# Long-telomeropathy is associated with tumor predisposition syndrome

**DOI:** 10.1101/2024.11.26.24318007

**Authors:** Patrick Allaire, John Mayer, Luke Moat, Rachel Gabor, Jerry W. Shay, Jing He, Chenjie Zeng, Lisa Bastarache, Scott Hebbring

## Abstract

Telomeres protect chromosomal integrity, and telomere length (TL) is influenced by environmental and genetic factors. While short-telomeres are linked to rare telomeropathies, this study explored the hypothesis that a “long-telomeropathy” is associated with a cancer-predisposing syndrome. Using genomic and health data from 113,861 individuals, a trans-ancestry polygenic risk score for TL (PRS_TL_) was developed. A phenome-wide association study (PheWAS) identified 65 tumor traits linked to elevated PRS_TL_. Using this result, a trans-ancestry phenotype risk score for a long-TL (PheRS_LTL_) was develop and validated. Rare variant analyses revealed 13 genes associated with PheRS_LTL_. Individuals who were carriers of these rare variants had a predisposition for long-TL validating original hypothesis. Most of these genes were new to both cancer and telomere biology. In conclusion, this study identified a novel tumor-predisposing syndrome shaped by both common and rare genetic variants, broadening the understanding of telomeropathies to those with a predisposition for long telomeres.

## Supplemental Tables for "Long-telomeropathy is associated with tumor predisposition syndrome" (part 4 of 33)

### Sheet: ST8. ExWAS PheRS_LTL (continued)
	ST7. Summary statitsics from the exome scan of telomere maintenance genes. Only variants with predicted protein altering effect were screened. Bonferroni p-value treshold, alpha=0.05, n-test=192285, p-value=2.60E-7
	chr2:84713152	["A","G"]	619.02	0.295264	99.7047	-0.11804	0.06543	0.071214	DNAH6	ENSP00000374045.3:p.(Ser3146Gly)	missense_variant	SNV	rs72832548	likely benign	not provided
	chr1:1181779	["T","G"]	241.01	0.114958	99.885	0.1891	0.10482	0.071218	TTLL10	ENSP00000368592.1:p.(Leu265Arg)	missense_variant	SNV	rs41285820
	chr1:154992747	["G","A"]	57.001	0.0271886	99.9728	0.38829	0.21523	0.071219	FLAD1	ENSP00000292180.3:p.(Arg530His)	missense_variant	SNV	rs146007674	uncertain significance	not provided
	chr1:150998204	["G","A"]	274	0.130694	99.8693	0.17735	0.098304	0.071219	MINDY1	ENSP00000354669.6:p.(His399Tyr)	missense_variant	SNV	rs143579361
	chr18:13049214	["C","T"]	96.002	0.0457916	99.9542	0.29928	0.16589	0.071221	CEP192	ENSP00000427550.1:p.(Thr808Ile)	missense_variant	SNV	rs146445120
	chr11:62518693	["C","G"]	1492	0.711662	99.2883	-0.076108	0.042188	0.071233	AHNAK	ENSP00000367263.4:p.(Gly5242Arg)	missense_variant	SNV	rs116243978	benign	not provided
	chr18:36156521	["T","C"]	128.01	0.0610589	99.9389	0.26021	0.14424	0.07124	ELP2	ENSP00000414851.2:p.(Leu509Ser)	missense_variant	SNV	rs139040517	uncertain significance, likely pathogenic	Intellectual disability, autosomal recessive 58, Intellectual disability, profound
	chr13:24435308	["C","T"]	163	0.0777486	99.9223	0.22887	0.12687	0.07125	PARP4	ENSP00000371419.3:p.(Arg1278His)	missense_variant	SNV	rs141864498
	chr6:32058133	["G","A"]	202.02	0.0963606	99.9036	0.20545	0.11389	0.071251	TNXB	ENSP00000364393.3:p.(Arg2584Cys)	missense_variant	SNV	rs201690494	uncertain significance	not provided
	chr6:52423979	["T","C"]	75.017	0.035782	99.9642	0.33854	0.18767	0.071252	EFHC1	ENSP00000490441.1:p.(Tyr33His)	missense_variant	SNV	rs374402088	likely benign	Juvenile myoclonic epilepsy, Typical absence seizure, not provided
	chr2:197572162	["C","T"]	61	0.0290961	99.9709	-0.37559	0.20821	0.071253	RFTN2	ENSP00000295049.3:p.(Arg451His)	missense_variant	SNV	rs115896530
	chr17:42040652	["C","G"]	184	0.0877653	99.9122	0.21698	0.12029	0.071255	C17orf113	ENSP00000490245.1:p.(Val361Leu)	missense_variant	SNV	rs547906067
	chr1:225828874	["C","T"]	855.13	0.407885	99.5921	0.10091	0.055941	0.071263	EPHX1	ENSP00000272167.5:p.(Arg49Cys)	missense_variant	SNV	rs2234697	benign	not provided
	chr1:22953282	["ACGCTGGAGGCACCAGCGCCTCCACGCGCGGCCCGAACTGGCGCAGGCGCAG","A"]	425.07	0.202752	99.7972	-0.14247	0.078987	0.071275	LACTBL1	ENSP00000402297.2:p.(Leu451_Ala467del)	inframe_deletion	deletion	rs1557769064
	chr3:123664264	["G","A"]	281	0.134033	99.866	0.17506	0.097057	0.071285	MYLK		intron_variant, splice_region_variant	SNV	rs185681684	benign, likely benign, uncertain significance	Aortic aneurysm, familial thoracic 7, Connective tissue disorder, Familial thoracic aortic aneurysm and aortic dissection, not provided, not specified
	chr2:21014578	["G","T"]	128	0.0610541	99.9389	0.2598	0.14404	0.071289	APOB	ENSP00000233242.1:p.(Leu1238Ile)	missense_variant	SNV	rs72653078	likely benign, uncertain significance	Familial hypercholesterolemia, Familial hypobetalipoproteinemia, Familial hypobetalipoproteinemia 1, Hypercholesterolemia, autosomal dominant, type B, Hypercholesterolemia, familial, 1
	chr19:39893084	["C","T"]	48.013	0.0229015	99.9771	0.42328	0.23468	0.071294	FCGBP	ENSP00000481056.2:p.(Glu963Lys)	missense_variant	SNV	rs560317449
	chr9:86946316	["G","GCGC"]	96.363	0.0459637	99.954	0.29922	0.1659	0.071296	GAS1	ENSP00000298743.7:p.(Gly154dup)	inframe_insertion	insertion	rs529361078
	chr2:112165024	["C","G"]	753.01	0.359175	99.6408	0.10653	0.059066	0.07131	FBLN7	ENSP00000331411.2:p.(Pro87Ala)	missense_variant	SNV	rs35747528
	chr1:248452923	["C","CA"]	83.01	0.0395946	99.9604	0.32174	0.1784	0.071313	OR2T2	ENSP00000492947.1:p.(Asn43LysfsTer80)	frameshift_variant	insertion	rs763836447
	chr2:159951582	["G","C"]	96.002	0.0457916	99.9542	0.29919	0.1659	0.071317	PLA2R1		intron_variant, splice_region_variant	SNV	rs200620143
	chr4:56338779	["A","G"]	286.01	0.136423	99.8636	0.17359	0.096255	0.071326	AASDH	ENSP00000205214.6:p.(Ser974Pro)	missense_variant	SNV	rs115571683
	chr2:219168765	["G","A"]	130	0.0620081	99.938	-0.25711	0.14258	0.071353	AC068946.1		3_prime_UTR_variant, NMD_transcript_variant	SNV	rs200787959
	chr6:167340359	["T","A"]	265.04	0.12642	99.8736	0.18118	0.10048	0.071359	TTLL2	ENST00000515138.1:c.459T>A(p.(Leu153=))	NMD_transcript_variant, synonymous_variant	SNV	rs144324720
	chr4:7786264	["G","A"]	63	0.0300501	99.9699	-0.36951	0.20492	0.071371	AFAP1	ENSP00000410689.1:p.(Thr487Ile)	missense_variant	SNV	rs138509764
	chr1:110070458	["G","A"]	304.02	0.145013	99.855	-0.16827	0.093324	0.07138	ALX3	ENSP00000358807.3:p.(Pro52Leu)	missense_variant	SNV	rs375790592
	chr1:10461600	["G","A"]	413	0.196995	99.803	0.14411	0.079928	0.071393	DFFA	ENSP00000366237.3:p.(Arg296Cys)	missense_variant	SNV	rs137950953	likely benign	not provided
	chr20:63688532	["G","A"]	769.01	0.366807	99.6332	0.10652	0.059078	0.071395	RTEL1	ENSP00000353332.5:p.(Arg576His)	missense_variant	SNV	rs115423936	benign	Dyskeratosis congenita, autosomal recessive 5, Pulmonary fibrosis and/or bone marrow failure, Telomere-related, 3, not specified
	chr20:63688532	["G","A"]	769.01	0.366807	99.6332	0.10652	0.059078	0.071395	RTEL1-TNFRSF6B	ENSP00000457868.1:p.(Arg576His)	NMD_transcript_variant, missense_variant	SNV	rs115423936	benign	Dyskeratosis congenita, autosomal recessive 5, Pulmonary fibrosis and/or bone marrow failure, Telomere-related, 3, not specified
	chr5:133959585	["A","C"]	113.01	0.0539041	99.9461	0.2757	0.15292	0.071406	C5orf15	ENSP00000231512.3:p.(Ile192Arg)	missense_variant	SNV	rs149845423
	chr19:41432401	["G","A"]	90.001	0.0429292	99.9571	-0.309	0.17139	0.071408	DMAC2	ENSP00000403910.2:p.(Arg208Cys)	missense_variant	SNV	rs201587564
	chr13:51280648	["G","A"]	77.001	0.0367284	99.9633	-0.33444	0.18551	0.071412	FAM124A	ENSP00000280057.6:p.(Gly381Arg)	missense_variant	SNV	rs199909455
	chr6:2954589	["C","T"]	58.003	0.0276666	99.9723	-0.38474	0.21341	0.071415	SERPINB6		intron_variant, splice_region_variant	SNV	rs201080069	likely benign, uncertain significance	Autosomal recessive nonsyndromic hearing loss 91, not provided, not specified
	chr12:6541506	["G","A"]	78	0.0372049	99.9628	-0.32838	0.18215	0.07142	IFFO1		intron_variant, splice_region_variant	SNV	rs201856904
	chr6:70525216	["C","A"]	87	0.0414977	99.9585	-0.31414	0.17425	0.071424	FAM135A	ENSP00000410768.2:p.(Thr711Lys)	missense_variant	SNV	rs143044925
	chr19:12772212	["G","A"]	298.01	0.142146	99.8579	-0.17058	0.094619	0.07143	HOOK2	ENSP00000380785.2:p.(Thr166Met)	missense_variant	SNV	rs145148176
	chr17:63766058	["C","T"]	535.04	0.255206	99.7448	0.12677	0.070321	0.071432	CCDC47	ENSP00000225726.5:p.(Ala40Thr)	missense_variant	SNV	rs36034985
	chr1:103575349	["G","A"]	75.009	0.0357782	99.9642	0.33859	0.18782	0.071438	AMY2B		intron_variant, splice_region_variant	SNV	rs201867231
	chr19:35248945	["TC","T"]	166.07	0.079213	99.9208	-0.22818	0.12659	0.071452	LSR	ENSP00000480821.1:p.(Trp24GlyfsTer9)	frameshift_variant	deletion	rs368776746
	chr9:37917711	["G","A"]	197	0.0939661	99.906	-0.20887	0.11587	0.071455	AL138752.2		NMD_transcript_variant, intron_variant	SNV	rs551862324
	chr12:95152845	["T","A"]	940.19	0.448457	99.5515	0.096586	0.053583	0.071462	FGD6		intron_variant, splice_region_variant	SNV	rs191808719	benign	not provided
	chr6:170283396	["TCGGCGC","T"]	48.002	0.0228963	99.9771	0.42278	0.23455	0.071465	DLL1	ENSP00000355718.3:p.(Ser626_Asp628delinsAsn)	inframe_deletion	deletion	rs776505615
	chr11:100271218	["G","A"]	297.01	0.141669	99.8583	-0.1702	0.094426	0.071471	CNTN5	ENSP00000435637.1:p.(Arg764Gln)	missense_variant	SNV	rs201208690
	chr4:108622204	["G","T"]	84.001	0.0400673	99.9599	0.32009	0.17758	0.071472	RPL34	ENST00000394668.2:c.165G>T(p.(Gly55=))	splice_region_variant, synonymous_variant	SNV	rs114737869
	chr6:109453946	["C","A"]	104	0.0496065	99.9504	0.28794	0.15975	0.071472	MICAL1	ENSP00000486901.1:p.(Ser103Ile)	missense_variant	SNV	rs141098491	benign	not provided
	chr22:41577448	["C","T"]	1606	0.766039	99.234	-0.073333	0.040685	0.071474	PMM1		intron_variant, splice_region_variant	SNV	rs147762501
	chr21:30718660	["C","T"]	52.001	0.0248037	99.9752	0.40618	0.22535	0.071477	KRTAP21-3	ENSP00000404517.1:p.(Gly34Ser)	missense_variant	SNV	rs750428521
	chr5:134666916	["C","A"]	174.04	0.0830145	99.917	0.2228	0.12361	0.071486	SEC24A	ENSP00000381823.2:p.(Pro220Gln)	missense_variant	SNV	rs202213247
	chr17:39730476	["T","C"]	110.04	0.0524875	99.9475	0.27782	0.15414	0.071489	MIEN1	ENSP00000462998.1:p.(Gln7Arg)	missense_variant	SNV	rs373949353
	chr6:170283403	["TGTG","T"]	48.007	0.0228986	99.9771	0.42274	0.23455	0.071491	DLL1	ENSP00000355718.3:p.(His625del)	inframe_deletion	deletion	rs759867652
	chr9:36190938	["C","G"]	81.001	0.0386363	99.9614	-0.32169	0.17849	0.071502	CLTA		5_prime_UTR_variant, NMD_transcript_variant	SNV	rs978938535
	chr1:2592841	["C","T"]	87.002	0.0414987	99.9585	0.31495	0.17475	0.071502	MMEL1	ENSP00000367668.3:p.(Glu665Lys)	missense_variant	SNV	rs201230451
	chr19:55857992	["G","A"]	233.01	0.111142	99.8889	-0.1927	0.10692	0.071514	NLRP4	ENSP00000301295.4:p.(Ser200Asn)	missense_variant	SNV	rs139423440
	chr3:151376222	["G","A"]	103	0.0491295	99.9509	0.28926	0.16051	0.07152	MED12L		intron_variant, splice_region_variant	SNV	rs144247415
	chr19:32791046	["C","T"]	236	0.112569	99.8874	-0.19085	0.1059	0.071522	TDRD12	ENSP00000416248.2:p.(Pro422Leu)	missense_variant	SNV	rs185455774
	chr16:722797	["G","T"]	148	0.0705938	99.9294	-0.2409	0.13367	0.071526	CCDC78		intron_variant, splice_region_variant	SNV	rs201006875	benign, likely benign	Congenital myopathy with internal nuclei and atypical cores, not provided
	chr19:35126880	["G","T"]	130	0.0620081	99.938	0.25765	0.14297	0.071527	LGI4	ENSP00000312273.3:p.(Arg256Ser)	missense_variant	SNV	rs138695031	likely benign	not provided
	chr20:63560473	["A","ACTCACCACCTCAGCCACCTCCTCCAGAAAGCCCTCCCTGACTCACAGGCACCAGACC"]	41.043	0.0195769	99.9804	0.45731	0.25378	0.071547	HELZ2		intron_variant, splice_region_variant	insertion
	chr19:1510721	["C","T"]	73.003	0.0348214	99.9652	-0.34315	0.19043	0.071547	ADAMTSL5	ENSP00000327608.3:p.(Glu37Lys)	missense_variant	SNV	rs568666000
	chr7:106660337	["G","C"]	50.002	0.0238502	99.9761	0.41413	0.22983	0.071558	CCDC71L	ENSP00000479540.1:p.(Asp171Glu)	missense_variant	SNV	rs767770138
	chr2:119559719	["C","T"]	53.002	0.0252812	99.9747	0.39491	0.21916	0.07156	CFAP221	ENSP00000393222.2:p.(Arg91Cys)	missense_variant	SNV	rs536173598
	chr7:30882954	["A","G"]	540.22	0.257677	99.7423	0.12652	0.070218	0.07158	MINDY4	ENSP00000265299.6:p.(Asn729Ser)	missense_variant	SNV	rs61744238
	chr7:30882954	["A","G"]	540.22	0.257677	99.7423	0.12652	0.070218	0.07158	INMT-MINDY4		3_prime_UTR_variant, NMD_transcript_variant	SNV	rs61744238
	chr7:30882954	["A","G"]	540.22	0.257677	99.7423	0.12652	0.070218	0.07158	AC004691.2	ENSP00000421315.2:p.(Asn195Ser)	missense_variant	SNV	rs61744238
	chr10:19531304	["C","T"]	87.001	0.0414982	99.9585	-0.31393	0.17423	0.071582	MALRD1	ENSP00000412763.3:p.(Arg1811Trp)	missense_variant	SNV	rs572411579
	chr4:88067959	["G","A"]	446	0.212736	99.7873	0.13896	0.077123	0.071587	PKD2	ENSP00000237596.2:p.(Arg807Gln)	missense_variant	SNV	rs147654263	benign, likely benign	Autosomal dominant polycystic kidney disease, Polycystic kidney disease, Polycystic kidney disease 2, not provided, not specified
	chr2:48963249	["G","C"]	126	0.0601002	99.9399	0.26169	0.14525	0.07161	FSHR	ENSP00000384708.2:p.(Ser524Arg)	missense_variant	SNV	rs6167	likely benign, uncertain significance	Ovarian dysgenesis 1, Ovarian hyperstimulation syndrome, not provided
	chr2:160028843	["C","T"]	124	0.0591462	99.9409	0.26354	0.14628	0.071615	PLA2R1		intron_variant, splice_region_variant	SNV	rs111424567
	chr16:70698750	["G","A"]	187	0.0891963	99.9108	-0.21313	0.1183	0.071615	VAC14	ENSP00000261776.5:p.(Arg575Trp)	missense_variant	SNV	rs145938865	uncertain significance	Striatonigral degeneration, childhood-onset, not provided
	chr10:122085379	["G","A"]	749.08	0.3573	99.6427	-0.1073	0.05956	0.071618	TACC2	ENSP00000358001.1:p.(Arg960Lys)	missense_variant	SNV	rs112188313
	chr3:42209763	["C","T"]	103	0.0491295	99.9509	-0.28853	0.16016	0.07162	TRAK1		intron_variant, splice_region_variant	SNV	rs201818830	likely benign	not provided
	chr17:82929274	["A","G"]	729.08	0.347761	99.6522	-0.10884	0.060416	0.071623	TBCD		intron_variant, splice_region_variant	SNV	rs187081192	likely benign	not provided
	chr2:96327574	["G","A"]	61	0.0290961	99.9709	-0.37526	0.20831	0.071628	ITPRIPL1	ENSP00000396552.1:p.(Val347Met)	missense_variant	SNV	rs373556968
	chr11:63463547	["A","T"]	147	0.0701169	99.9299	-0.24209	0.13439	0.071642	HRASLS5	ENSP00000301790.4:p.(Ser266Thr)	missense_variant	SNV	rs138530752
	chr1:33098004	["C","T"]	583.02	0.278092	99.7219	-0.1217	0.067558	0.07165	AZIN2		intron_variant, splice_region_variant	SNV	rs200449591
	chr11:34160910	["G","T"]	190.01	0.090632	99.9094	-0.21249	0.11796	0.071655	ABTB2	ENSP00000410157.2:p.(Thr797Asn)	missense_variant	SNV	rs114499809
	chr17:7592834	["G","A"]	110.01	0.0524732	99.9475	-0.28013	0.15552	0.071663	FXR2	ENSP00000250113.7:p.(Pro530Leu)	missense_variant	SNV	rs200023716
	chr1:222540160	["G","A"]	152	0.0725018	99.9275	-0.23599	0.13101	0.071667	HHIPL2	ENSP00000342118.6:p.(Arg434Cys)	missense_variant	SNV	rs141478102
	chr16:1946933	["C","T"]	69	0.032912	99.9671	0.35237	0.19564	0.07168	RPL3L		intron_variant, splice_region_variant	SNV	rs200828889
	chr8:112234358	["T","C"]	185.01	0.0882471	99.9118	0.21427	0.11896	0.071683	CSMD3		intron_variant, splice_region_variant	SNV	rs368478953
	chr12:120222754	["G","C"]	297	0.141665	99.8583	-0.16951	0.094113	0.071688	PXN		intron_variant, splice_region_variant	SNV	rs188297788	likely benign	not provided
	chr20:33286188	["A","G"]	116.01	0.0553351	99.9447	0.27238	0.15123	0.071692	BPIFB1	ENSP00000253354.1:p.(Lys39Glu)	missense_variant, splice_region_variant	SNV	rs140181326
	chr11:720547	["A","G"]	109.05	0.0520153	99.948	0.27895	0.15488	0.071696	EPS8L2		splice_acceptor_variant	SNV	rs368045203
	chr9:91724905	["C","T"]	488	0.232769	99.7672	-0.13283	0.07375	0.071697	ROR2	ENSP00000364860.3:p.(Arg530Gln)	missense_variant	SNV	rs35852786	benign, likely benign	Autosomal recessive Robinow syndrome, Brachydactyly type B1, not provided, not specified
	chr11:1242375	["C","T"]	361.01	0.172197	99.8278	0.15509	0.086115	0.07171	MUC5B	ENSP00000436812.1:p.(Ala1832Val)	missense_variant	SNV	rs183299692
	chr17:3278560	["C","T"]	752.01	0.358698	99.6413	0.10746	0.05967	0.071713	OR3A2	ENSP00000386180.2:p.(Ala126Thr)	missense_variant	SNV	rs201534646
	chr2:178613870	["C","A"]	86.003	0.0410222	99.959	-0.31561	0.17525	0.071717	TTN	ENSP00000467141.1:p.(Trp16471Cys)	missense_variant	SNV	rs202094100	benign, likely benign, uncertain significance	Autosomal recessive limb-girdle muscular dystrophy type 2J, Autosomal recessive limb-girdle muscular dystrophy type 2J, Autosomal recessive limb-girdle muscular dystrophy type 2J, Cardiomyopathy, Cardiovascular phenotype, Dilated cardiomyopathy 1G, Dilated cardiomyopathy 1G, Dilated cardiomyopathy 1G, Early-onset myopathy with fatal cardiomyopathy, Early-onset myopathy with fatal cardiomyopathy, Hypertrophic cardiomyopathy 9, Myopathy, myofibrillar, 9, with early respiratory failure, Myopathy, myofibrillar, 9, with early respiratory failure, Tibial muscular dystrophy, Tibial muscular dystrophy, not provided, not specified
	chr14:31144925	["C","T"]	36	0.0171715	99.9828	-0.48768	0.2708	0.071725	HECTD1	ENSP00000484981.1:p.(Arg838Gln)	missense_variant	SNV	rs201294046
	chr5:136052993	["A","G"]	42	0.0200334	99.98	0.45151	0.25072	0.071731	TGFBI	ENSP00000416330.2:p.(Thr334Ala)	missense_variant	SNV	rs201709971	uncertain significance	Corneal dystrophy
	chr16:4698457	["C","T"]	239	0.114	99.886	0.18874	0.10481	0.071731	ANKS3	ENSP00000304586.4:p.(Arg565Gln)	missense_variant	SNV	rs201289279
	chr19:47680494	["G","T"]	65.031	0.0310188	99.969	0.35825	0.19894	0.071734	BICRA	ENSP00000379946.2:p.(Ala442Ser)	missense_variant	SNV	rs762573244
	chr16:67648288	["C","G"]	144.02	0.0686954	99.9313	0.24166	0.13419	0.07174	CARMIL2	ENSP00000334958.5:p.(Asp436Glu)	missense_variant	SNV	rs202220889	benign	not provided
	chr14:23638973	["C","T"]	67.003	0.0319595	99.968	-0.35751	0.19854	0.071752	DHRS2	ENSP00000344674.7:p.(Arg37Trp)	missense_variant	SNV	rs144884940
	chr20:63678268	["T","C"]	223.16	0.106444	99.8936	0.19618	0.10895	0.071753	RTEL1-TNFRSF6B	ENSP00000457868.1:p.(Met320Thr)	NMD_transcript_variant, missense_variant, splice_region_variant	SNV	rs143550996	likely benign, uncertain significance	Dyskeratosis congenita, Dyskeratosis congenita, autosomal recessive 5, Pulmonary fibrosis and/or bone marrow failure, Telomere-related, 3, not provided
	chr20:63678268	["T","C"]	223.16	0.106444	99.8936	0.19618	0.10895	0.071753	RTEL1	ENSP00000353332.5:p.(Met320Thr)	missense_variant, splice_region_variant	SNV	rs143550996	likely benign, uncertain significance	Dyskeratosis congenita, Dyskeratosis congenita, autosomal recessive 5, Pulmonary fibrosis and/or bone marrow failure, Telomere-related, 3, not provided
	chr1:113713353	["G","T"]	1901.1	0.906797	99.0932	0.067412	0.037437	0.071755	PHTF1	ENSP00000358617.1:p.(Gln237Lys)	missense_variant	SNV	rs61730007
	chr11:5352414	["C","T"]	815.01	0.388748	99.6113	0.10376	0.057621	0.071757	OR51B6	ENSP00000369568.1:p.(Arg303Cys)	missense_variant	SNV	rs75565553
	chr14:69328445	["T","C"]	158.06	0.0753923	99.9246	-0.23351	0.12968	0.071768	GALNT16		intron_variant, splice_region_variant	SNV	rs139971588
	chr16:20362577	["G","A"]	996.02	0.475087	99.5249	0.092933	0.051613	0.071776	PDILT	ENSP00000305465.4:p.(Pro415Ser)	missense_variant	SNV	rs139748181
	chr20:45898092	["G","A"]	84.002	0.0400677	99.9599	0.31931	0.17734	0.071782	CTSA	ENSP00000361562.3:p.(Ala466Thr)	missense_variant	SNV	rs144407534	uncertain significance	Combined deficiency of sialidase AND beta galactosidase
	chr9:127711254	["G","A"]	79	0.0376819	99.9623	-0.32926	0.18287	0.071783	CFAP157	ENSP00000362392.1:p.(Val205Met)	missense_variant	SNV	rs202146301
	chr16:83994361	["C","T"]	490	0.233723	99.7663	-0.13324	0.074005	0.071789	NECAB2	ENSP00000307449.4:p.(Pro219Leu)	missense_variant	SNV	rs79514285
	chr1:100085568	["C","T"]	493.02	0.235163	99.7648	0.13282	0.073769	0.071796	SASS6	ENSP00000287482.5:p.(Arg612His)	missense_variant	SNV	rs143522528	benign	not provided, not specified
	chr16:88437796	["G","C"]	2140.1	1.0208	98.9792	-0.063624	0.035339	0.071804	ZNF469	ENSP00000456500.1:p.(Arg3442Ser)	missense_variant	SNV	rs56236932	benign, uncertain significance	Brittle cornea syndrome 1, not provided, not specified
	chr19:50445906	["G","A"]	2063.1	0.984069	99.0159	0.064588	0.035875	0.071805	MYBPC2	ENSP00000350332.4:p.(Arg387Gln)	missense_variant	SNV	rs35449474
	chr14:52872926	["A","G"]	75.005	0.0357763	99.9642	0.33435	0.18571	0.071806	FERMT2		intron_variant, splice_region_variant	SNV	rs201338716
	chr8:42943451	["T","C"]	310.02	0.147875	99.8521	0.16564	0.092005	0.071819	HOOK3		intron_variant, splice_region_variant	SNV	rs200535002
	chr13:43322458	["C","T"]	80.001	0.0381593	99.9618	-0.3277	0.18203	0.071821	ENOX1	ENSP00000261488.6:p.(Arg396His)	missense_variant	SNV	rs148501815
	chr16:15757900	["C","T"]	53.001	0.0252807	99.9747	0.40182	0.2232	0.071824	MYH11	ENSP00000300036.5:p.(Arg501His)	missense_variant	SNV	rs144244239	benign, likely benign, uncertain significance	Aortic aneurysm, familial thoracic 4, Cardiovascular phenotype, Familial thoracic aortic aneurysm and aortic dissection, not specified
	chr2:127639336	["G","A"]	31.001	0.014787	99.9852	0.52559	0.29197	0.071837	LIMS2	ENSP00000326888.5:p.(Ser348Leu)	missense_variant	SNV	rs377574169	uncertain significance	Autosomal recessive limb-girdle muscular dystrophy type 2W
	chr6:77462730	["A","G"]	45	0.0214643	99.9785	0.43623	0.24235	0.071856	HTR1B	ENSP00000358963.2:p.(Ile225Thr)	missense_variant	SNV	rs150030508
	chr11:65130038	["G","T"]	61	0.0290961	99.9709	0.3745	0.20805	0.071859	SYVN1	ENSP00000366395.3:p.(Pro458Thr)	missense_variant	SNV	rs201677782
	chr2:178571237	["T","G"]	320.03	0.15265	99.8474	0.16397	0.091094	0.071864	TTN	ENSP00000467141.1:p.(Gln24965His)	missense_variant	SNV	rs201512527	benign, likely benign, uncertain significance	Autosomal recessive limb-girdle muscular dystrophy type 2J, Autosomal recessive limb-girdle muscular dystrophy type 2J, Cardiomyopathy, Cardiovascular phenotype, Dilated cardiomyopathy 1G, Dilated cardiomyopathy 1G, Early-onset myopathy with fatal cardiomyopathy, Myopathy, myofibrillar, 9, with early respiratory failure, Tibial muscular dystrophy, not provided, not specified
	chr8:43297019	["G","C"]	303.02	0.144536	99.8555	-0.16831	0.093507	0.071865	POTEA		splice_acceptor_variant	SNV	rs190399718
	chr15:90950164	["C","T"]	54	0.0257572	99.9742	0.39803	0.22113	0.071868	UNC45A	ENSP00000491150.1:p.(Pro835Leu)	missense_variant	SNV	rs374422057	uncertain significance	not provided
	chr19:17521002	["C","T"]	72	0.034343	99.9657	-0.34481	0.19157	0.071872	PGLS	ENSP00000252603.1:p.(Thr233Ile)	missense_variant	SNV	rs141991345
	chr11:46366302	["C","G"]	221	0.105414	99.8946	0.19587	0.10882	0.071881	DGKZ	ENSP00000412178.1:p.(Pro16Ala)	missense_variant	SNV	rs200746859	benign	not provided
	chr19:1119625	["T","TG"]	466.02	0.222285	99.7777	0.13632	0.07574	0.071888	SBNO2		intron_variant, splice_region_variant	insertion	rs377305108
	chr13:32249646	["G","A"]	71.001	0.0338664	99.9661	0.34717	0.19289	0.071889	FRY	ENSP00000493189.1:p.(Val2377Ile)	missense_variant	SNV	rs201784319
	chr17:80184099	["G","A"]	48	0.0228953	99.9771	0.42211	0.23453	0.071897	CARD14	ENSP00000458715.1:p.(Arg179His)	missense_variant	SNV	rs199517469	uncertain significance, not provided	Pityriasis rubra pilaris, Psoriasis 2, not provided
	chr1:19814567	["G","A"]	221	0.105414	99.8946	-0.19603	0.10892	0.071909	RNF186	ENSP00000364263.2:p.(Arg179Ter)	stop_gained	SNV	rs36095412
	chr10:86661313	["C","T"]	51	0.0243263	99.9757	0.40984	0.22773	0.071921	OPN4	ENSP00000393132.1:p.(Ser344Leu)	missense_variant	SNV	rs370996195
	chr17:4639460	["T","C"]	111.01	0.0529502	99.947	-0.27767	0.15429	0.071927	ALOX15	ENSP00000458832.1:p.(Asn103Asp)	missense_variant	SNV	rs141775682
	chr7:73570975	["G","A"]	93	0.0443596	99.9556	0.30333	0.16855	0.071929	TBL2		intron_variant, splice_region_variant	SNV	rs199828921
	chr9:136267469	["G","T"]	114	0.0543763	99.9456	0.27397	0.15225	0.071936	CCDC187	ENSP00000492326.1:p.(His1188Asn)	missense_variant	SNV	rs183513877
	chr12:96764212	["G","A"]	661.03	0.315302	99.6847	-0.11412	0.063414	0.071939	CFAP54	ENSP00000431759.5:p.(Ser2701Asn)	missense_variant	SNV	rs78978129
	chr3:142684159	["T","C"]	243.02	0.115917	99.8841	0.18783	0.10438	0.071942	PLS1	ENSP00000387890.2:p.(Ser245Pro)	missense_variant	SNV	rs78264424
	chr14:44934413	["T","C"]	943.04	0.449816	99.5502	0.095646	0.053154	0.071956	KLHL28	ENSP00000347193.2:p.(Ile363Val)	missense_variant	SNV	rs35728857
	chr11:1556757	["C","T"]	119.03	0.0567756	99.9432	-0.26635	0.14802	0.071962	DUSP8	ENSP00000380530.3:p.(Ala547Thr)	missense_variant	SNV	rs543446728
	chr21:45224392	["G","A"]	219.06	0.104488	99.8955	0.19746	0.10974	0.071965	ADARB1		NMD_transcript_variant, intron_variant	SNV	rs182682104
	chr19:47341785	["A","G"]	1139.1	0.543334	99.4567	-0.087565	0.048665	0.071965	C5AR2	ENSP00000472620.1:p.(His329Arg)	missense_variant	SNV	rs112290646	benign	not provided
	chr20:41512842	["A","G"]	1581.1	0.754162	99.2458	0.074022	0.041138	0.071968	CHD6		intron_variant, splice_region_variant	SNV	rs79549169	benign	not provided
	chr19:21423896	["G","A"]	105.77	0.0504508	99.9495	0.28594	0.15892	0.071969	ZNF493	ENSP00000376110.2:p.(Ala413Thr)	missense_variant	SNV	rs141156181
	chr19:21423896	["G","A"]	105.77	0.0504508	99.9495	0.28594	0.15892	0.071969	AC010615.4		NMD_transcript_variant, intron_variant	SNV	rs141156181
	chr11:74493597	["A","G"]	199.12	0.0949773	99.905	0.20744	0.11529	0.071981	LIPT2	ENSP00000309463.4:p.(Ile36Thr)	missense_variant	SNV	rs543581000	uncertain significance	not provided
	chr5:109770548	["A","G"]	111.01	0.0529502	99.947	0.27558	0.15317	0.071985	MAN2A1		intron_variant, splice_region_variant	SNV	rs111700837
	chr3:98901248	["A","T"]	469.14	0.223773	99.7762	0.13608	0.075631	0.071986	DCBLD2	ENSP00000321646.9:p.(Trp27Arg)	missense_variant	SNV	rs202241867
	chr19:40423297	["C","T"]	380.01	0.181259	99.8187	-0.14919	0.08292	0.071989	SERTAD1	ENSP00000350633.4:p.(Ala84Thr)	missense_variant	SNV	rs145548575
	chr9:115081802	["C","A"]	187.01	0.089201	99.9108	-0.21403	0.11896	0.071996	TNC	ENSP00000265131.4:p.(Gly792Cys)	missense_variant	SNV	rs150868783	benign, likely benign, uncertain significance	Autosomal dominant nonsyndromic hearing loss 56, not provided
	chr10:71815141	["C","T"]	49	0.0233723	99.9766	-0.41764	0.23213	0.071997	CDH23	ENSP00000224721.8:p.(Arg3315Cys)	missense_variant	SNV	rs200124827	uncertain significance	Autosomal recessive nonsyndromic hearing loss 12, Hearing impairment, Usher syndrome type 1, Usher syndrome type 1D, not provided
	chr2:219271571	["T","C"]	55.001	0.0262347	99.9738	0.39439	0.21921	0.071998	TUBA4B	ENSP00000487719.1:p.(Ser200Pro)	missense_variant	SNV	rs368002471
	chr1:16930289	["A","G"]	1060.1	0.505652	99.4943	0.090854	0.050498	0.071998	CROCC	ENSP00000364691.4:p.(Thr209Ala)	missense_variant	SNV	rs137905506	benign	not provided
	chr8:10609986	["CCCTCTTCTTGCAGCCCTTCTCCTCCTGTTTCTTCAATTTCCTCTAACTGCGCCTCTTCTTCTTGCTGTCCTTCTCCTTCTGTTTCTTTAGTTTCCTCTAACTGCACCCCCTCTTCTTGCAGCCCTTCTTCTGTTTTAGTTTCCTCTAACTGCACCG","C"]	80.618	0.0384536	99.9615	-0.32687	0.1817	0.072027	RP1L1	ENSP00000371923.3:p.(Ala1319_Glu1370del)	inframe_deletion	deletion	rs1797800311
	chr1:236599630	["GA","G"]	952.18	0.454176	99.5458	0.094747	0.052668	0.072029	HEATR1		intron_variant, splice_region_variant	deletion	rs34496316
	chr19:23654679	["A","C"]	142.01	0.0677367	99.9323	0.24513	0.13626	0.072031	ZNF675	ENSP00000352836.3:p.(Phe85Cys)	missense_variant	SNV	rs202007180
	chr19:53352507	["G","A"]	49.041	0.0233918	99.9766	-0.41761	0.23215	0.072032	ZNF845	ENSP00000388311.1:p.(Arg611Lys)	missense_variant	SNV	rs755918488
	chr6:35082754	["G","T"]	54.001	0.0257577	99.9742	-0.39803	0.22126	0.072035	ANKS1A	ENSP00000353518.3:p.(Val925Leu)	missense_variant	SNV	rs149057322
	chr1:13318588	["TG","T"]	201.25	0.0959933	99.904	-0.20691	0.11502	0.072038	PRAMEF15	ENSP00000365322.1:p.(Trp61CysfsTer8)	frameshift_variant	deletion	rs1185070435
	chr13:52119357	["T","TTCA"]	330.01	0.15741	99.8426	0.1607	0.089336	0.072056	NEK5	ENSP00000347767.4:p.(Met58dup)	inframe_insertion	insertion	rs768434512
	chr9:33548060	["G","T"]	54.004	0.0257591	99.9742	-0.39777	0.22113	0.072059	ANKRD18B	ENSP00000290943.6:p.(Lys362Asn)	missense_variant	SNV	rs777025115
	chr15:101277269	["C","A"]	103	0.0491295	99.9509	-0.28853	0.16042	0.072078	SELENOS	ENSP00000434842.1:p.(Ala7Ser)	missense_variant	SNV	rs368070854
	chr14:23562008	["G","A"]	88.003	0.0419762	99.958	0.30881	0.17169	0.072081	AP1G2	ENSP00000312442.5:p.(Arg563Trp)	missense_variant	SNV	rs148525847
	chr11:63163827	["T","TC"]	118.01	0.0562891	99.9437	0.2656	0.14767	0.072082	SLC22A25	ENSP00000307443.6:p.(Ter548IlefsTer5)	frameshift_variant	insertion	rs769984748
	chr19:18161958	["C","T"]	119	0.0567613	99.9432	0.26691	0.14839	0.072082	PIK3R2		intron_variant, splice_region_variant	SNV	rs200494626	likely benign	Megalencephaly-polymicrogyria-polydactyly-hydrocephalus syndrome 1
	chr19:18161958	["C","T"]	119	0.0567613	99.9432	0.26691	0.14839	0.072082	AC007192.1		NMD_transcript_variant, intron_variant, splice_region_variant	SNV	rs200494626	likely benign	Megalencephaly-polymicrogyria-polydactyly-hydrocephalus syndrome 1
	chr20:10405486	["C","T"]	116	0.0553303	99.9447	0.27146	0.15094	0.072093	MKKS	ENSP00000246062.4:p.(Asp492Asn)	missense_variant	SNV	rs142327258	uncertain significance	Bardet-Biedl syndrome, Bardet-Biedl syndrome 6, Bardet-Biedl syndrome 6, McKusick-Kaufman syndrome, McKusick-Kaufman syndrome, McKusick-Kaufman syndrome, not provided, not specified
	chr16:76540697	["T","C"]	132.01	0.0629668	99.937	-0.25508	0.14183	0.072094	CNTNAP4		intron_variant, splice_region_variant	SNV	rs187027777
	chr12:4691219	["G","A"]	72.001	0.0343434	99.9657	0.345	0.19182	0.072096	AC005833.3		NMD_transcript_variant, intron_variant	SNV	rs868521945
	chr11:63163826	["A","C"]	118.01	0.0562891	99.9437	0.26557	0.14767	0.072112	SLC22A25	ENSP00000307443.6:p.(Ter548GluextTer?)	stop_lost	SNV	rs140460387
	chr3:85979164	["A","T"]	55.002	0.0262352	99.9738	-0.39458	0.21941	0.072118	CADM2	ENSP00000384193.2:p.(Asp317Val)	missense_variant, splice_region_variant	SNV	rs201688456
	chr1:204447476	["G","A"]	56.002	0.0267121	99.9733	-0.39057	0.21718	0.072125	PIK3C2B	ENSP00000356155.3:p.(Arg817Cys)	missense_variant	SNV	rs201178287
	chr8:98526806	["A","C"]	77.015	0.036735	99.9633	0.3331	0.18522	0.072125	STK3	ENSP00000429744.1:p.(Phe446Cys)	missense_variant	SNV	rs36047674
	chr8:99481743	["A","T"]	188.01	0.089678	99.9103	-0.21339	0.11866	0.072127	VPS13B	ENSP00000351346.2:p.(Thr1271Ser)	missense_variant	SNV	rs142674934	likely benign, uncertain significance	Cohen syndrome, History of neurodevelopmental disorder, not provided, not specified
	chr12:4688093	["C","G"]	72	0.034343	99.9657	0.34496	0.19182	0.072129	AC005833.3		NMD_transcript_variant, intron_variant	SNV	rs867641911
	chr2:233549097	["G","A"]	41.001	0.0195569	99.9804	0.45633	0.25376	0.07213	USP40		intron_variant, splice_region_variant	SNV	rs200423585
	chr9:5185368	["G","C"]	114	0.0543763	99.9456	0.27493	0.15288	0.072134	INSL6	ENSP00000371054.3:p.(Gln79Glu)	missense_variant	SNV	rs140609583
	chr4:148435200	["T","C"]	327.01	0.155979	99.844	-0.16162	0.089878	0.072136	NR3C2	ENSP00000486719.1:p.(Asn554Ser)	missense_variant	SNV	rs5527	benign, likely benign	Autosomal dominant pseudohypoaldosteronism type 1, not provided
	chr1:223005136	["G","T"]	59.002	0.0281431	99.9719	0.38119	0.21198	0.072137	DISP1	ENSP00000284476.6:p.(Ala1247Ser)	missense_variant	SNV	rs9441940	benign	not provided
	chr13:33061024	["C","T"]	42.001	0.0200339	99.98	-0.45088	0.25073	0.07214	KL	ENSP00000369442.3:p.(Arg649Cys)	missense_variant	SNV	rs199843173	uncertain significance	Tumoral calcinosis, hyperphosphatemic, familial, 3
	chr1:32600666	["T","C"]	288.01	0.137377	99.8626	-0.17245	0.095899	0.072142	AL033529.1		3_prime_UTR_variant, NMD_transcript_variant	SNV	rs532392103
	chr20:44306641	["T","C"]	263.01	0.125452	99.8745	0.18108	0.1007	0.072143	FITM2	ENSP00000380037.3:p.(Asp258Gly)	missense_variant	SNV	rs142318812	likely benign	not provided
	chr11:400024	["C","T"]	1725	0.8228	99.1772	-0.070541	0.039228	0.072144	PKP3	ENSP00000331678.2:p.(Thr444Met)	missense_variant	SNV	rs151201080
	chr18:198132	["C","T"]	247.01	0.11782	99.8822	0.18613	0.10351	0.072148	USP14	ENSP00000261601.6:p.(Thr254Ile)	missense_variant, splice_region_variant	SNV	rs146959256
	chr6:70857036	["G","A"]	98.001	0.0467451	99.9533	-0.29535	0.16425	0.072155	SMAP1		intron_variant, splice_region_variant	SNV	rs373898587
	chr8:20204546	["C","G"]	704.03	0.335812	99.6642	-0.11031	0.061349	0.072157	ATP6V1B2		intron_variant, splice_region_variant	SNV	rs112063532	benign	not provided
	chr22:39968118	["G","A"]	1717	0.818984	99.181	0.070993	0.039481	0.07216	GRAP2	ENSP00000339186.4:p.(Arg179Gln)	missense_variant	SNV	rs61752259	benign	not provided
	chr11:57742463	["C","T"]	65	0.0310041	99.969	0.36244	0.20157	0.072168	TMX2-CTNND1		NMD_transcript_variant, intron_variant	SNV	rs763391302
	chr11:57742463	["C","T"]	65	0.0310041	99.969	0.36244	0.20157	0.072168	AP001931.1		NMD_transcript_variant, intron_variant	SNV	rs763391302
	chr2:96115207	["C","T"]	217.14	0.103573	99.8964	-0.19912	0.11074	0.072172	ADRA2B	ENSP00000480573.1:p.(Val315Met)	missense_variant	SNV	rs200278633	likely benign	not provided
	chr16:18869110	["T","C"]	43.01	0.0205151	99.9795	-0.44583	0.24797	0.072186	SMG1	ENSP00000402515.2:p.(Ile943Val)	missense_variant	SNV	rs199644238
	chr7:4682435	["C","T"]	209.57	0.0999618	99.9	-0.20143	0.11204	0.072188	FOXK1	ENSP00000328720.4:p.(Pro43Ser)	missense_variant	SNV	rs760812037
	chr1:5863996	["C","T"]	60.001	0.0286196	99.9714	-0.37718	0.20979	0.07219	NPHP4	ENSP00000367398.4:p.(Gly1345Asp)	missense_variant	SNV	rs200407553	uncertain significance	Nephronophthisis, Nephronophthisis 4, Nephronophthisis 4, Senior-Loken syndrome 4, Senior-Loken syndrome 4, not provided
	chr7:100960522	["C","T"]	116	0.0553303	99.9447	-0.27134	0.15092	0.072195	MUC3A	ENSP00000368771.5:p.(Pro2915Ser)	missense_variant	SNV	rs544197574
	chr17:50572702	["G","A"]	337	0.160744	99.8393	-0.15942	0.08867	0.072195	CACNA1G	ENSP00000352011.5:p.(Gly299Ser)	missense_variant	SNV	rs201875227	benign, likely benign	not provided
	chr13:113171849	["C","T"]	47	0.0224183	99.9776	-0.42678	0.23738	0.072199	PROZ	ENSP00000344458.4:p.(Thr338Met)	missense_variant	SNV	rs200473651
	chr5:39202016	["C","A"]	79.001	0.0376823	99.9623	0.32875	0.18286	0.072202	FYB1	ENSP00000425845.2:p.(Lys325Asn)	missense_variant	SNV	rs201570574	uncertain significance	not specified
	chr2:227724549	["C","T"]	49.006	0.0233751	99.9766	-0.41736	0.23215	0.072205	AC093762.3	ENSP00000493292.1:p.(Arg70His)	missense_variant	SNV	rs566166995
	chr15:23687022	["C","T"]	59.001	0.0281426	99.9719	0.38098	0.21191	0.072206	NDN	ENSP00000332643.4:p.(Asp66Asn)	missense_variant	SNV	rs772214524
	chr6:26092897	["G","A"]	162	0.0772716	99.9227	-0.22829	0.12699	0.072225	HFE	ENSP00000417404.1:p.(Glu277Lys)	missense_variant	SNV	rs140080192	benign, likely benign, uncertain significance	Hemochromatosis type 1, Hereditary hemochromatosis, not provided
	chr13:101055494	["G","GAATT"]	314.02	0.149783	99.8502	-0.16548	0.092055	0.072241	NALCN		intron_variant, splice_region_variant	insertion	rs569363992	likely benign	not provided
	chr15:41865815	["G","A"]	56.018	0.0267198	99.9733	-0.39062	0.2173	0.072244	SPTBN5	ENSP00000317790.6:p.(Ser2304Leu)	missense_variant	SNV	rs201316387
	chr5:141187922	["C","G"]	233.02	0.111147	99.8889	0.19095	0.10622	0.072247	PCDHB9	ENSP00000478606.1:p.(Arg202Gly)	missense_variant	SNV	rs187432634
	chr5:141187922	["C","G"]	233.02	0.111147	99.8889	0.19095	0.10622	0.072247	AC244517.6		NMD_transcript_variant, intron_variant	SNV	rs187432634
	chr22:19132208	["C","T"]	79.002	0.0376828	99.9623	-0.32871	0.18287	0.072251	TSSK2	ENSP00000382544.2:p.(Ser270Leu)	missense_variant	SNV	rs142728913
	chr14:76201798	["A","G"]	92.031	0.0438974	99.9561	-0.30489	0.16961	0.072251	GPATCH2L	ENSP00000261530.7:p.(Thr466Ala)	missense_variant	SNV	rs116202996
	chr12:6828826	["C","T"]	44.022	0.0209979	99.979	0.44048	0.24505	0.072258	P3H3	ENSP00000478600.1:p.(Ala129Val)	missense_variant	SNV	rs782597934
	chr10:91813054	["G","A"]	105	0.0500835	99.9499	0.28592	0.15906	0.072259	TNKS2	ENSP00000360689.4:p.(Gly91Ser)	missense_variant	SNV	rs201518095
	chr18:23540528	["A","G"]	40.002	0.0190804	99.9809	-0.46235	0.25722	0.072266	NPC1	ENSP00000269228.4:p.(Phe842Leu)	missense_variant	SNV	rs190298665	uncertain significance	Niemann-Pick disease, type C1, not provided
	chr10:102615329	["C","T"]	62	0.0295731	99.9704	-0.3713	0.20657	0.072267	SUFU	ENSP00000358918.3:p.(Arg362Cys)	missense_variant	SNV	rs36049457	likely benign, uncertain significance, not provided	Gorlin syndrome, Hereditary cancer-predisposing syndrome, Medulloblastoma, not provided, not specified
	chr1:89633239	["C","T"]	38	0.0181254	99.9819	0.47402	0.26372	0.072271	AC093423.3		5_prime_UTR_variant, NMD_transcript_variant	SNV	rs944197524
	chr19:4891195	["C","T"]	77.086	0.0367689	99.9632	0.33364	0.18563	0.07228	ARRDC5	ENSP00000371200.2:p.(Glu294Lys)	missense_variant	SNV	rs199933763
	chr12:14425420	["C","T"]	989.03	0.471753	99.5282	-0.093068	0.05178	0.072281	ATF7IP	ENSP00000440440.1:p.(Ser510Leu)	missense_variant	SNV	rs111490805	likely benign	not provided
	chr6:32857324	["G","T"]	130.07	0.0620415	99.938	0.25519	0.14199	0.072305	PSMB9	ENSP00000363993.2:p.(Ala64Ser)	missense_variant	SNV	rs148307794
	chr14:59461456	["C","T"]	54.001	0.0257577	99.9742	-0.39763	0.22125	0.072309	GPR135		NMD_transcript_variant, intron_variant	SNV	rs536563096
	chr13:27273354	["A","G"]	137	0.065347	99.9347	0.25027	0.13926	0.072311	RASL11A	ENSP00000241463.4:p.(Ser197Gly)	missense_variant	SNV	rs144256456
	chr2:219451271	["C","T"]	40	0.0190794	99.9809	0.4623	0.25724	0.072315	SPEG	ENSP00000311684.7:p.(Pro750Leu)	missense_variant	SNV	rs369405843	benign	not provided
	chr6:158119022	["C","T"]	104	0.0496065	99.9504	-0.28654	0.15944	0.07232	SERAC1		intron_variant, splice_region_variant	SNV	rs201873667	likely benign	3-methylglutaconic aciduria with deafness, encephalopathy, and Leigh-like syndrome, not specified
	chr5:176499080	["C","T"]	202.02	0.0963606	99.9036	0.2058	0.11452	0.07233	FAF2	ENSP00000261942.6:p.(Arg336Trp)	missense_variant	SNV	rs143992325
	chr1:167856294	["G","A"]	446.03	0.21275	99.7873	0.1383	0.076964	0.072338	ADCY10	ENSP00000356825.4:p.(Ala681Val)	missense_variant	SNV	rs75116612	uncertain significance	not provided
	chr6:39901355	["C","G"]	56.001	0.0267117	99.9733	0.39067	0.2174	0.072343	DAAM2	ENSP00000488831.1:p.(Asp964Glu)	missense_variant	SNV	rs368026649
	chr14:92946465	["C","T"]	43	0.0205104	99.9795	0.44537	0.24786	0.072355	ITPK1	ENSP00000267615.5:p.(Arg256Gln)	missense_variant	SNV	rs150527709
	chr6:7310036	["A","C"]	25.001	0.0119251	99.9881	0.58401	0.32502	0.072363	SSR1		intron_variant, splice_region_variant	SNV	rs201050008
	chr20:62193532	["C","T"]	44	0.0209874	99.979	0.44049	0.24515	0.072363	MTG2	ENSP00000359859.3:p.(Arg38Trp)	missense_variant	SNV	rs557681095
	chr12:88118524	["C","T"]	166.02	0.0791891	99.9208	-0.22677	0.1262	0.072365	CEP290	ENSP00000448012.1:p.(Arg557His)	missense_variant	SNV	rs184018899	uncertain significance	Bardet-Biedl syndrome 14, Bardet-Biedl syndrome 14, Joubert syndrome, Joubert syndrome 5, Joubert syndrome 5, Leber congenital amaurosis, Leber congenital amaurosis 10, Leber congenital amaurosis 10, Meckel syndrome, type 4, Meckel syndrome, type 4, Meckel-Gruber syndrome, Nephronophthisis, Senior-Loken syndrome 6, Senior-Loken syndrome 6, not provided, not specified
	chr19:8954842	["T","C"]	115	0.0548533	99.9451	0.27283	0.15185	0.072373	MUC16	ENSP00000381008.2:p.(Ile7310Val)	missense_variant	SNV	rs199758049
	chr8:141434553	["C","T"]	125	0.0596232	99.9404	0.26142	0.14549	0.072373	MROH5	ENSP00000431031.1:p.(Arg1285His)	missense_variant, splice_region_variant	SNV	rs200475848
	chr1:165563747	["G","A"]	131	0.0624851	99.9375	-0.25521	0.14204	0.072381	LRRC52	ENSP00000294818.1:p.(Gly289Arg)	missense_variant	SNV	rs150359687
	chr19:55086526	["G","A"]	46	0.0219413	99.9781	0.43045	0.23958	0.072385	EPS8L1		intron_variant, splice_region_variant	SNV	rs566424862
	chr3:187199789	["G","A"]	71	0.033866	99.9661	0.34707	0.19318	0.072392	RTP1	ENSP00000311712.4:p.(Gly171Ser)	missense_variant	SNV	rs141818025
	chr10:101038644	["G","A"]	599.01	0.285719	99.7143	-0.11969	0.066618	0.072396	SFXN3	ENSP00000224807.5:p.(Arg262His)	missense_variant, splice_region_variant	SNV	rs149861682
	chr1:215647671	["C","G"]	21.001	0.0100172	99.99	0.63711	0.35462	0.072402	USH2A	ENSP00000305941.3:p.(Ser4881Thr)	missense_variant	SNV	rs200949691	likely benign, uncertain significance	not provided, not specified
	chr15:61983936	["T","C"]	57.003	0.0271896	99.9728	-0.38722	0.21553	0.072404	VPS13C	ENSP00000261517.5:p.(Ile600Val)	missense_variant	SNV	rs116507802
	chr20:44419774	["G","A"]	44	0.0209874	99.979	-0.43041	0.23958	0.072415	HNF4A	ENSP00000312987.3:p.(Val264Met)	missense_variant	SNV	rs139779712	uncertain significance	Monogenic diabetes
	chr11:71819690	["A","G"]	1063	0.507036	99.493	-0.089624	0.049888	0.072415	ZNF705E	ENSP00000492790.1:p.(Tyr32His)	missense_variant	SNV	rs200943829
	chr7:100221228	["G","T"]	231	0.110184	99.8898	0.19231	0.10705	0.072416	PVRIG	ENSP00000316675.2:p.(Glu320Ter)	stop_gained	SNV	rs141188906
	chr13:42302579	["G","A"]	44.001	0.0209878	99.979	-0.44029	0.24509	0.07243	AKAP11	ENSP00000025301.2:p.(Arg1278Gln)	missense_variant	SNV	rs200043876
	chr3:47121838	["C","A"]	96.005	0.045793	99.9542	0.29573	0.16462	0.07243	SETD2	ENSP00000386759.3:p.(Gly933Val)	missense_variant	SNV	rs202209141	benign	Luscan-Lumish syndrome, not provided, not specified
	chr22:40411613	["G","A"]	49.001	0.0233728	99.9766	-0.41721	0.23225	0.072432	MKL1	ENSP00000479510.1:p.(Pro893Leu)	missense_variant	SNV	rs143437226
	chr7:47811980	["G","A"]	212	0.101121	99.8989	-0.20071	0.11173	0.072436	HUS1		NMD_transcript_variant, intron_variant	SNV	rs140456142	likely benign	Heterotaxy, visceral, 8, autosomal
	chr7:47811980	["G","A"]	212	0.101121	99.8989	-0.20071	0.11173	0.072436	PKD1L1	ENSP00000289672.2:p.(Ser2473Phe)	missense_variant	SNV	rs140456142	likely benign	Heterotaxy, visceral, 8, autosomal
	chr11:111514809	["C","G"]	444.04	0.211801	99.7882	0.13828	0.076981	0.07246	C11orf88	ENSP00000333845.6:p.(Pro9Ala)	missense_variant	SNV	rs111247821
	chr7:7453483	["G","C"]	151	0.0720248	99.928	-0.23769	0.13233	0.072467	COL28A1	ENSP00000382356.3:p.(Pro466Arg)	missense_variant	SNV	rs201544798
	chr9:135484692	["G","A"]	163	0.0777486	99.9223	0.22877	0.12737	0.072469	PPP1R26	ENSP00000474807.1:p.(Arg61Gln)	missense_variant	SNV	rs142346595
	chr6:7226522	["G","A"]	88.002	0.0419757	99.958	0.30772	0.17132	0.072475	RREB1	ENSP00000369270.2:p.(Ala255Thr)	missense_variant	SNV	rs138181401
	chr11:62574505	["C","G"]	552.02	0.263306	99.7367	-0.12572	0.069997	0.072478	AP002990.1		3_prime_UTR_variant, NMD_transcript_variant	SNV	rs143501977
	chr4:7967093	["G","A"]	110	0.0524684	99.9475	0.27929	0.1555	0.072484	ABLIM2	ENSP00000441255.2:p.(Ser613Leu)	missense_variant	SNV	rs202096967
	chr20:51674311	["G","A"]	33.003	0.015742	99.9843	-0.50866	0.28321	0.072487	ATP9A	ENST00000338821.5:c.879C>T(p.(Ile293=))	splice_region_variant, synonymous_variant	SNV	rs117698151
	chr3:154254716	["T","G"]	216.01	0.103034	99.897	-0.19878	0.11068	0.072488	ARHGEF26		intron_variant, splice_region_variant	SNV	rs35280082
	chr1:223798659	["C","T"]	36	0.0171715	99.9828	0.48676	0.27102	0.072489	TP53BP2	ENSP00000341957.7:p.(Ala502Thr)	missense_variant	SNV	rs143559178
	chr5:139394250	["C","T"]	113	0.0538994	99.9461	0.27462	0.15291	0.072515	PROB1	ENSP00000416033.2:p.(Glu278Lys)	missense_variant	SNV	rs529296013
	chr19:38386720	["C","T"]	372.02	0.177448	99.8226	0.15168	0.08447	0.072544	GGN	ENSP00000334940.5:p.(Arg181Gln)	missense_variant	SNV	rs143524084
	chr1:90937874	["C","T"]	728.03	0.34726	99.6527	-0.10862	0.060488	0.072549	ZNF644	ENSP00000337008.5:p.(Arg1100His)	missense_variant	SNV	rs140271599	likely benign	not provided
	chr10:93335971	["G","A"]	59.002	0.0281431	99.9719	0.38073	0.21203	0.072555	MYOF	ENSP00000352208.4:p.(Arg1505Ter)	stop_gained	SNV	rs200180322
	chr2:96692186	["G","A"]	1282	0.611495	99.3885	0.081505	0.045393	0.072571	FER1L5		intron_variant, splice_region_variant	SNV	rs73960674
	chr2:68826100	["G","A"]	99.001	0.047222	99.9528	-0.29371	0.16359	0.072585	ARHGAP25	ENSP00000386911.3:p.(Arg616His)	missense_variant	SNV	rs146148293
	chr2:219488262	["C","T"]	1136	0.541855	99.4581	0.08641	0.048127	0.072585	SPEG	ENSP00000311684.7:p.(Leu2604Phe)	missense_variant	SNV	rs77314619	likely benign, uncertain significance	Myopathy, centronuclear, 5, not provided, not specified
	chr17:16353372	["G","GCGGAGGCCCCGGAGGCCC"]	688.66	0.328481	99.6715	0.1115	0.062104	0.072593	CENPV	ENSP00000299736.4:p.(Ser21_Ala22insGlyAlaSerGlyAlaSer)	inframe_insertion	insertion	rs539910742
	chr2:24022844	["C","T"]	356	0.169807	99.8302	-0.15656	0.087203	0.072595	MFSD2B	ENSP00000342501.4:p.(Pro334Leu)	missense_variant	SNV	rs201878806
	chr17:10328018	["C","T"]	1428	0.681135	99.3189	0.077453	0.04314	0.072595	MYH13	ENSP00000404570.3:p.(Ala847Thr)	missense_variant	SNV	rs186137259
	chr2:62993545	["C","G"]	192.01	0.091586	99.9084	-0.21072	0.11737	0.072599	EHBP1	ENSP00000263991.5:p.(Leu988Val)	missense_variant	SNV	rs150215775
	chr2:241851135	["G","A"]	131	0.0624851	99.9375	0.25367	0.1413	0.072609	PDCD1	ENSP00000335062.5:p.(Arg264Cys)	missense_variant	SNV	rs146642159
	chr16:55328706	["C","T"]	65.002	0.031005	99.969	0.36275	0.20206	0.07261	IRX6	ENSP00000290552.7:p.(Thr243Ile)	missense_variant	SNV	rs201119784
	chr18:21496635	["G","A"]	287.01	0.1369	99.8631	-0.17187	0.095736	0.072611	GREB1L	ENSP00000412060.1:p.(Asp1110Asn)	missense_variant	SNV	rs184926533
	chr20:50604766	["T","C"]	1095	0.522299	99.4777	0.088268	0.049167	0.072616	RIPOR3	ENSP00000332663.2:p.(Asp318Gly)	missense_variant	SNV	rs116905185
	chr1:109546363	["A","G"]	89.003	0.0424531	99.9575	0.30998	0.17267	0.072622	GPR61		NMD_transcript_variant, intron_variant	SNV	rs762791488
	chr2:149572335	["C","CAAAAAAAAAAAAAAAAAA"]	145.6	0.0694491	99.9306	0.24285	0.13528	0.072623	MMADHC		intron_variant, splice_region_variant	insertion	rs372625497
	chr19:12390538	["C","T"]	68.061	0.0324641	99.9675	-0.35419	0.1973	0.072629	AC008758.4		NMD_transcript_variant, intron_variant	SNV	rs144753474
	chr16:30555991	["G","A"]	60.008	0.0286229	99.9714	-0.37662	0.2098	0.07264	ZNF764	ENSP00000252797.2:p.(Pro144Ser)	missense_variant	SNV	rs138651281
	chr1:201207460	["C","A"]	187	0.0891963	99.9108	0.21105	0.11757	0.072646	IGFN1	ENSP00000334714.4:p.(Pro856His)	missense_variant	SNV	rs368038036
	chr4:86735636	["G","A"]	105	0.0500835	99.9499	-0.28477	0.15864	0.072651	PTPN13	ENSP00000394794.1:p.(Ala732Thr)	missense_variant	SNV	rs200458008
	chr3:52149838	["C","G"]	83	0.0395898	99.9604	0.32065	0.17863	0.072655	POC1A	ENSP00000296484.2:p.(Val85Leu)	missense_variant	SNV	rs112213336	likely benign, likely pathogenic	Short stature-onychodysplasia-facial dysmorphism-hypotrichosis syndrome, not provided
	chr2:10443739	["G","A"]	46	0.0219413	99.9781	-0.43004	0.23958	0.072665	ODC1	ENSP00000234111.4:p.(Arg183Trp)	missense_variant	SNV	rs115102834
	chr8:60742288	["A","G"]	395	0.188409	99.8116	0.14771	0.082292	0.072668	CHD7	ENSP00000392028.1:p.(Arg286Gly)	missense_variant	SNV	rs61995713	benign, likely benign	CHARGE association, History of neurodevelopmental disorder, Hypogonadotropic hypogonadism 5 with or without anosmia, not provided, not specified
	chr8:23249347	["C","T"]	146.03	0.0696542	99.9303	-0.24157	0.13459	0.072689	CHMP7	ENSP00000380794.1:p.(Ala146Val)	missense_variant	SNV	rs149327190
	chr20:31605637	["C","T"]	223	0.106368	99.8936	0.19548	0.10891	0.072689	ID1	ENSP00000365280.3:p.(Pro84Ser)	missense_variant	SNV	rs142440693
	chr11:33769020	["T","C"]	478.02	0.228009	99.772	-0.13344	0.074351	0.072692	FBXO3		intron_variant, splice_region_variant	SNV	rs187148380
	chr1:42842592	["G","A"]	518	0.247078	99.7529	0.12753	0.071055	0.072698	ERMAP	ENSP00000361595.2:p.(Gly263Glu)	missense_variant	SNV	rs34441268
	chr1:84522512	["GTT","G"]	127.01	0.0605819	99.9394	0.25939	0.14453	0.072702	SPATA1		intron_variant, splice_region_variant	deletion	rs558665868
	chr1:46189236	["C","T"]	303.01	0.144531	99.8555	0.16796	0.093587	0.072704	POMGNT1		intron_variant, splice_region_variant	SNV	rs200540049	uncertain significance	Autosomal recessive limb-girdle muscular dystrophy type 2O, Congenital Muscular Dystrophy, alpha-dystroglycan related
	chr3:170868110	["T","G"]	100.01	0.0477033	99.9523	-0.28918	0.16113	0.072706	RPL22L1	ENSP00000419713.1:p.(Lys63Gln)	missense_variant	SNV	rs182861552
	chr8:132632819	["G","C"]	330	0.157405	99.8426	-0.16082	0.089609	0.072711	LRRC6	ENSP00000484634.1:p.(Gln192Glu)	missense_variant	SNV	rs141945265	likely benign, uncertain significance	Primary ciliary dyskinesia 19, not provided
	chr3:15074702	["T","C"]	64.005	0.0305295	99.9695	-0.36453	0.20313	0.072722	RBSN	ENSP00000253699.3:p.(Met479Val)	missense_variant	SNV	rs144744811
	chr19:49427130	["C","A"]	826.31	0.394138	99.6059	0.1025	0.057117	0.072728	GFY	ENSP00000459439.1:p.(His234Asn)	missense_variant	SNV	rs79908700
	chr2:27224337	["T","C"]	82.008	0.0391166	99.9609	0.32282	0.17989	0.072734	CAD		intron_variant, splice_region_variant	SNV	rs371680576	benign	not provided
	chr10:21759167	["C","T"]	539.01	0.2571	99.7429	-0.12602	0.070224	0.072735	DNAJC1		intron_variant, splice_region_variant	SNV	rs183929076
	chr18:35497843	["G","C"]	988	0.471262	99.5287	-0.092957	0.051802	0.072741	INO80C	ENSP00000391457.1:p.(Thr11Ser)	missense_variant	SNV	rs142615973
	chr18:35497843	["G","C"]	988	0.471262	99.5287	-0.092957	0.051802	0.072741	AC007998.2	ENSP00000467041.1:p.(Thr11Ser)	missense_variant	SNV	rs142615973
	chr12:21196976	["G","A"]	116.01	0.0553351	99.9447	0.27145	0.15127	0.072746	SLCO1B1	ENSP00000256958.2:p.(Arg253Gln)	missense_variant	SNV	rs11045853	uncertain significance	Rotor syndrome
	chr13:45541620	["C","T"]	98.001	0.0467451	99.9533	-0.29463	0.16419	0.072748	ERICH6B	ENSP00000298738.2:p.(Gly645Ser)	missense_variant	SNV	rs200379879
	chr5:132486691	["C","T"]	408	0.19461	99.8054	0.14517	0.080903	0.072749	AC116366.3		NMD_transcript_variant, intron_variant	SNV	rs116022693
	chr5:132486691	["C","T"]	408	0.19461	99.8054	0.14517	0.080903	0.072749	IRF1		intron_variant, splice_region_variant	SNV	rs116022693
	chr16:1349550	["G","A"]	1187.1	0.566229	99.4338	0.085336	0.047557	0.072755	TSR3	ENSP00000007390.2:p.(Arg276Cys)	missense_variant	SNV	rs61738797
	chr17:8827213	["C","T"]	33.001	0.015741	99.9843	-0.50754	0.28285	0.072756	PIK3R6	ENSP00000480157.1:p.(Val492Ile)	missense_variant	SNV	rs200683874
	chr17:50188780	["C","G"]	42.002	0.0200343	99.98	-0.44986	0.25071	0.072758	COL1A1	ENSP00000225964.5:p.(Glu1021Gln)	missense_variant	SNV	rs139593707	likely benign, uncertain significance	Osteogenesis imperfecta type I, not provided
	chr1:37794389	["C","CCCG"]	85.137	0.0406091	99.9594	-0.31649	0.17638	0.072758	MANEAL	ENSP00000362136.6:p.(Pro75dup)	inframe_insertion	insertion	rs878984290
	chr15:73994895	["C","T"]	106.13	0.0506225	99.9494	-0.28339	0.15793	0.072762	PML	ENSP00000268058.3:p.(Thr28Ile)	missense_variant	SNV	rs201524800
	chr17:319476	["C","T"]	118.01	0.0562891	99.9437	0.26851	0.14964	0.072764	RPH3AL	ENSP00000479485.1:p.(Gly99Arg)	missense_variant	SNV	rs150241223
	chr17:42562828	["C","T"]	96	0.0457906	99.9542	0.29764	0.1659	0.072795	COASY	ENSP00000464814.1:p.(Thr98Met)	missense_variant	SNV	rs115390312	uncertain significance	Neurodegeneration with brain iron accumulation 6, not provided
	chr17:8288870	["G","A"]	71	0.033866	99.9661	-0.34604	0.19288	0.072797	RANGRF		intron_variant, splice_region_variant	SNV	rs369372561	uncertain significance	Cardiac arrhythmia, not provided
	chr15:89627004	["G","C"]	161	0.0767947	99.9232	-0.22994	0.12816	0.072798	TICRR	ENSP00000268138.7:p.(Ser1884Thr)	missense_variant	SNV	rs141918861
	chr11:4587678	["T","A"]	36	0.0171715	99.9828	-0.48626	0.27104	0.07281	OR52I2	ENSP00000308764.4:p.(Ile289Asn)	missense_variant	SNV	rs138302486
	chr6:39871532	["G","A"]	83.002	0.0395907	99.9604	-0.32005	0.1784	0.072815	DAAM2	ENSP00000488831.1:p.(Arg335Gln)	missense_variant	SNV	rs200668867	pathogenic	Nephrotic syndrome, type 24
	chr10:45988809	["C","T"]	173	0.0825185	99.9175	0.22247	0.12401	0.07283	TIMM23	ENSP00000464522.3:p.(Ala159Val)	missense_variant	SNV	rs1189276622
	chr21:41746611	["A","G"]	295	0.140711	99.8593	0.16941	0.094437	0.072833	RIPK4		splice_donor_variant	SNV	rs146341788	benign, uncertain significance	Bartsocas-Papas syndrome, not provided
	chr2:200613946	["T","A"]	161.01	0.0767994	99.9232	-0.23042	0.12845	0.072835	AOX1	ENSP00000363832.2:p.(Ser531Thr)	missense_variant	SNV	rs139759783
	chr1:118885216	["C","T"]	164	0.0782256	99.9218	-0.22799	0.12711	0.072858	TBX15	ENSP00000358437.3:p.(Arg442Lys)	missense_variant	SNV	rs144291418	likely benign, uncertain significance	Pelviscapular dysplasia, not provided
	chr11:58031069	["C","A"]	75.001	0.0357744	99.9642	-0.33662	0.18767	0.072867	OR6Q1	ENSP00000307734.3:p.(Phe39Leu)	missense_variant	SNV	rs373892437
	chr1:35453549	["AT","A"]	77.007	0.0367312	99.9633	0.33268	0.18548	0.072871	KIAA0319L		intron_variant, splice_region_variant	deletion	rs562621166
	chr14:21001064	["G","A"]	122.01	0.058197	99.9418	0.26436	0.14739	0.072873	SLC39A2	ENSP00000298681.4:p.(Glu139Lys)	missense_variant	SNV	rs144375696
	chr5:171309462	["C","T"]	82.001	0.0391133	99.9609	-0.32275	0.17994	0.07288	TLX3	ENSP00000296921.5:p.(Pro33Ser)	missense_variant	SNV	rs199762968
	chr21:41993522	["G","T"]	365	0.1741	99.8259	-0.15242	0.08498	0.072882	ZBTB21	ENSP00000308759.5:p.(Pro192Thr)	missense_variant	SNV	rs139205397
	chr16:1204076	["C","T"]	66.001	0.0314815	99.9685	0.35879	0.20004	0.072883	CACNA1H	ENSP00000334198.7:p.(Ala690Val)	missense_variant	SNV	rs61018135	uncertain significance	Hyperaldosteronism, familial, type IV, Idiopathic generalized epilepsy, not provided
	chr4:155863515	["T","C"]	53.011	0.0252855	99.9747	0.40038	0.22323	0.072884	ASIC5	ENSP00000442477.2:p.(Thr94Ala)	missense_variant	SNV	rs147885015
	chr3:121620542	["G","A"]	116	0.0553303	99.9447	0.2712	0.15121	0.072887	FBXO40		intron_variant, splice_region_variant	SNV	rs201806253
	chr16:724754	["C","T"]	62.002	0.0295741	99.9704	-0.37052	0.2066	0.072906	CCDC78	ENSP00000293889.6:p.(Arg231Gln)	missense_variant	SNV	rs147504073	uncertain significance	Congenital myopathy with internal nuclei and atypical cores
	chr16:4724821	["A","C"]	683.01	0.325786	99.6742	-0.1119	0.062402	0.072938	ANKS3	ENSP00000304586.4:p.(Cys168Gly)	missense_variant	SNV	rs62036061	likely benign	not provided
	chr16:68363873	["G","A"]	1512.4	0.721393	99.2786	-0.075235	0.041956	0.072945	SMPD3		intron_variant, splice_region_variant	SNV	rs138213621
	chr10:17684730	["G","A"]	272.02	0.12975	99.8703	0.17758	0.099029	0.072947	STAM	ENSP00000366746.3:p.(Val61Ile)	missense_variant	SNV	rs145776213
	chr1:119922639	["C","A"]	143	0.0682089	99.9318	-0.2444	0.13629	0.072949	NOTCH2	ENSP00000256646.2:p.(Val1667Phe)	missense_variant	SNV	rs17024517	benign, likely benign	Hajdu-Cheney syndrome, not provided, not specified
	chr11:67438763	["C","T"]	1872	0.892917	99.1071	0.067754	0.037785	0.072951	CORO1B	ENSP00000377471.1:p.(Ala418Thr)	missense_variant	SNV	rs11601245
	chr9:136504793	["C","T"]	89.002	0.0424527	99.9575	0.30933	0.17253	0.072984	NOTCH1	ENSP00000277541.6:p.(Arg1633His)	missense_variant	SNV	rs375018022	likely benign, uncertain significance	Adams-Oliver syndrome 5, Cardiovascular phenotype, Shone complex, not provided
	chr1:48232094	["G","A"]	552.01	0.263301	99.7367	-0.12489	0.069658	0.07299	SLC5A9	ENSP00000236495.5:p.(Trp305Ter)	stop_gained	SNV	rs61997217
	chr9:22003750	["T","TG"]	510.6	0.243549	99.7565	0.12852	0.071682	0.072999	AL359922.1		NMD_transcript_variant, intron_variant	insertion	rs58215444
	chr2:112028476	["T","C"]	49.004	0.0233742	99.9766	-0.41616	0.23213	0.073013	MERTK	ENSP00000295408.4:p.(Ile871Thr)	missense_variant	SNV	rs377341255	uncertain significance	Retinal dystrophy, not provided
	chr2:27518920	["G","A"]	79.003	0.0376833	99.9623	0.32883	0.18342	0.073013	GCKR	ENSP00000264717.2:p.(Ala519Thr)	missense_variant	SNV	rs144127332
	chr9:34343339	["C","T"]	156.01	0.0744145	99.9256	0.23403	0.13054	0.073014	NUDT2	ENSP00000368455.1:p.(Arg115Cys)	missense_variant	SNV	rs143347739
	chr1:41584548	["G","A"]	50.003	0.0238507	99.9761	0.41202	0.22983	0.073026	HIVEP3	ENSP00000361664.1:p.(Pro84Ser)	missense_variant	SNV	rs201845023
	chr7:44570813	["C","T"]	238	0.113523	99.8865	-0.18901	0.10544	0.073037	DDX56	ENSP00000258772.5:p.(Val319Ile)	missense_variant	SNV	rs150431895
	chr1:23393929	["C","T"]	46	0.0219413	99.9781	0.42945	0.23957	0.07304	TCEA3	ENSP00000406293.2:p.(Val257Met)	missense_variant	SNV	rs199991104
	chr6:130441443	["G","A"]	49	0.0233723	99.9766	0.41626	0.23222	0.073054	TMEM200A	ENSP00000296978.3:p.(Val341Ile)	missense_variant	SNV	rs148773951
	chr1:100110374	["G","A"]	135.03	0.0644073	99.9356	-0.25141	0.14026	0.073055	SASS6	ENSP00000287482.5:p.(Ala260Val)	missense_variant	SNV	rs75864953	likely benign	not provided
	chr10:68886270	["A","T"]	546.53	0.260687	99.7393	-0.12509	0.069789	0.073065	STOX1	ENSP00000382121.4:p.(Asn825Ile)	missense_variant	SNV	rs41278532
	chr15:65204441	["G","A"]	73.002	0.0348209	99.9652	0.34093	0.19021	0.073075	CILP	ENSP00000261883.4:p.(Thr249Met)	missense_variant	SNV	rs377343450
	chr2:206306326	["G","A"]	299	0.142619	99.8574	-0.16868	0.094108	0.073077	ZDBF2	ENSP00000363545.3:p.(Val600Ile)	missense_variant	SNV	rs192447754
	chr14:37591894	["G","A"]	46.001	0.0219418	99.9781	0.42945	0.2396	0.073082	FOXA1	ENSP00000250448.2:p.(Pro297Leu)	missense_variant	SNV	rs577631417
	chr5:141476387	["C","G"]	74.001	0.0352974	99.9647	-0.33861	0.18892	0.073082	PCDHGC3	ENSP00000312070.3:p.(Arg91Gly)	missense_variant	SNV	rs147660262
	chr4:146937593	["C","T"]	144.02	0.0686954	99.9313	0.24329	0.13574	0.073087	TTC29		splice_donor_variant	SNV	rs76715876
	chr1:207523839	["C","T"]	73.001	0.0348204	99.9652	0.34096	0.19024	0.073092	CR1	ENSP00000383744.2:p.(Thr239Met)	missense_variant	SNV	rs374551420
	chr11:67435890	["G","A"]	66	0.031481	99.9685	-0.35874	0.20016	0.073094	PTPRCAP	ENSP00000325589.3:p.(Thr155Met)	missense_variant	SNV	rs138220100
	chr19:41762092	["C","T"]	142	0.0677319	99.9323	0.24508	0.13675	0.0731	CEACAM6	ENSP00000199764.6:p.(Thr276Met)	missense_variant	SNV	rs143939056
	chr9:133768576	["C","T"]	60.002	0.0286201	99.9714	0.376	0.2098	0.073101	VAV2	ENSP00000360916.3:p.(Gly819Ser)	missense_variant	SNV	rs148033881
	chr9:109389224	["GC","G"]	70.001	0.0333895	99.9666	0.3481	0.19423	0.073102	PTPN3		intron_variant, splice_region_variant	deletion	rs540589939
	chr17:7831405	["G","A"]	75.001	0.0357744	99.9642	0.33695	0.18801	0.073107	DNAH2	ENSP00000458355.1:p.(Ala4159Thr)	missense_variant	SNV	rs145162218
	chr16:10694741	["G","A"]	476.01	0.22705	99.773	0.13438	0.074986	0.073118	TEKT5	ENSP00000283025.2:p.(Arg45Cys)	missense_variant	SNV	rs142595093
	chr8:22927629	["G","T"]	68.001	0.0324355	99.9676	0.35331	0.19715	0.073121	PEBP4	ENSP00000256404.6:p.(Pro29Gln)	missense_variant	SNV	rs202161701
	chr1:231163847	["G","C"]	377	0.179824	99.8202	-0.15024	0.083837	0.073123	TRIM67	ENSP00000355613.5:p.(Gly293Ala)	missense_variant	SNV	rs200729419
	chr17:2040544	["G","T"]	103	0.0491295	99.9509	0.28428	0.15863	0.073129	DPH1	ENSP00000263083.6:p.(Val321Leu)	missense_variant	SNV	rs199664244
	chr3:170480306	["G","A"]	51	0.0243263	99.9757	-0.40776	0.22755	0.073138	SLC7A14	ENSP00000231706.4:p.(Ala659Val)	missense_variant	SNV	rs200600060	uncertain significance	not provided
	chr19:44156744	["G","A"]	68.013	0.0324412	99.9676	0.35336	0.1972	0.073145	ZNF234	ENSP00000400878.1:p.(Arg243His)	missense_variant	SNV	rs199815601
	chr19:55191726	["G","T"]	1530.1	0.729835	99.2702	-0.074736	0.041707	0.073148	PTPRH	ENSP00000365528.2:p.(Ala758Asp)	missense_variant	SNV	rs61734204
	chr4:185678819	["C","T"]	163.02	0.0777582	99.9222	-0.22735	0.12688	0.073159	SORBS2	ENSP00000347852.5:p.(Arg36His)	missense_variant	SNV	rs190199282
	chr2:170831025	["A","T"]	98.014	0.0467513	99.9532	0.29424	0.16421	0.073164	GAD1	ENSP00000350928.3:p.(Tyr127Phe)	missense_variant	SNV	rs141004978	uncertain significance	Neurodevelopmental disorder with progressive spasticity and brain white matter abnormalities
	chr11:10478738	["G","A"]	680.01	0.324355	99.6756	-0.11214	0.06259	0.073185	AMPD3		intron_variant, splice_region_variant	SNV	rs150321693	benign, uncertain significance	Erythrocyte AMP deaminase deficiency, not provided
	chr5:13891110	["A","T"]	279.02	0.133088	99.8669	-0.17341	0.096786	0.073191	DNAH5	ENSP00000265104.4:p.(Leu815Met)	missense_variant	SNV	rs149654950	likely benign, uncertain significance	Primary ciliary dyskinesia, Primary ciliary dyskinesia 3, not specified
	chr1:26897632	["G","A"]	74	0.0352969	99.9647	-0.3385	0.18893	0.073192	GPATCH3	ENSP00000354645.5:p.(Pro182Leu)	missense_variant	SNV	rs149600354
	chr16:2762948	["A","C"]	107.02	0.051047	99.949	-0.28191	0.15735	0.073193	SRRM2	ENSP00000301740.8:p.(Lys807Thr)	missense_variant	SNV	rs147312180
	chr17:28720323	["G","A"]	1731.1	0.82571	99.1743	0.070289	0.039232	0.073193	RPL23A	ENSP00000378396.4:p.(Arg11Gln)	missense_variant	SNV	rs113797834
	chr1:59815134	["C","T"]	55.001	0.0262347	99.9738	-0.39337	0.21956	0.073197	HOOK1	ENSP00000360252.3:p.(Pro6Leu)	missense_variant	SNV	rs776273079
	chr13:102740091	["G","T"]	404.01	0.192707	99.8073	0.14578	0.081377	0.073235	CCDC168	ENSP00000320232.3:p.(Leu3536Met)	missense_variant	SNV	rs116187870
	chr11:46704389	["A","G"]	111	0.0529454	99.9471	-0.27638	0.15429	0.073242	ZNF408	ENSP00000309606.2:p.(Glu230Gly)	missense_variant	SNV	rs147850078	likely benign	not provided
	chr3:113399991	["C","T"]	125.01	0.059628	99.9404	-0.26047	0.1454	0.073242	CFAP44	ENSP00000377428.2:p.(Arg495Gln)	missense_variant	SNV	rs150348327
	chr2:202954132	["C","T"]	26	0.0124016	99.9876	-0.57075	0.31862	0.073244	CARF	ENST00000402905.7:c.555C>T(p.(Thr185=))	splice_region_variant, synonymous_variant	SNV	rs116945957
	chr22:37973985	["T","C"]	54.016	0.0257648	99.9742	0.38934	0.21735	0.073248	SOX10	ENSP00000380093.2:p.(Asn304Ser)	missense_variant	SNV	rs371513888	likely benign	not provided
	chr16:30555828	["G","C"]	80.002	0.0381598	99.9618	-0.32559	0.18176	0.073254	ZNF764	ENSP00000252797.2:p.(Thr198Ser)	missense_variant	SNV	rs567984501
	chr16:49789479	["G","A"]	57.003	0.0271896	99.9728	-0.38555	0.21525	0.073262	ZNF423		intron_variant, splice_region_variant	SNV	rs148101280	benign, likely benign	Nephronophthisis 14, not provided, not specified
	chr2:238150941	["C","T"]	113	0.0538994	99.9461	-0.27472	0.15337	0.073264	KLHL30	ENSP00000386389.1:p.(Thr538Met)	missense_variant	SNV	rs200353208
	chr6:52024685	["G","A"]	907	0.432626	99.5674	0.096971	0.054138	0.073266	PKHD1	ENSP00000360158.3:p.(Leu1709Phe)	missense_variant	SNV	rs45517932	likely benign, uncertain significance	Autosomal recessive polycystic kidney disease, not provided, not specified
	chr12:42468823	["A","C"]	42.004	0.0200353	99.98	0.44909	0.25072	0.073267	PRICKLE1	ENSP00000345064.3:p.(Leu131Val)	missense_variant	SNV	rs35731866	uncertain significance	Epilepsy, progressive myoclonic, 1B, Seizure, not provided
	chr13:113970199	["G","C"]	69.005	0.0329144	99.9671	-0.35044	0.19565	0.073275	C13orf46	ENSP00000490032.1:p.(Pro72Ala)	missense_variant	SNV	rs991863826
	chr14:64793007	["C","A"]	55.001	0.0262347	99.9738	0.39277	0.21929	0.073282	SPTB	ENSP00000374370.3:p.(Val886Leu)	missense_variant	SNV	rs146031194	uncertain significance	Elliptocytosis, Spherocytosis, Dominant
	chr17:16101716	["T","C"]	37.002	0.0176494	99.9824	-0.47874	0.26729	0.073283	NCOR1	ENSP00000268712.2:p.(Thr742Ala)	missense_variant	SNV	rs150909544
	chr1:11796313	["T","C"]	69.004	0.0329139	99.9671	0.35041	0.19564	0.073286	MTHFR	ENSP00000365775.3:p.(Ile225Val)	missense_variant	SNV	rs200100285	uncertain significance	Homocystinuria due to methylene tetrahydrofolate reductase deficiency
	chr9:37780277	["G","A"]	54.003	0.0257586	99.9742	-0.39607	0.22114	0.073287	AL138752.2		NMD_transcript_variant, intron_variant	SNV	rs567641975	uncertain significance	Pontocerebellar hypoplasia type 1B
	chr2:56193234	["G","C"]	42.011	0.0200386	99.98	0.44917	0.25079	0.073294	CCDC85A	ENSP00000384040.2:p.(Gly345Ala)	missense_variant	SNV	rs200423664
	chr16:88653352	["G","A"]	840.02	0.400677	99.5993	-0.10062	0.056182	0.073296	MVD	ENSP00000301012.3:p.(Ala357Val)	missense_variant	SNV	rs151006109
	chr1:161119860	["G","A"]	143	0.0682089	99.9318	-0.24362	0.13603	0.073304	NIT1	ENSP00000356988.2:p.(Val167Ile)	missense_variant	SNV	rs77329183
	chr3:78631224	["G","A"]	221.01	0.105419	99.8946	0.19484	0.10879	0.073305	ROBO1	ENSP00000420321.1:p.(Pro1188Leu)	missense_variant	SNV	rs199946327
	chr11:61484728	["A","G"]	1432	0.683043	99.317	-0.077197	0.043106	0.073313	PPP1R32	ENSP00000344140.2:p.(Gln141Arg)	missense_variant	SNV	rs146231065	benign	not provided
	chr1:228371024	["G","A"]	90	0.0429287	99.9571	0.30683	0.17133	0.073319	OBSCN	ENSP00000455507.2:p.(Arg7706His)	missense_variant, splice_region_variant	SNV	rs201384897
	chr3:132660278	["A","G"]	95.012	0.0453193	99.9547	0.29866	0.16677	0.073325	NPHP3-ACAD11		NMD_transcript_variant, intron_variant	SNV	rs543052381
	chr1:1420177	["C","G"]	153.06	0.0730074	99.927	-0.23474	0.13108	0.07333	ANKRD65	ENSP00000445688.1:p.(Val209Leu)	missense_variant	SNV	rs893237466
	chr18:63712688	["C","CATCAGGTA"]	104	0.0496065	99.9504	-0.28405	0.15862	0.073343	SERPINB11		frameshift_variant	insertion	rs760239610
	chr7:124476470	["C","T"]	85.002	0.0405447	99.9595	0.31569	0.17629	0.073345	SSU72P8	ENSP00000492512.1:p.(Arg34Trp)	missense_variant	SNV	rs372901475
	chr15:85579735	["G","A"]	73.002	0.0348209	99.9652	-0.341	0.19043	0.073353	AKAP13	ENSP00000354718.2:p.(Ser556Asn)	missense_variant	SNV	rs186091653
	chr10:101798988	["G","C"]	106.01	0.0505652	99.9494	0.28116	0.15702	0.073362	MGEA5	ENSP00000354850.3:p.(Leu555Val)	missense_variant	SNV	rs150068828
	chr10:68963354	["A","G"]	531.2	0.253375	99.7466	-0.12713	0.071	0.07337	DDX21	ENSP00000346120.4:p.(Lys224Arg)	missense_variant	SNV	rs116332816	benign	not provided
	chr19:2422193	["G","A"]	1179.1	0.562414	99.4376	0.084766	0.047341	0.073371	TMPRSS9	ENSP00000330264.2:p.(Gly798Arg)	missense_variant	SNV	rs34615361	benign	not provided
	chr15:34252253	["T","C"]	84.054	0.0400925	99.9599	-0.31765	0.17741	0.073374	SLC12A6	ENSP00000454168.1:p.(Asn417Ser)	missense_variant	SNV	rs199945338	likely benign, uncertain significance	Agenesis of the corpus callosum with peripheral neuropathy, not provided
	chr11:62594638	["G","GA"]	551.04	0.262838	99.7372	-0.12544	0.070058	0.073374	MTA2		intron_variant, splice_region_variant	insertion	rs199787117
	chr1:222630123	["C","G"]	48	0.0228953	99.9771	0.41993	0.23454	0.073379	MIA3	ENSP00000340900.5:p.(Pro968Arg)	missense_variant	SNV	rs200475811
	chr5:141395074	["C","T"]	36	0.0171715	99.9828	-0.48501	0.27089	0.073383	PCDHGA8	ENSP00000381605.2:p.(Ser754Phe)	missense_variant	SNV	rs368699767
	chr19:21427215	["C","G"]	2263	1.07942	98.9206	-0.061381	0.034283	0.073386	AC010615.4		NMD_transcript_variant, intron_variant	SNV	rs117194989
	chr12:95942430	["C","T"]	187.04	0.0892154	99.9108	-0.21292	0.11892	0.073393	CCDC38		splice_donor_variant	SNV	rs570724251
	chr4:78591579	["G","A"]	68.001	0.0324355	99.9676	-0.35328	0.19732	0.073394	ANXA3	ENSP00000264908.6:p.(Glu147Lys)	missense_variant	SNV	rs145647753
	chr15:43169665	["C","T"]	169	0.0806105	99.9194	0.22425	0.12526	0.073404	TMEM62	ENSP00000260403.2:p.(Pro457Ser)	missense_variant	SNV	rs150227876
	chr2:15402200	["G","T"]	134.01	0.0639208	99.9361	0.25184	0.14067	0.073409	NBAS	ENSP00000281513.5:p.(Asp1013Glu)	missense_variant	SNV	rs142176915	uncertain significance	not provided
	chr12:105016065	["A","G"]	35.003	0.0166959	99.9833	-0.49187	0.27475	0.073419	C12orf45		NMD_transcript_variant, intron_variant	SNV	rs909922180
	chr12:121957119	["T","A"]	141	0.0672549	99.9327	-0.24582	0.13731	0.07342	WDR66	ENSP00000288912.4:p.(Asp527Glu)	missense_variant	SNV	rs191459953
	chr20:58221339	["G","A"]	87.002	0.0414987	99.9585	-0.3088	0.1725	0.073425	ANKRD60	ENST00000457363.1:c.726C>T(p.(His242=))	splice_region_variant, synonymous_variant	SNV	rs370864346
	chr3:58159621	["T","C"]	2129.4	1.01569	98.9843	0.06365	0.035555	0.073425	FLNB	ENSP00000420213.1:p.(Ile2350Thr)	missense_variant	SNV	rs116826041	benign, likely benign	FLNB-Related Spectrum Disorders, Larsen syndrome, not provided, not specified
	chr11:1013992	["C","T"]	853.01	0.406873	99.5931	0.099457	0.055557	0.073427	MUC6	ENSP00000406861.2:p.(Ser2350Asn)	missense_variant	SNV	rs148815783
	chr8:99778964	["C","T"]	185	0.0882423	99.9118	-0.21412	0.11961	0.073434	VPS13B	ENSP00000351346.2:p.(Ser2596Phe)	missense_variant	SNV	rs145208175	likely benign, uncertain significance	Cohen syndrome, History of neurodevelopmental disorder, not provided, not specified
	chr17:3670039	["C","T"]	42.013	0.0200396	99.98	0.43847	0.24495	0.073444	P2RX5-TAX1BP3		3_prime_UTR_variant, NMD_transcript_variant	SNV	rs533425102
	chr19:44010707	["C","T"]	387	0.184593	99.8154	0.14862	0.083023	0.073445	ZNF230	ENSP00000409318.1:p.(Pro223Leu)	missense_variant	SNV	rs147553354
	chr2:203099646	["G","T"]	85.011	0.040549	99.9595	0.31555	0.17629	0.073458	NBEAL1	ENSP00000399903.1:p.(Leu372Phe)	missense_variant	SNV	rs201657702
	chr1:20317664	["G","T"]	58.001	0.0276656	99.9723	0.38211	0.21347	0.073466	VWA5B1	ENSP00000364220.1:p.(Cys233Phe)	missense_variant	SNV	rs374971731
	chr15:64824011	["G","A"]	2230	1.06368	98.9363	0.06207	0.034678	0.073471	PIF1	ENSP00000328174.6:p.(Pro109Ser)	missense_variant	SNV	rs191345285
	chr8:144258878	["C","T"]	530.02	0.252812	99.7472	-0.12666	0.070765	0.073472	MROH1	ENSP00000435565.1:p.(Ser1298Leu)	missense_variant	SNV	rs1005336507
	chr4:6640715	["C","G"]	42	0.0200334	99.98	-0.44878	0.25074	0.073483	MRFAP1		intron_variant, splice_region_variant	SNV	rs545715180
	chr19:17338949	["G","T"]	95.004	0.0453155	99.9547	-0.29849	0.16677	0.073483	GTPBP3		intron_variant, splice_region_variant	SNV	rs201374694	likely benign	not provided
	chr22:44862542	["A","C"]	131.02	0.0624946	99.9375	-0.25422	0.14204	0.073488	PRR5-ARHGAP8	ENSP00000262731.11:p.(Thr627Pro)	missense_variant	SNV	rs145959767
	chr22:44862542	["A","C"]	131.02	0.0624946	99.9375	-0.25422	0.14204	0.073488	ARHGAP8	ENSP00000374424.2:p.(Thr448Pro)	missense_variant	SNV	rs145959767
	chr20:48639834	["T","C"]	656.13	0.312964	99.687	-0.11377	0.063567	0.073506	PREX1	ENSP00000361009.3:p.(Gln1279Arg)	missense_variant	SNV	rs143830265
	chr6:26124206	["G","T"]	57.001	0.0271886	99.9728	0.3852	0.21524	0.073508	HIST1H2AC		5_prime_UTR_variant, NMD_transcript_variant	SNV	rs374772065
	chr1:10954034	["A","G"]	65.001	0.0310045	99.969	0.35552	0.19865	0.073508	C1orf127	ENSP00000366203.4:p.(Phe362Leu)	missense_variant	SNV	rs112963261
	chr19:58299363	["C","T"]	56.366	0.0268858	99.9731	-0.38861	0.21714	0.073509	AC020915.2		NMD_transcript_variant, intron_variant	SNV	rs942646109
	chr19:58299363	["C","T"]	56.366	0.0268858	99.9731	-0.38861	0.21714	0.073509	AC020915.6		NMD_transcript_variant, intron_variant	SNV	rs942646109
	chr11:56701205	["T","C"]	140	0.066778	99.9332	0.24645	0.13771	0.073509	OR9G1	ENSP00000493255.1:p.(Val273Ala)	missense_variant	SNV	rs142629362
	chr2:233729586	["G","A"]	70.002	0.0333899	99.9666	-0.34764	0.19425	0.073511	UGT1A3	ENSP00000418532.1:p.(Val154Ile)	missense_variant	SNV	rs138085546
	chr1:11273829	["T","G"]	86.007	0.0410241	99.959	-0.31374	0.17531	0.073522	UBIAD1	ENSP00000366006.5:p.(Leu100Val)	missense_variant	SNV	rs140612649	benign	Schnyder crystalline corneal dystrophy
	chr4:119562913	["A","C"]	584.03	0.278574	99.7214	0.12183	0.068078	0.073525	PDE5A	ENSP00000347046.3:p.(Leu351Val)	missense_variant	SNV	rs146066089
	chr6:46079882	["C","T"]	245	0.116861	99.8831	0.18649	0.10422	0.073543	CLIC5	ENSP00000185206.6:p.(Ala121Thr)	missense_variant	SNV	rs189893797	likely benign, uncertain significance	not provided, not specified
	chr15:48489842	["AC","A"]	537.03	0.256155	99.7438	-0.12657	0.070731	0.073547	FBN1		intron_variant, splice_region_variant	deletion	rs193922196	benign, likely benign, uncertain significance	Familial thoracic aortic aneurysm and aortic dissection, Familial thoracic aortic aneurysm and aortic dissection, Marfan syndrome, Marfan syndrome, not provided, not specified
	chr6:110215286	["C","G"]	1845.1	0.880086	99.1199	-0.067882	0.037936	0.073554	CDC40	ENSP00000357928.1:p.(Leu315Val)	missense_variant, splice_region_variant	SNV	rs138462889
	chr6:33320019	["G","C"]	1611	0.768424	99.2316	-0.072651	0.040602	0.073565	DAXX	ENSP00000363668.5:p.(Ala486Gly)	missense_variant	SNV	rs146304558	benign	not provided
	chr20:25467383	["C","T"]	287	0.136895	99.8631	0.17201	0.096129	0.073566	NINL		intron_variant, splice_region_variant	SNV	rs113876275
	chr10:131166856	["G","A"]	58	0.0276652	99.9723	-0.38184	0.2134	0.073573	TCERG1L	ENSP00000357631.4:p.(Arg296Cys)	missense_variant	SNV	rs140533955
	chr1:2504821	["C","T"]	53.001	0.0252807	99.9747	-0.39944	0.22324	0.073577	PLCH2	ENSP00000367747.3:p.(Arg1287Trp)	missense_variant	SNV	rs199597580
	chr13:113350938	["G","A"]	50	0.0238493	99.9762	-0.41134	0.22989	0.073578	GRTP1	ENSP00000364579.4:p.(Arg126Trp)	missense_variant	SNV	rs146277531
	chr1:245121934	["C","T"]	56.175	0.0267947	99.9732	-0.38871	0.21725	0.073585	EFCAB2	ENSP00000355479.2:p.(Arg266Cys)	missense_variant	SNV	rs560603203
	chr11:62839235	["T","C"]	551.03	0.262833	99.7372	-0.12535	0.070064	0.073598	WDR74	ENSP00000432119.1:p.(Met58Val)	missense_variant, splice_region_variant	SNV	rs199550021	benign	not provided
	chr11:556049	["G","A"]	964.06	0.459843	99.5402	0.093938	0.052506	0.073605	LMNTD2	ENSP00000331167.3:p.(Pro442Ser)	missense_variant	SNV	rs113093997
	chr12:48472699	["G","A"]	41.001	0.0195569	99.9804	-0.45404	0.25379	0.073612	ANP32D	ENSP00000266594.1:p.(Arg12Gln)	missense_variant	SNV	rs376422835
	chr9:37918901	["T","C"]	132.03	0.0629764	99.937	-0.2533	0.14159	0.073612	AL138752.2		NMD_transcript_variant, intron_variant	SNV	rs191126781
	chr2:241052396	["A","T"]	162.03	0.077286	99.9227	-0.22857	0.12777	0.073621	SNED1	ENSP00000308893.8:p.(Thr671Ser)	missense_variant	SNV	rs199813885
	chr12:69819115	["C","T"]	216.01	0.103034	99.897	0.19867	0.11105	0.073622	AC025263.2		NMD_transcript_variant, intron_variant	SNV	rs556133587
	chr22:27982306	["G","A"]	74	0.0352969	99.9647	-0.338	0.18894	0.073633	TTC28	ENSP00000381003.2:p.(Ala2454Val)	missense_variant	SNV	rs199899926
	chr3:33717951	["C","G"]	105	0.0500835	99.9499	-0.28379	0.15864	0.073643	CLASP2	ENSP00000352581.6:p.(Val18Leu)	missense_variant	SNV	rs376359397
	chr19:35878094	["T","A"]	104	0.0496065	99.9504	0.28524	0.15946	0.073644	APLP1	ENSP00000221891.3:p.(Met522Lys)	missense_variant	SNV	rs199626325
	chr8:1780964	["C","T"]	91.001	0.0434062	99.9566	0.30539	0.17072	0.073647	KBTBD11-OT1		NMD_transcript_variant, intron_variant	SNV	rs147763974
	chr1:61723706	["G","C"]	104.01	0.0496113	99.9504	0.28582	0.15978	0.073648	TM2D1		intron_variant, splice_region_variant	SNV	rs201857730
	chr17:80089853	["G","A"]	54.002	0.0257582	99.9742	-0.39584	0.22129	0.07365	CCDC40	ENSP00000380679.4:p.(Arg934Gln)	missense_variant	SNV	rs143374313	uncertain significance	Primary ciliary dyskinesia
	chr8:144056435	["G","A"]	111	0.0529454	99.9471	0.27602	0.1543	0.073651	OPLAH	ENSP00000480476.1:p.(Arg645Cys)	missense_variant	SNV	rs201475103	likely benign	5-Oxoprolinase deficiency
	chr17:44936242	["C","T"]	279.01	0.133084	99.8669	0.17428	0.097432	0.073652	KIF18B	ENSP00000465992.1:p.(Glu35Lys)	missense_variant	SNV	rs201705917
	chr11:66514481	["G","A"]	184	0.0877653	99.9122	0.21446	0.11989	0.07366	AP002748.4	ENSP00000398526.3:p.(Glu116Lys)	missense_variant	SNV	rs138744839	uncertain significance	Bardet-Biedl syndrome, Bardet-Biedl syndrome 1, not provided, not specified
	chr11:66514481	["G","A"]	184	0.0877653	99.9122	0.21446	0.11989	0.07366	BBS1	ENSP00000317469.7:p.(Glu79Lys)	missense_variant	SNV	rs138744839	uncertain significance	Bardet-Biedl syndrome, Bardet-Biedl syndrome 1, not provided, not specified
	chr6:42268776	["G","T"]	413	0.196995	99.803	0.1433	0.080114	0.073662	TRERF1	ENSP00000439689.1:p.(Pro272Gln)	missense_variant	SNV	rs145029506
	chr17:80214309	["C","T"]	63	0.0300501	99.9699	0.36639	0.20484	0.073667	SGSH	ENSP00000314606.6:p.(Ala176Thr)	missense_variant	SNV	rs141533664
	chr3:111979084	["C","A"]	84.001	0.0400673	99.9599	0.31361	0.17533	0.073667	ABHD10	ENSP00000273359.3:p.(Ala8Asp)	missense_variant	SNV	rs142771529
	chr17:80345314	["A","G"]	287.06	0.136923	99.8631	-0.17178	0.09604	0.07368	RNF213	ENSP00000425956.2:p.(Asn2376Asp)	missense_variant	SNV	rs138044665	likely benign	not provided
	chr7:100765532	["A","C"]	829.02	0.39543	99.6046	-0.10134	0.056658	0.073688	ZAN	ENSP00000480750.1:p.(His1483Pro)	missense_variant	SNV	rs201491474
	chr22:30387253	["ACGGAGGCGGCGG","A"]	73.054	0.0348457	99.9652	-0.34023	0.19023	0.073689	RNF215	ENSP00000371800.3:p.(Pro17_Pro20del)	inframe_deletion	deletion	rs922343203
	chr9:21932918	["C","A"]	624.02	0.297648	99.7024	-0.11726	0.065565	0.073715	AL359922.1		NMD_transcript_variant, intron_variant	SNV	rs56376530
	chr18:23914566	["A","G"]	198.02	0.0944527	99.9055	0.20735	0.11594	0.073716	LAMA3		intron_variant, splice_region_variant	SNV	rs142723653	likely benign	not provided
	chr10:86924913	["A","G"]	108.05	0.0515383	99.9485	0.27974	0.15643	0.073726	BMPR1A		NMD_transcript_variant, intron_variant	SNV	rs546825674	uncertain significance	Generalized juvenile polyposis/juvenile polyposis coli
	chr15:75656998	["G","C"]	148	0.0705938	99.9294	0.23766	0.13291	0.073748	SNX33	ENSP00000311427.5:p.(Ser503Thr)	missense_variant	SNV	rs140843780
	chr9:136434868	["G","C"]	364	0.173623	99.8264	-0.15341	0.085791	0.073758	INPP5E		intron_variant, splice_region_variant	SNV	rs186462782	benign, likely benign	Joubert syndrome, Joubert syndrome 1, not provided, not specified
	chr7:142953801	["G","A"]	73.009	0.0348242	99.9652	-0.34012	0.19021	0.07376	KEL		intron_variant, splice_region_variant	SNV	rs150812617
	chr21:44601690	["C","A"]	25.001	0.0119251	99.9881	0.58152	0.32522	0.073765	KRTAP10-7	ENSP00000476821.1:p.(Pro357Thr)	missense_variant	SNV	rs782724198
	chr20:63592553	["T","A"]	66.012	0.0314868	99.9685	-0.35773	0.20006	0.073769	GMEB2	ENSP00000359094.1:p.(Asp270Val)	missense_variant	SNV	rs142326335
	chr4:184112794	["T","A"]	366.02	0.174586	99.8254	0.15136	0.084648	0.073771	ENPP6	ENSP00000296741.2:p.(Ser291Cys)	missense_variant	SNV	rs138480459
	chr12:42465210	["G","A"]	43.001	0.0205109	99.9795	0.44315	0.24784	0.073772	PRICKLE1	ENSP00000345064.3:p.(Thr275Met)	missense_variant	SNV	rs559947948	uncertain significance	Epilepsy, progressive myoclonic, 1B, not provided
	chr8:30544635	["C","A"]	73.001	0.0348204	99.9652	0.34008	0.1902	0.073776	RBPMS	ENSP00000428675.1:p.(Thr180Asn)	missense_variant	SNV	rs199703212
	chr14:55175987	["CCAAAAT","C"]	744.06	0.354906	99.6451	0.10687	0.059769	0.073777	DLGAP5	ENSP00000247191.2:p.(Ile359_Leu360del)	inframe_deletion	deletion	rs542252069
	chr14:69526121	["C","T"]	59.001	0.0281426	99.9719	0.37829	0.21157	0.073779	PLEKHD1	ENSP00000317175.7:p.(Arg308Trp)	missense_variant, splice_region_variant	SNV	rs202048326
	chr1:70173518	["G","A"]	2172.1	1.03606	98.9639	0.062886	0.035172	0.073781	LRRC40		intron_variant, splice_region_variant	SNV	rs80163912
	chr2:29071204	["G","T"]	1582.2	0.754686	99.2453	0.073257	0.040973	0.07379	C2orf71	ENSP00000332809.4:p.(Gln1020Lys)	missense_variant	SNV	rs201355503	benign, likely benign, uncertain significance	Retinitis pigmentosa, not provided
	chr11:62752698	["G","A"]	600	0.286191	99.7138	0.11916	0.066646	0.073793	ZBTB3	ENSP00000378286.3:p.(Pro373Ser)	missense_variant	SNV	rs150580761
	chr4:56506043	["G","T"]	63.029	0.0300639	99.9699	-0.36654	0.20501	0.073794	ARL9	ENSP00000492671.1:p.(Gly61Trp)	missense_variant	SNV	rs113810069
	chr1:35192718	["A","G"]	57.075	0.0272239	99.9728	-0.38492	0.2153	0.073805	SFPQ	ENSP00000349748.5:p.(Val111Ala)	missense_variant	SNV	rs374965916
	chr12:117028112	["T","A"]	247	0.117815	99.8822	-0.18508	0.10352	0.073815	FBXW8	ENSP00000310686.5:p.(Cys579Ter)	stop_gained	SNV	rs145176998
	chr3:185235339	["C","T"]	273.01	0.130222	99.8698	0.17545	0.098136	0.073816	EHHADH	ENSP00000231887.3:p.(Gly101Glu)	missense_variant	SNV	rs142339349	benign, likely benign	Fanconi renotubular syndrome 3, not specified
	chr4:103147427	["T","C"]	73.003	0.0348214	99.9652	0.33581	0.18784	0.073829	CENPE	ENSP00000265148.3:p.(Lys1355Glu)	missense_variant	SNV	rs141488085	likely pathogenic, pathogenic	Microcephaly 13, primary, autosomal recessive, not provided
	chr21:14658752	["G","A"]	52.001	0.0248037	99.9752	-0.40302	0.22544	0.07383	AF130351.1	ENSP00000383407.1:p.(Ser7Leu)	missense_variant	SNV	rs566865777
	chr1:235741566	["C","G"]	64.002	0.030528	99.9695	-0.36311	0.20314	0.073857	LYST	ENSP00000374443.2:p.(Glu2738Asp)	missense_variant	SNV	rs140944484	uncertain significance	ChÃ©diak-Higashi syndrome, not provided
	chr5:141210717	["T","A"]	1546	0.73742	99.2626	0.07428	0.041555	0.073858	PCDHB12	ENSP00000239450.2:p.(Tyr604Asn)	missense_variant	SNV	rs17844603
	chr11:65536578	["C","T"]	46	0.0219413	99.9781	-0.42823	0.23957	0.073859	SCYL1		intron_variant, splice_region_variant	SNV	rs373639526
	chr8:6444711	["A","G"]	471.02	0.22467	99.7753	0.1348	0.075418	0.073874	MCPH1	ENSP00000342924.5:p.(Tyr330Cys)	missense_variant	SNV	rs115088000	benign, likely benign	Microcephaly 1, primary, autosomal recessive, not provided, not specified
	chr20:46504653	["C","T"]	31.001	0.014787	99.9852	0.52165	0.29185	0.073877	ZNF334	ENSP00000473194.1:p.(Gly42Glu)	missense_variant	SNV	rs148860826
	chr7:5529667	["C","A"]	770.23	0.367389	99.6326	-0.10516	0.058837	0.073877	ACTB		intron_variant, splice_region_variant	SNV	rs13447394	benign	not provided, not specified
	chr3:173604867	["C","T"]	52.002	0.0248042	99.9752	0.40303	0.22549	0.07388	NLGN1	ENSP00000392500.1:p.(Thr90Ile)	missense_variant	SNV	rs145279213
	chr5:132813865	["A","C"]	463.34	0.221006	99.779	-0.13581	0.075986	0.073882	SOWAHA	ENSP00000367965.2:p.(Lys82Gln)	missense_variant	SNV	rs377070939
	chr3:38116458	["C","G"]	39	0.0186024	99.9814	-0.46504	0.26019	0.073884	DLEC1	ENSP00000315914.5:p.(Arg1288Gly)	missense_variant	SNV	rs369973420
	chr20:35118702	["T","C"]	85.003	0.0405452	99.9595	0.31553	0.17653	0.073884	EDEM2	ENSP00000363616.3:p.(Met378Val)	missense_variant	SNV	rs140405715
	chr6:138431542	["CAGG","C"]	155.02	0.0739423	99.9261	0.23201	0.12981	0.073887	NHSL1	ENSP00000394546.2:p.(Pro938del)	inframe_deletion	deletion	rs761393458
	chr19:1007888	["T","C"]	178.5	0.0851419	99.9149	0.21803	0.12199	0.073887	GRIN3B	ENSP00000234389.3:p.(Met744Thr)	missense_variant	SNV	rs142637512
	chr14:54411670	["C","T"]	145	0.0691629	99.9308	0.24131	0.13501	0.073896	CDKN3	ENSP00000335357.6:p.(Thr127Ile)	missense_variant	SNV	rs141698864
	chr5:79083634	["A","G"]	56.002	0.0267121	99.9733	-0.38859	0.21742	0.073897	BHMT2	ENSP00000255192.3:p.(Glu263Gly)	missense_variant	SNV	rs146677354
	chr3:123732896	["T","C"]	646.02	0.308142	99.6919	0.11552	0.064633	0.073897	MYLK	ENSP00000353452.3:p.(Arg506Gly)	missense_variant, splice_region_variant	SNV	rs77323602	benign, likely benign	Aortic aneurysm, familial thoracic 7, Cardiovascular phenotype, Familial thoracic aortic aneurysm and aortic dissection, not provided, not specified
	chr2:219514497	["CGGCAGCAGA","C"]	67.003	0.0319595	99.968	-0.35482	0.19853	0.073906	ASIC4	ENSP00000350786.4:p.(Gln57_Gln59del)	inframe_deletion	deletion	rs767046034
	chr8:23439742	["G","A"]	337	0.160744	99.8393	-0.15864	0.088771	0.073923	ENTPD4		intron_variant, splice_region_variant	SNV	rs192714754
	chr4:56491517	["T","C"]	63.011	0.0300553	99.9699	-0.36637	0.20501	0.073924	SRP72	ENSP00000342181.5:p.(Ile530Thr)	missense_variant	SNV	rs192401229	benign, likely benign	Autosomal dominant aplasia and myelodysplasia, not provided, not specified
	chr16:19872053	["C","A"]	261.01	0.124498	99.8755	-0.17995	0.1007	0.07393	GPRC5B	ENSP00000442858.1:p.(Asp265Tyr)	missense_variant	SNV	rs143944741
	chr2:178533468	["C","G"]	154	0.0734558	99.9265	0.23419	0.13105	0.073935	TTN	ENSP00000467141.1:p.(Glu34383Gln)	missense_variant	SNV	rs148525155	benign, likely benign, uncertain significance, likely pathogenic	Autosomal recessive limb-girdle muscular dystrophy type 2J, Cardiomyopathy, Dilated cardiomyopathy 1G, Toe walking, not provided, not specified
	chr6:75931070	["T","C"]	139	0.066301	99.9337	-0.24526	0.13725	0.073938	IMPG1	ENSP00000358966.3:p.(Glu709Gly)	missense_variant	SNV	rs146117469	likely benign	not provided
	chr1:177937208	["T","A"]	262.01	0.124975	99.875	0.18052	0.10102	0.07394	SEC16B		intron_variant, splice_region_variant	SNV	rs140017832
	chr17:39944558	["C","T"]	68.003	0.0324364	99.9676	-0.34724	0.19432	0.073944	LRRC3C	ENSP00000367157.4:p.(Arg218Trp)	missense_variant	SNV	rs532269168
	chr14:93183645	["C","T"]	708.01	0.33771	99.6623	0.10948	0.061266	0.073945	MOAP1	ENSP00000298894.4:p.(Val200Ile)	missense_variant	SNV	rs35855685
	chr12:93678925	["C","A"]	292.01	0.139285	99.8607	-0.17014	0.095213	0.073946	CRADD	ENSP00000327647.3:p.(Leu51Ile)	missense_variant	SNV	rs4332566	likely benign	not provided, not specified
	chr20:38952072	["C","T"]	69	0.032912	99.9671	0.35038	0.19608	0.07395	FAM83D	ENSP00000481110.1:p.(Ser467Phe)	missense_variant	SNV	rs199973358
	chr1:227005042	["G","A"]	50.001	0.0238497	99.9762	0.41123	0.23013	0.073952	CDC42BPA	ENSP00000335341.6:p.(Arg1621Cys)	missense_variant	SNV	rs148881297
	chr9:73158808	["C","T"]	66.001	0.0314815	99.9685	0.3578	0.20023	0.073955	ANXA1		intron_variant, splice_region_variant	SNV	rs200105739
	chr15:64381048	["G","A"]	45	0.0214643	99.9785	0.4332	0.24243	0.073956	AC087632.1		NMD_transcript_variant, intron_variant	SNV	rs146271324
	chr17:45118812	["C","A"]	847.02	0.404016	99.596	-0.099976	0.05595	0.073958	PLCD3		intron_variant, splice_region_variant	SNV	rs372774673
	chr4:142725899	["A","G"]	286.02	0.136427	99.8636	0.17155	0.096006	0.07396	INPP4B		5_prime_UTR_variant, splice_region_variant	SNV	rs577914666
	chr10:84234096	["T","C"]	39.007	0.0186058	99.9814	0.46488	0.26018	0.073975	LRIT1	ENSP00000361177.3:p.(Asn291Ser)	missense_variant	SNV	rs143001655
	chr8:22101822	["T","C"]	59.01	0.0281469	99.9719	-0.37876	0.21198	0.073979	FAM160B2	ENSP00000289921.6:p.(Phe608Leu)	missense_variant	SNV	rs200291135
	chr16:87701763	["G","A"]	533.01	0.254238	99.7458	-0.12617	0.070614	0.07399	KLHDC4		NMD_transcript_variant, intron_variant	SNV	rs187769887
	chr8:144040779	["CACCA","C"]	93.791	0.0447369	99.9553	-0.30111	0.16853	0.073991	SPATC1	ENSP00000366690.3:p.(Thr327ProfsTer88)	frameshift_variant	deletion	rs781959501
	chr4:8217143	["C","T"]	58	0.0276652	99.9723	0.38165	0.21361	0.073993	SH3TC1	ENSP00000245105.3:p.(Pro272Leu)	missense_variant	SNV	rs200193783
	chr19:46674656	["G","A"]	182	0.0868114	99.9132	0.21542	0.12057	0.073997	PRKD2	ENSP00000470804.1:p.(Ala845Val)	missense_variant	SNV	rs314665
	chr10:133537760	["G","A"]	332.01	0.158364	99.8416	0.15864	0.08879	0.073999	CYP2E1	ENSP00000440689.1:p.(Val389Ile)	missense_variant	SNV	rs55897648
	chr6:157167191	["C","T"]	990.04	0.472235	99.5278	0.092389	0.051711	0.074001	ARID1B		intron_variant, splice_region_variant	SNV	rs148976215	benign, likely benign	Coffin-Siris syndrome 1, not provided, not specified
	chr5:55787916	["T","C"]	78.005	0.0372073	99.9628	-0.32887	0.18408	0.074005	DDX4	ENSP00000424838.1:p.(Leu363Ser)	missense_variant	SNV	rs142659936
	chr2:230241495	["T","C"]	1158	0.552349	99.4477	0.08568	0.047957	0.074005	SP140		intron_variant, splice_region_variant	SNV	rs75177776	benign	not provided
	chr11:59806355	["G","A"]	166	0.0791796	99.9208	-0.22414	0.12545	0.074006	MRPL16	ENSP00000300151.4:p.(Arg250Cys)	missense_variant	SNV	rs144762155
	chr11:112071734	["T","G"]	217	0.103506	99.8965	-0.19882	0.11128	0.074011	PIH1D2	ENSP00000280350.4:p.(Ile68Leu)	missense_variant	SNV	rs149567688
	chr20:45094973	["G","A"]	145	0.0691629	99.9308	-0.24121	0.13501	0.074012	KCNS1	ENSP00000307694.1:p.(Ser493Leu)	missense_variant	SNV	rs141241786
	chr6:34994416	["A","G"]	824.03	0.39305	99.6069	-0.10246	0.057352	0.074019	ANKS1A	ENSP00000353518.3:p.(Thr473Ala)	missense_variant	SNV	rs78397895	benign	not provided
	chr1:241592137	["A","G"]	377.02	0.179833	99.8202	0.14946	0.083658	0.07402	KMO	ENSP00000355517.4:p.(Asn482Ser)	missense_variant	SNV	rs149872365
	chr10:98258146	["G","A"]	43	0.0205104	99.9795	0.4427	0.24781	0.074026	LOXL4	ENSP00000260702.3:p.(Arg314Cys)	missense_variant	SNV	rs539583826
	chr3:15563507	["C","T"]	172.01	0.0820463	99.918	0.22209	0.12432	0.074034	HACL1	ENSP00000323811.5:p.(Glu519Lys)	missense_variant	SNV	rs75831568
	chr10:94720396	["GA","G"]	173.01	0.0825233	99.9175	0.22085	0.12363	0.074036	CYP2C18	ENSP00000285979.6:p.(Lys275SerfsTer13)	frameshift_variant, splice_region_variant	deletion	rs772763397
	chr10:94720396	["GA","G"]	173.01	0.0825233	99.9175	0.22085	0.12363	0.074036	AL583836.1	ENSP00000483243.1:p.(Lys155SerfsTer13)	NMD_transcript_variant, frameshift_variant, splice_region_variant	deletion	rs772763397
	chr19:5219959	["C","T"]	143	0.0682089	99.9318	0.24328	0.13619	0.074037	PTPRS	ENSP00000467537.1:p.(Val1249Met)	missense_variant	SNV	rs116545788
	chr14:103089784	["C","T"]	497	0.237062	99.7629	-0.13031	0.072949	0.074058	LBHD2	ENSP00000489570.1:p.(Pro105Leu)	missense_variant	SNV	rs114183021
	chr3:3145369	["G","A"]	1504	0.717386	99.2826	0.075135	0.042063	0.074058	CRBN	ENSP00000491442.1:p.(Pro481Leu)	missense_variant	SNV	rs188123518
	chr16:48111586	["C","T"]	117	0.0558073	99.9442	-0.26617	0.14901	0.074061	ABCC12	ENSP00000311030.3:p.(Gly734Asp)	missense_variant	SNV	rs61742618
	chr9:70413285	["G","A"]	149	0.0710708	99.9289	0.23797	0.13323	0.074072	KLF9	ENSP00000366330.2:p.(His27Tyr)	missense_variant	SNV	rs138949300
	chr9:110400958	["A","C"]	139	0.066301	99.9337	0.24461	0.13695	0.074074	SVEP1	ENSP00000384917.3:p.(Ser3243Ala)	missense_variant	SNV	rs200910564
	chr11:17558218	["A","G"]	664.03	0.316733	99.6833	0.11304	0.063289	0.074075	OTOG	ENSP00000382323.2:p.(His312Arg)	missense_variant	SNV	rs189159426	likely benign, uncertain significance	Autosomal recessive nonsyndromic hearing loss 18B, not provided, not specified
	chr4:9942000	["C","T"]	91	0.0434057	99.9566	0.30434	0.17039	0.074076	SLC2A9	ENSP00000264784.3:p.(Val243Ile)	missense_variant	SNV	rs149454410	benign, uncertain significance	Hypouricemia, renal, 2, not provided
	chr17:41478863	["G","A"]	328.01	0.156456	99.8435	0.1604	0.089803	0.074077	KRT35	ENSP00000377558.1:p.(Arg282Trp)	missense_variant	SNV	rs202045102
	chr7:101200495	["C","T"]	127	0.0605772	99.9394	-0.25768	0.14426	0.07408	MOGAT3	ENSP00000403756.2:p.(Val44Ile)	missense_variant	SNV	rs144468286
	chr14:105249000	["C","CCGCCCG"]	125.12	0.0596804	99.9403	-0.26053	0.14587	0.074088	BTBD6	ENSP00000443091.1:p.(Ala48_Pro49dup)	inframe_insertion	insertion	rs1014041749
	chr9:95149977	["G","C"]	168	0.0801336	99.9199	0.22408	0.12547	0.074102	FANCC	ENSP00000289081.3:p.(Pro211Arg)	missense_variant	SNV	rs140781259	benign, likely benign, uncertain significance	Fanconi anemia, Fanconi anemia complementation group A, Fanconi anemia complementation group C, Hereditary cancer-predisposing syndrome, Malignant tumor of breast, not provided, not specified
	chr1:46248570	["A","G"]	2204.3	1.05142	98.9486	0.062259	0.034859	0.074102	RAD54L	ENSP00000361043.4:p.(Asp21Gly)	missense_variant	SNV	rs28363192	benign	Hereditary breast ovarian cancer syndrome
	chr14:59931987	["A","G"]	293.03	0.139771	99.8602	0.16923	0.094758	0.074107	LRRC9	ENSP00000454748.1:p.(Asn164Ser)	missense_variant	SNV	rs972806
	chr18:24428878	["C","T"]	57.002	0.0271891	99.9728	-0.38459	0.21534	0.074109	IMPACT	ENSP00000284202.4:p.(Pro59Ser)	missense_variant	SNV	rs187130387
	chr17:75501785	["C","T"]	889.02	0.42405	99.576	-0.098227	0.055	0.074112	CASKIN2	ENSP00000325355.3:p.(Gly1097Arg)	missense_variant	SNV	rs74385060
	chr16:2001013	["C","T"]	311	0.148342	99.8517	0.16453	0.092123	0.074113	ZNF598	ENSP00000455882.1:p.(Glu343Lys)	missense_variant	SNV	rs368066389
	chr22:20742748	["C","T"]	52.001	0.0248037	99.9752	0.40277	0.22552	0.074116	PI4KA	ENSP00000255882.6:p.(Arg1158Gln)	missense_variant	SNV	rs147412247
	chr1:3872497	["T","C"]	144.02	0.0686954	99.9313	-0.24197	0.13549	0.074127	DFFB	ENSP00000339524.4:p.(Leu260Ser)	missense_variant	SNV	rs150541762
	chr1:52921641	["C","T"]	194	0.0925352	99.9075	-0.20914	0.11712	0.074142	ECHDC2	ENSP00000360577.4:p.(Trp11Ter)	stop_gained	SNV	rs368731634
	chr7:20651623	["T","C"]	205.02	0.0977916	99.9022	0.20349	0.11395	0.074148	ABCB5	ENST00000404938.6:c.1536T>C(p.(Asn512=))	splice_region_variant, synonymous_variant	SNV	rs143275965
	chr2:18576267	["C","T"]	132	0.0629621	99.937	0.25194	0.14109	0.074156	NT5C1B	ENSP00000352904.2:p.(Glu476Lys)	missense_variant	SNV	rs147377645
	chr2:18576267	["C","T"]	132	0.0629621	99.937	0.25194	0.14109	0.074156	NT5C1B-RDH14	ENSP00000433415.1:p.(Glu476Lys)	missense_variant	SNV	rs147377645
	chr1:150553051	["C","T"]	74.004	0.0352988	99.9647	-0.33739	0.18894	0.074157	ADAMTSL4	ENSP00000358035.5:p.(Leu78Phe)	missense_variant	SNV	rs147688134	uncertain significance	Ectopia lentis 2, isolated, autosomal recessive, not provided
	chr19:54463420	["G","C"]	902.15	0.430312	99.5697	0.096752	0.054183	0.074157	LENG9	ENSP00000479355.1:p.(Ala36Gly)	missense_variant	SNV	rs538247982
	chr5:178119779	["A","G"]	1065	0.50799	99.492	0.0891	0.049898	0.074158	N4BP3	ENSP00000274605.4:p.(Ser66Gly)	missense_variant	SNV	rs145353567
	chr10:105043104	["G","A"]	164	0.0782256	99.9218	0.22672	0.12697	0.074162	SORCS3	ENSP00000358715.3:p.(Arg335His)	missense_variant	SNV	rs145675254
	chr7:156950174	["C","A"]	159.02	0.0758502	99.9241	0.22894	0.12821	0.074171	NOM1	ENSP00000275820.3:p.(Pro146Gln)	missense_variant	SNV	rs199647631
	chr14:59465046	["C","T"]	111	0.0529454	99.9471	0.2755	0.1543	0.074183	GPR135	ENSP00000432696.1:p.(Gly61Ser)	NMD_transcript_variant, missense_variant	SNV	rs768775509
	chr5:128537528	["T","C"]	60.17	0.0287002	99.9713	0.37543	0.21028	0.074203	FBN2	ENSP00000424571.1:p.(Thr26Ala)	missense_variant	SNV	rs374922166	benign, likely benign, uncertain significance	Cardiovascular phenotype, Congenital contractural arachnodactyly, not provided
	chr14:67579195	["G","A"]	114.01	0.0543811	99.9456	0.27182	0.15225	0.074204	PLEKHH1	ENSP00000330278.5:p.(Gly971Arg)	missense_variant	SNV	rs201225859
	chr8:39979143	["C","T"]	39	0.0186024	99.9814	0.46495	0.26043	0.074211	IDO2	ENSP00000443432.1:p.(Thr104Ile)	missense_variant	SNV	rs199811346
	chr1:179640414	["C","T"]	1137	0.542332	99.4577	-0.086257	0.048315	0.074213	TDRD5	ENSP00000406052.1:p.(Pro590Leu)	missense_variant	SNV	rs147735255
	chr19:42078809	["A","G"]	66.008	0.0314849	99.9685	-0.3571	0.20002	0.074218	ZNF574	ENSP00000222339.6:p.(Gln158Arg)	missense_variant	SNV	rs143729778
	chr14:45247208	["C","T"]	977	0.466015	99.534	-0.093347	0.052287	0.074218	MIS18BP1	ENSP00000309790.4:p.(Asp27Asn)	missense_variant	SNV	rs144234035
	chr4:87659253	["G","T"]	54.001	0.0257577	99.9742	0.39548	0.22153	0.074224	DMP1		splice_donor_variant	SNV	rs141480996	uncertain significance, likely pathogenic	Hypophosphatemic rickets, autosomal recessive, 1, not provided
	chr2:151565084	["T","C"]	158	0.0753637	99.9246	-0.2309	0.12934	0.074231	NEB	ENSP00000484342.1:p.(His6144Arg)	missense_variant	SNV	rs34504204	likely benign, uncertain significance	Nemaline myopathy 2, not provided
	chr17:37542401	["T","C"]	906.09	0.432192	99.5678	-0.096829	0.05424	0.074235	SYNRG	ENSP00000483453.1:p.(Ile925Val)	missense_variant	SNV	rs139057703
	chr5:176656075	["C","T"]	79.002	0.0376828	99.9623	0.32748	0.18344	0.074236	TSPAN17		intron_variant, splice_region_variant	SNV	rs201893132
	chr13:37569335	["A","G"]	1929.2	0.9202	99.0798	-0.06653	0.037268	0.074236	POSTN	ENSP00000369071.4:p.(Phe799Ser)	missense_variant	SNV	rs75157793	benign	not provided
	chr5:131951801	["A","G"]	603.06	0.287651	99.7123	-0.11937	0.066871	0.074245	AC026398.1		NMD_transcript_variant, intron_variant	SNV	rs191172017
	chr14:94622420	["A","C"]	94.037	0.0448543	99.9551	-0.2937	0.16453	0.074246	SERPINA3	ENSP00000376793.3:p.(Ile333Leu)	missense_variant	SNV	rs200519805
	chr14:94622420	["A","C"]	94.037	0.0448543	99.9551	-0.2937	0.16453	0.074246	AL049839.2		3_prime_UTR_variant, NMD_transcript_variant	SNV	rs200519805
	chr19:8335142	["C","T"]	56.223	0.0268176	99.9732	0.38761	0.21714	0.074253	KANK3	ENSP00000470728.1:p.(Ala229Thr)	missense_variant	SNV	rs887688670
	chr15:100054042	["G","A"]	93.002	0.0443606	99.9556	0.30093	0.16858	0.074256	ADAMTS17	ENSP00000268070.4:p.(Ser717Leu)	missense_variant	SNV	rs143817747	benign, uncertain significance	Weill-Marchesani 4 syndrome, recessive, not provided
	chr1:70424324	["G","A"]	81.002	0.0386368	99.9614	0.32284	0.18086	0.074267	CTH	ENSP00000359976.3:p.(Val166Met)	missense_variant	SNV	rs149505686
	chr18:6961612	["G","A"]	60.002	0.0286201	99.9714	-0.37483	0.21	0.074276	LAMA1	ENSP00000374309.3:p.(Arg2534Trp)	missense_variant	SNV	rs376978539	uncertain significance	not provided
	chr19:33478053	["C","G"]	51	0.0243263	99.9757	0.40651	0.22775	0.074279	PEPD	ENSP00000244137.5:p.(Val181Leu)	missense_variant	SNV	rs372629704	likely benign	not provided
	chr8:109575197	["T","G"]	92.01	0.0438874	99.9561	-0.30268	0.16958	0.074287	SYBU	ENSP00000415654.2:p.(Glu572Asp)	missense_variant	SNV	rs201669581
	chr1:228102512	["C","T"]	751.07	0.358249	99.6418	0.10649	0.059666	0.07429	C1orf35	ENSP00000272139.4:p.(Gly114Ser)	missense_variant	SNV	rs184854491
	chr15:90242689	["C","G"]	154.01	0.0734605	99.9265	-0.23319	0.13065	0.0743	AC091167.8		NMD_transcript_variant, intron_variant	SNV	rs539459268
	chr6:136038385	["C","T"]	36.001	0.017172	99.9828	-0.48336	0.27083	0.074308	PDE7B	ENSP00000482117.1:p.(Pro32Leu)	missense_variant	SNV	rs569070457
	chr17:41505471	["C","T"]	27	0.0128786	99.9871	0.55811	0.31271	0.07431	KRT13	ENSP00000246635.3:p.(Arg27His)	missense_variant	SNV	rs140888301
	chr17:16064885	["C","G"]	62.001	0.0295736	99.9704	-0.3685	0.20648	0.07431	NCOR1	ENSP00000268712.2:p.(Ala1696Pro)	missense_variant	SNV	rs200440274
	chr3:129478141	["C","T"]	1202	0.573337	99.4267	0.083966	0.047048	0.074313	IFT122	ENSP00000296266.3:p.(Arg476Trp)	missense_variant	SNV	rs61744639	benign, likely benign	Cranioectodermal dysplasia 1, not provided, not specified
	chr11:66315443	["G","C"]	307.01	0.146439	99.8536	0.16577	0.092884	0.074316	CD248	ENSP00000308117.3:p.(Gln529Glu)	missense_variant	SNV	rs138390105
	chr15:41696107	["G","A"]	341	0.162652	99.8373	-0.15633	0.087601	0.074337	MGA	ENSP00000219905.7:p.(Arg366His)	missense_variant	SNV	rs144499857
	chr12:133203110	["T","C"]	129.2	0.0616265	99.9384	-0.25542	0.14313	0.074342	ZNF268	ENSP00000444412.2:p.(Ile475Thr)	missense_variant	SNV	rs375342422
	chr2:29071203	["T","C"]	1583.6	0.755354	99.2446	0.073092	0.040961	0.074357	C2orf71	ENSP00000332809.4:p.(Gln1020Arg)	missense_variant	SNV	rs200367963	benign, likely benign, uncertain significance	Retinitis pigmentosa, not provided
	chr1:248038534	["G","T"]	38.001	0.0181259	99.9819	0.47033	0.26358	0.07436	OR2L2	ENSP00000493410.1:p.(Lys89Asn)	missense_variant	SNV	rs188757148
	chr6:87701530	["GAGA","G"]	125	0.0596232	99.9404	0.25981	0.1456	0.074362	AKIRIN2	ENSP00000257787.5:p.(Phe51del)	inframe_deletion	deletion	rs769199002
	chr1:248022656	["T","C"]	38.001	0.0181259	99.9819	0.47031	0.26358	0.07437	OR2L5	ENSP00000347428.1:p.(Tyr237His)	missense_variant	SNV	rs568891065
	chr16:29664403	["C","G"]	730.02	0.348209	99.6518	0.1073	0.060132	0.07437	SPN	ENSP00000455266.1:p.(Ser225Arg)	NMD_transcript_variant, missense_variant	SNV	rs11574556
	chr16:77325982	["T","C"]	70.013	0.0333952	99.9666	-0.34661	0.19426	0.074379	ADAMTS18	ENSP00000282849.5:p.(Asn639Ser)	missense_variant	SNV	rs142639977	uncertain significance	not provided
	chr11:62574226	["C","A"]	45.001	0.0214648	99.9785	-0.42289	0.23701	0.074381	AP002990.1		3_prime_UTR_variant, NMD_transcript_variant	SNV	rs546774598
	chr19:49746675	["T","TCTGCTTCTCCTCCGGCTC"]	124.03	0.0591605	99.9408	0.26045	0.14597	0.074381	TSKS	ENSP00000246801.2:p.(Glu257_Gln262dup)	inframe_insertion	insertion	rs59626794
	chr9:120798809	["G","A"]	591.01	0.281903	99.7181	-0.12047	0.06752	0.074382	B3GNT10	ENSP00000491256.1:p.(Gly81Arg)	missense_variant	SNV	rs79534143
	chr19:2328514	["G","A"]	59.002	0.0281431	99.9719	0.37124	0.20807	0.074384	AC005258.1		NMD_transcript_variant, intron_variant	SNV	rs371435308
	chr12:121779653	["C","T"]	961.01	0.458388	99.5416	0.094109	0.052745	0.074389	RHOF	ENSP00000267205.2:p.(Ala161Thr)	missense_variant	SNV	rs34719836
	chr1:52356220	["G","A"]	993.02	0.473656	99.5263	-0.092326	0.051748	0.074404	CC2D1B	ENSP00000360642.2:p.(His680Tyr)	missense_variant	SNV	rs141717834	likely benign	not provided
	chr16:68371358	["G","C"]	62.001	0.0295736	99.9704	0.36262	0.20325	0.074406	SMPD3	ENSP00000219334.5:p.(Pro275Arg)	missense_variant	SNV	rs758122946
	chr3:160435725	["A","G"]	375.03	0.178884	99.8211	-0.15072	0.084485	0.074424	AC079594.2		NMD_transcript_variant, intron_variant	SNV	rs532831283
	chr9:116964	["C","T"]	49.001	0.0233728	99.9766	-0.41442	0.2323	0.074427	FOXD4	ENSP00000371940.2:p.(Gly386Ser)	missense_variant	SNV	rs774901632
	chr1:167836533	["C","T"]	43.001	0.0205109	99.9795	-0.44206	0.2478	0.074433	ADCY10	ENSP00000356825.4:p.(Glu1029Lys)	missense_variant	SNV	rs199931688
	chr1:24064122	["AC","A"]	349.01	0.166473	99.8335	0.15499	0.086883	0.074435	MYOM3	ENSP00000363557.3:p.(Val1191PhefsTer37)	frameshift_variant	deletion	rs540934238
	chr5:157787815	["G","A"]	41.001	0.0195569	99.9804	0.45295	0.25391	0.074442	CLINT1	ENSP00000429824.1:p.(Pro588Leu)	missense_variant	SNV	rs201922408
	chr19:34428443	["C","G"]	49.001	0.0233728	99.9766	0.41409	0.23213	0.074448	UBA2	ENSP00000246548.3:p.(Ser4Trp)	missense_variant	SNV	rs567960411
	chr1:156245849	["G","T"]	58	0.0276652	99.9723	0.38087	0.21351	0.074448	PAQR6	ENSP00000341926.5:p.(His168Asn)	missense_variant	SNV	rs148668012
	chr5:146013930	["C","T"]	298.01	0.142146	99.8579	-0.16856	0.094493	0.074452	SH3RF2	ENSP00000424497.1:p.(Arg310Trp)	missense_variant	SNV	rs149514957
	chr9:123371542	["C","G"]	49	0.0233723	99.9766	0.41477	0.23252	0.074458	CRB2	ENSP00000362734.3:p.(Asn800Lys)	missense_variant	SNV	rs765676223	uncertain significance, pathogenic	Ventriculomegaly-cystic kidney disease, not provided
	chr1:170544808	["C","T"]	81.002	0.0386368	99.9614	-0.32212	0.18058	0.074458	GORAB	ENSP00000356737.3:p.(Arg234Trp)	missense_variant	SNV	rs138502097	uncertain significance	Geroderma osteodysplastica, not provided
	chr17:8235289	["G","A"]	109	0.0519914	99.948	0.2777	0.15568	0.074459	CTC1		intron_variant, splice_region_variant	SNV	rs369904656	likely benign, uncertain significance	Cerebroretinal microangiopathy with calcifications and cysts 1, Dyskeratosis congenita, not provided, not specified
	chr18:47152871	["C","A"]	214	0.102075	99.8979	0.19741	0.11067	0.074462	AC012254.2		NMD_transcript_variant, intron_variant	SNV	rs191341603
	chr4:78255299	["G","A"]	200	0.0953971	99.9046	0.2041	0.11443	0.074474	FRAS1	ENSP00000422834.2:p.(Arg176Gln)	missense_variant	SNV	rs183328334	likely benign, uncertain significance	Fraser syndrome 1, not provided
	chr14:19828143	["C","CA"]	258.03	0.123077	99.8769	-0.18064	0.10127	0.074476	OR4N2	ENSP00000452022.2:p.(Asn234LysfsTer35)	frameshift_variant	insertion	rs567489106
	chr1:202445110	["C","T"]	277.02	0.132135	99.8679	0.17457	0.097876	0.074486	PPP1R12B	ENSP00000375821.5:p.(Pro578Ser)	missense_variant	SNV	rs185962951
	chr4:38827147	["T","C"]	74.004	0.0352988	99.9647	-0.33295	0.18668	0.074498	TLR6	ENSP00000389600.2:p.(Asn776Ser)	missense_variant	SNV	rs149636351
	chr3:38550878	["G","C"]	54.001	0.0257577	99.9742	0.38769	0.21737	0.0745	SCN5A	ENSP00000410257.1:p.(Gln1832Glu)	missense_variant	SNV	rs199473320	likely benign, uncertain significance	Brugada syndrome, Cardiac arrhythmia, Cardiovascular phenotype, Long QT syndrome, not provided, not specified
	chr3:142519700	["G","A"]	91.003	0.0434071	99.9566	-0.30393	0.17041	0.074502	ATR	ENSP00000343741.4:p.(Arg1451Trp)	missense_variant	SNV	rs148064542	uncertain significance	Seckel syndrome 1, not provided
	chr16:69342623	["G","A"]	515.06	0.245676	99.7543	0.12787	0.071692	0.074503	AC026464.1		NMD_transcript_variant, intron_variant	SNV	rs137966108
	chr10:49322988	["A","G"]	76.009	0.0362552	99.9637	0.33251	0.18644	0.074507	C10orf71	ENSP00000363259.3:p.(Lys148Arg)	missense_variant	SNV	rs201834804
	chr4:17490703	["C","G"]	145	0.0691629	99.9308	-0.24081	0.13502	0.074509	QDPR	ENSP00000281243.5:p.(Glu196Asp)	missense_variant	SNV	rs112209600	benign, uncertain significance	Dihydropteridine reductase deficiency
	chr2:233554511	["G","C"]	158	0.0753637	99.9246	-0.23074	0.12937	0.074512	USP40	ENSP00000415434.1:p.(Leu200Val)	missense_variant	SNV	rs202051951
	chr3:14147926	["A","G"]	193.01	0.092063	99.9079	-0.20878	0.11706	0.074513	AC090004.1		NMD_transcript_variant, intron_variant	SNV	rs201597537	benign, likely benign, uncertain significance	Xeroderma pigmentosum, group C, not provided
	chr19:10829156	["C","T"]	67.001	0.0319585	99.968	-0.35413	0.19857	0.074517	DNM2	ENSP00000373905.3:p.(His727Tyr)	missense_variant	SNV	rs142963320	benign, likely benign, uncertain significance	Autosomal dominant centronuclear myopathy, Autosomal dominant centronuclear myopathy, Charcot-Marie-Tooth disease dominant intermediate B, Charcot-Marie-Tooth disease dominant intermediate B, Fetal akinesia-cerebral and retinal hemorrhage syndrome, not provided
	chr2:174399983	["C","A"]	39.118	0.0186587	99.9813	-0.46399	0.26017	0.074528	SCRN3	ENSP00000272732.6:p.(Ala74Glu)	missense_variant	SNV	rs151226327
	chr15:41856598	["T","A"]	1223	0.583353	99.4166	-0.083051	0.04657	0.074529	SPTBN5	ENSP00000317790.6:p.(Asn2937Tyr)	missense_variant, splice_region_variant	SNV	rs200163654	uncertain significance	not provided
	chr6:29086608	["A","T"]	47.001	0.0224188	99.9776	-0.42272	0.23704	0.074531	OR2B3	ENSP00000366378.2:p.(Ile214Asn)	missense_variant	SNV	rs200948101
	chr17:1280056	["G","T"]	126	0.0601002	99.9399	0.25791	0.14462	0.074534	TUSC5	ENSP00000329548.3:p.(Ala19Ser)	missense_variant	SNV	rs199751182
	chr15:51465629	["T","C"]	85.012	0.0405495	99.9595	-0.31434	0.17627	0.074541	DMXL2	ENSP00000441858.2:p.(Met2515Val)	missense_variant	SNV	rs72729259	uncertain significance	not provided
	chr1:43443673	["C","T"]	191	0.0911042	99.9089	-0.20983	0.11766	0.074542	SZT2	ENSP00000489255.1:p.(Pro2901Leu)	missense_variant	SNV	rs139027171	benign, likely benign, uncertain significance	Seizure, not provided
	chr19:7899723	["G","A"]	459	0.218936	99.7811	0.13608	0.076308	0.074552	LRRC8E	ENSP00000479953.1:p.(Glu401Lys)	missense_variant	SNV	rs112804258
	chr11:21560390	["T","C"]	52.001	0.0248037	99.9752	-0.40187	0.22536	0.074554	NELL1		intron_variant, splice_region_variant	SNV	rs760387501
	chr2:173266394	["C","T"]	423.01	0.20177	99.7982	-0.14139	0.079288	0.074554	MAP3K20	ENSP00000364361.3:p.(Arg683Cys)	missense_variant	SNV	rs180986176	benign	not provided
	chr14:64051621	["G","A"]	54.001	0.0257577	99.9742	0.38721	0.21714	0.07456	SYNE2	ENSP00000350719.3:p.(Glu2570Lys)	missense_variant	SNV	rs376507352	benign, uncertain significance	Emery-Dreifuss muscular dystrophy 5, autosomal dominant
	chr11:66859851	["G","A"]	43	0.0205104	99.9795	0.44185	0.24779	0.07457	LRFN4	ENSP00000312535.4:p.(Val522Met)	missense_variant	SNV	rs372401390
	chr5:176598147	["G","C"]	70.008	0.0333928	99.9666	0.34637	0.19425	0.074571	GPRIN1	ENSP00000305839.4:p.(Pro563Arg)	missense_variant	SNV	rs138265048
	chr18:13885386	["C","T"]	289	0.137849	99.8622	-0.17007	0.095379	0.074579	MC2R	ENSP00000333821.2:p.(Val45Ile)	missense_variant	SNV	rs148298654	uncertain significance	Glucocorticoid deficiency 1, not specified
	chr5:141194665	["C","T"]	61.037	0.0291138	99.9709	0.37138	0.20829	0.074586	PCDHB10	ENSP00000239446.4:p.(Leu705Phe)	missense_variant	SNV	rs200555919
	chr19:14881246	["A","G"]	1024.1	0.488481	99.5115	-0.091563	0.051358	0.074612	OR7A17	ENSP00000493283.1:p.(Val37Ala)	missense_variant	SNV	rs10405148
	chr16:67203765	["A","G"]	167.04	0.0796756	99.9203	-0.2244	0.12587	0.074619	ELMO3	ENSP00000377566.2:p.(Lys737Arg)	missense_variant	SNV	rs200503282
	chr6:41737005	["C","T"]	150	0.0715478	99.9285	0.23671	0.13278	0.074632	PGC		splice_acceptor_variant	SNV	rs149166358
	chr19:42375658	["G","A"]	916.02	0.436928	99.5631	-0.09573	0.053699	0.074636	MEGF8	ENSP00000251268.5:p.(Arg2474His)	missense_variant	SNV	rs45623135	likely benign	MEGF8-related Carpenter syndrome, not provided
	chr1:144436990	["G","A"]	89.029	0.0424655	99.9575	0.30371	0.17037	0.074638	NBPF15	ENSP00000481835.1:p.(Pro133Leu)	missense_variant	SNV	rs1398213733
	chr3:196659822	["G","A"]	116	0.0553303	99.9447	0.26906	0.15093	0.07464	NRROS	ENSP00000328625.4:p.(Arg60Gln)	missense_variant	SNV	rs140967612	uncertain significance	not provided
	chr19:52906676	["C","T"]	103.52	0.0493775	99.9506	0.28615	0.16052	0.074642	ZNF888	ENSP00000491567.1:p.(Arg549His)	missense_variant	SNV	rs751615901
	chr3:121626708	["G","A"]	179	0.0853804	99.9146	0.21674	0.12158	0.074646	FBXO40	ENSP00000337510.4:p.(Ser643Asn)	missense_variant	SNV	rs147110063
	chr19:44026075	["G","T"]	101	0.0481755	99.9518	-0.28866	0.16193	0.074648	AC067968.1		NMD_transcript_variant, intron_variant	SNV	rs147295775
	chr9:84001041	["C","T"]	509.01	0.24279	99.7572	-0.12872	0.07221	0.074651	RMI1	ENSP00000317039.3:p.(His19Tyr)	missense_variant	SNV	rs35819647
	chr3:126461614	["T","C"]	57.002	0.0271891	99.9728	0.38387	0.21534	0.074659	ZXDC	ENSP00000374359.3:p.(Gln683Arg)	missense_variant	SNV	rs375282091
	chr16:20844708	["G","T"]	80.002	0.0381598	99.9618	0.32039	0.17974	0.074673	REXO5	ENSP00000261377.6:p.(Gly600Val)	missense_variant	SNV	rs200845377
	chr9:120539136	["C","T"]	322.01	0.153594	99.8464	-0.16064	0.090125	0.074679	CDK5RAP2	ENSP00000343818.4:p.(Gly138Ser)	missense_variant	SNV	rs61756286	likely benign, uncertain significance	Microcephaly 3, primary, autosomal recessive, not provided
	chr11:2422293	["G","A"]	141.01	0.0672597	99.9327	0.24316	0.13642	0.074682	TRPM5	ENSP00000434121.1:p.(Pro49Leu)	missense_variant	SNV	rs200361945
	chr20:57366816	["C","T"]	395	0.188409	99.8116	-0.14604	0.081936	0.074684	RAE1	ENSP00000432609.1:p.(Pro129Ser)	missense_variant	SNV	rs147168854
	chr11:20383202	["AT","A"]	271.02	0.129273	99.8707	-0.17634	0.098941	0.074701	HTATIP2	ENSP00000392985.2:p.(Ter277AspextTer23)	frameshift_variant, stop_lost	deletion	rs370774686
	chr10:94947817	["C","G"]	31.001	0.014787	99.9852	0.52101	0.29232	0.074703	CYP2C9	ENSP00000260682.6:p.(Pro174Ala)	missense_variant	SNV	rs199539783
	chr22:30646846	["C","A"]	66.001	0.0314815	99.9685	0.35697	0.20029	0.074705	SLC35E4	ENSP00000339626.4:p.(Leu290Ile)	missense_variant	SNV	rs201986232
	chr2:222656025	["G","A"]	185	0.0882423	99.9118	-0.21374	0.11993	0.074711	FARSB	ENSP00000281828.6:p.(Arg17Cys)	missense_variant	SNV	rs138500296	likely benign	not provided
	chr15:75517308	["T","A"]	49.001	0.0233728	99.9766	-0.4137	0.23213	0.074715	PTPN9	ENSP00000482732.1:p.(Tyr160Phe)	missense_variant	SNV	rs371548349
	chr7:107710103	["T","G"]	369.02	0.176017	99.824	0.1507	0.084559	0.074717	SLC26A4	ENSP00000265715.3:p.(Ile713Met)	missense_variant	SNV	rs143708308	benign, likely benign	Pendred syndrome, not provided, not specified
	chr17:4809346	["C","T"]	96	0.0457906	99.9542	0.2958	0.16597	0.074718	PLD2	ENSP00000263088.5:p.(Arg180Cys)	missense_variant	SNV	rs138074240
	chr5:476601	["G","A"]	348	0.165991	99.834	0.15528	0.087127	0.074723	SLC9A3	ENSP00000264938.3:p.(Ala611Val)	missense_variant	SNV	rs145635595	benign	not provided
	chr16:72130576	["G","T"]	161.02	0.0768042	99.9232	0.22842	0.12817	0.074726	PMFBP1	ENSP00000443817.1:p.(Gln537Lys)	missense_variant	SNV	rs140852275
	chr2:43813208	["T","C"]	1319.2	0.629239	99.3708	-0.080097	0.044944	0.074727	ABCG5	ENSP00000384513.1:p.(Met451Val)	missense_variant	SNV	rs140374206	benign, likely benign	Sitosterolemia, Sitosterolemia 1, not provided, not specified
	chr3:113584701	["A","G"]	87.009	0.041502	99.9585	0.31057	0.17427	0.074729	SIDT1	ENSP00000377416.4:p.(Lys280Arg)	missense_variant	SNV	rs149555257
	chr17:80288739	["T","C"]	65.002	0.031005	99.969	0.35925	0.20159	0.074738	RNF213	ENSP00000425956.2:p.(Phe355Ser)	missense_variant	SNV	rs145017985
	chr2:53854873	["C","T"]	48	0.0228953	99.9771	-0.41831	0.23473	0.07474	GPR75		intron_variant, splice_region_variant	SNV	rs551165139
	chr1:75745889	["C","A"]	64.002	0.030528	99.9695	0.36229	0.20331	0.074751	ACADM	ENSP00000359878.4:p.(Thr228Asn)	missense_variant	SNV	rs149678400	uncertain significance, likely pathogenic, pathogenic	Medium-chain acyl-coenzyme A dehydrogenase deficiency, not provided, not specified
	chr17:58602465	["C","T"]	540.04	0.257591	99.7424	0.12526	0.070295	0.074757	TEX14	ENSP00000240361.8:p.(Val494Ile)	missense_variant	SNV	rs112736617
	chr9:34106492	["A","C"]	61.003	0.0290975	99.9709	-0.37108	0.20825	0.07476	DCAF12	ENSP00000355114.3:p.(Asp181Glu)	missense_variant, splice_region_variant	SNV	rs151311642
	chr16:1341136	["C","T"]	2052	0.978774	99.0212	0.064228	0.036044	0.074763	BAIAP3	ENSP00000324510.5:p.(Thr194Met)	missense_variant	SNV	rs114342132
	chr10:49324257	["A","T"]	74.059	0.0353251	99.9647	0.33666	0.18893	0.074766	C10orf71	ENSP00000363259.3:p.(Asn571Ile)	missense_variant	SNV	rs185555584
	chr14:20590524	["A","C"]	109.01	0.0519962	99.948	-0.27745	0.15571	0.074768	RNASE12	ENSP00000450580.1:p.(Val67Gly)	missense_variant	SNV	rs117757779
	chr12:53063571	["A","T"]	103.24	0.049244	99.9508	0.28638	0.16072	0.074769	TNS2	ENSP00000319756.3:p.(Asn1367Ile)	missense_variant	SNV	rs138893925
	chr15:100132043	["C","A"]	53	0.0252802	99.9747	-0.39773	0.22321	0.074772	ADAMTS17	ENSP00000268070.4:p.(Gly562Val)	missense_variant	SNV	rs202203873	uncertain significance	not provided
	chr2:127292756	["G","A"]	123	0.0586692	99.9413	0.26166	0.14685	0.074777	ERCC3	ENSP00000285398.2:p.(Arg109Ter)	stop_gained	SNV	rs34295337	likely pathogenic, pathogenic	Xeroderma pigmentosum, Xeroderma pigmentosum group B, not provided
	chr10:94720401	["G","T"]	174	0.0829955	99.917	0.21965	0.12327	0.074783	CYP2C18	ENSP00000285979.6:p.(Lys275Asn)	missense_variant	SNV	rs146257549
	chr10:94720401	["G","T"]	174	0.0829955	99.917	0.21965	0.12327	0.074783	AL583836.1	ENSP00000483243.1:p.(Lys155Asn)	NMD_transcript_variant, missense_variant	SNV	rs146257549
	chr20:34997587	["C","T"]	48	0.0228953	99.9771	0.41789	0.23453	0.074786	MYH7B	ENSP00000262873.7:p.(Arg1274Cys)	missense_variant	SNV	rs371853048	uncertain significance	not provided
	chr3:27395109	["G","A"]	122	0.0581922	99.9418	0.26264	0.14741	0.074789	SLC4A7	ENSP00000390394.1:p.(His904Tyr)	missense_variant	SNV	rs146857770
	chr2:73449834	["C","G"]	135.01	0.0643978	99.9356	0.24873	0.1396	0.074794	ALMS1	ENSP00000482968.1:p.(Pro1103Ala)	missense_variant	SNV	rs200257398	benign, uncertain significance	Alstrom syndrome, not provided, not specified
	chr1:205602247	["G","A"]	100	0.0476985	99.9523	-0.28986	0.16269	0.074808	ELK4		NMD_transcript_variant, intron_variant	SNV	rs749415071
	chr15:89477569	["C","T"]	68.001	0.0324355	99.9676	-0.35143	0.19725	0.07481	RHCG	ENSP00000268122.4:p.(Val354Met)	missense_variant	SNV	rs145983648
	chr6:167136679	["C","T"]	54	0.0257572	99.9742	-0.39397	0.22113	0.074812	CCR6	ENSP00000383715.2:p.(Ala150Val)	missense_variant	SNV	rs149593498
	chr20:36877941	["G","A"]	746	0.355831	99.6442	-0.1063	0.059662	0.074812	TLDC2	ENSP00000217320.3:p.(Glu26Lys)	missense_variant	SNV	rs141563351
	chr20:37184354	["C","T"]	89.002	0.0424527	99.9575	-0.30706	0.17235	0.074813	RPN2	ENSP00000237530.6:p.(Ala63Val)	missense_variant	SNV	rs144538512	likely benign	Congenital disorder of glycosylation
	chr1:54614701	["G","GT"]	307	0.146435	99.8536	-0.16471	0.092446	0.074813	FAM151A	ENSP00000306888.2:p.(Gln192ThrfsTer75)	frameshift_variant, splice_region_variant	insertion	rs567209307	likely benign	not provided
	chr1:245367069	["G","A"]	37.002	0.0176494	99.9824	-0.47612	0.26724	0.074817	KIF26B	ENSP00000385545.2:p.(Arg234Gln)	missense_variant	SNV	rs199616708
	chr2:233960879	["C","T"]	155	0.0739327	99.9261	0.23265	0.13059	0.074825	TRPM8	ENSP00000323926.4:p.(Thr489Ile)	missense_variant	SNV	rs76512385
	chr18:74436586	["G","A"]	124	0.0591462	99.9409	0.26067	0.14632	0.074829	FAM69C	ENSP00000344331.6:p.(Thr392Ile)	missense_variant	SNV	rs181751721
	chr8:96231182	["CCAAA","C"]	116	0.0553303	99.9447	-0.26891	0.15095	0.074833	UQCRB		NMD_transcript_variant, intron_variant	deletion	rs748343780
	chr18:74436662	["C","T"]	124	0.0591462	99.9409	0.26066	0.14632	0.07484	FAM69C	ENSP00000344331.6:p.(Val367Ile)	missense_variant	SNV	rs201783677
	chr9:34723254	["T","G"]	218	0.103983	99.896	0.19692	0.11054	0.07485	FAM205A	ENSP00000417711.1:p.(Asn1329Thr)	missense_variant	SNV	rs374244221	benign	Abnormality of neuronal migration
	chr1:200666230	["G","A"]	322.01	0.153594	99.8464	-0.16157	0.090702	0.074855	DDX59	ENSP00000330460.6:p.(His171Tyr)	missense_variant	SNV	rs149530427	uncertain significance	not provided
	chr3:165830598	["A","AC"]	121	0.0577152	99.9423	0.26353	0.14794	0.074859	BCHE	ENSP00000264381.3:p.(Phe146ValfsTer12)	frameshift_variant	insertion	rs774072493	uncertain significance	Deficiency of butyrylcholine esterase
	chr6:27867012	["C","A"]	343.01	0.163611	99.8364	-0.15684	0.088046	0.074861	HIST1H1B	ENSP00000330074.3:p.(Ser173Ile)	missense_variant	SNV	rs149411113
	chr19:42401821	["CCCCCCGCAGCCCCCGTCTA","C"]	86.123	0.0410794	99.9589	0.31226	0.1753	0.07487	LIPE	ENSP00000244289.3:p.(Val1068GlyfsTer102)	frameshift_variant	deletion	rs587777699	benign, likely pathogenic	LIPE-related familial partial lipodystrophy
	chr5:141194090	["T","G"]	49.005	0.0233747	99.9766	-0.41348	0.23213	0.074876	PCDHB10	ENSP00000239446.4:p.(Leu513Arg)	missense_variant	SNV	rs374828502
	chr2:151836931	["A","C"]	326.25	0.155617	99.8444	-0.16085	0.090304	0.074885	AC068547.1		NMD_transcript_variant, intron_variant	SNV	rs548234328	likely benign, uncertain significance	Episodic ataxia type 5, Juvenile myoclonic epilepsy
	chr11:33057243	["A","G"]	202.02	0.0963606	99.9036	0.20451	0.11483	0.074906	TCP11L1		NMD_transcript_variant, intron_variant, splice_region_variant	SNV	rs112829533
	chr7:100953401	["C","T"]	124.01	0.059151	99.9408	-0.26003	0.146	0.074915	MUC3A	ENSP00000368771.5:p.(Ala541Val)	missense_variant	SNV	rs910648698
	chr7:21704512	["G","A"]	159	0.0758407	99.9242	0.22825	0.12816	0.074918	DNAH11	ENSP00000330671.7:p.(Gly2125Ser)	missense_variant	SNV	rs72657342	uncertain significance	Primary ciliary dyskinesia, not provided
	chr22:50504446	["G","A"]	88.032	0.04199	99.958	0.30905	0.17353	0.07492	LMF2	ENSP00000424381.1:p.(Arg538Cys)	missense_variant	SNV	rs151061077
	chr3:81648907	["C","T"]	100	0.0476985	99.9523	0.28762	0.1615	0.074928	GBE1	ENSP00000410833.2:p.(Ala214Thr)	missense_variant	SNV	rs201166587	benign, likely benign	Adult polyglucosan body disease, Glycogen storage disease IV, classic hepatic, Glycogen storage disease, type IV, Glycogen storage disease, type IV, not provided
	chr1:16049164	["T","C"]	141.03	0.0672693	99.9327	-0.24401	0.13702	0.074931	CLCNKB	ENSP00000364831.4:p.(Trp234Arg)	missense_variant	SNV	rs144517772	likely benign, uncertain significance	Bartter disease type 3, Hematuria, Proteinuria, not provided
	chr16:31490477	["A","G"]	1579.1	0.753208	99.2468	0.073088	0.04104	0.074934	SLC5A2	ENSP00000327943.3:p.(Asn654Ser)	missense_variant	SNV	rs61742739	benign, uncertain significance	Familial renal glucosuria, not provided
	chr5:113143352	["C","G"]	99.002	0.0472225	99.9528	0.2909	0.16335	0.074938	MCC	ENSP00000386227.3:p.(Gln250His)	missense_variant	SNV	rs138719533
	chr11:60095557	["G","A"]	96.003	0.045792	99.9542	0.29545	0.16591	0.074942	MS4A2		splice_acceptor_variant	SNV	rs17860459
	chr3:88465746	["C","T"]	139.01	0.0663057	99.9337	0.24598	0.13812	0.074942	CSNKA2IP	ENSP00000489704.1:p.(Thr130Met)	missense_variant	SNV	rs534140541
	chr19:20625041	["T","A"]	107.02	0.051047	99.949	0.27984	0.15714	0.074946	ZNF626	ENSP00000484232.1:p.(His279Leu)	missense_variant	SNV	rs147914119
	chr4:88732054	["G","A"]	46.001	0.0219418	99.9781	0.42663	0.23957	0.074948	FAM13A	ENSP00000264344.5:p.(Pro931Ser)	missense_variant	SNV	rs140140106
	chr8:118379649	["G","C"]	387	0.184593	99.8154	0.14736	0.08275	0.074958	SAMD12	ENSP00000314173.4:p.(Ala125Gly)	missense_variant	SNV	rs147477929
	chr17:42111407	["G","A"]	66.001	0.0314815	99.9685	0.35631	0.20009	0.074963	DHX58	ENSP00000251642.3:p.(Arg87Cys)	missense_variant	SNV	rs142447445
	chr7:47873950	["A","T"]	121	0.0577152	99.9423	0.26101	0.14658	0.074965	PKD1L1	ENSP00000289672.2:p.(Val1282Glu)	missense_variant	SNV	rs138130715	likely benign	not provided
	chr7:47873950	["A","T"]	121	0.0577152	99.9423	0.26101	0.14658	0.074965	HUS1		NMD_transcript_variant, intron_variant	SNV	rs138130715	likely benign	not provided
	chr5:80438048	["AAGAT","A"]	113.01	0.0539041	99.9461	0.26863	0.15086	0.074977	ZFYVE16	ENSP00000337159.5:p.(Asp457LeufsTer5)	frameshift_variant	deletion	rs765294121
	chr6:43012573	["G","A"]	54.001	0.0257577	99.9742	0.38703	0.21736	0.074989	MEA1	ENSP00000244711.3:p.(Ala152Val)	missense_variant	SNV	rs142191404
	chr11:19165136	["C","T"]	147	0.0701169	99.9299	0.23954	0.13453	0.074991	ZDHHC13	ENSP00000400113.2:p.(Arg461Trp)	missense_variant	SNV	rs201511447
	chr21:45118573	["TTGG","T"]	283.01	0.134992	99.865	0.17223	0.096729	0.074997	ADARB1		NMD_transcript_variant, intron_variant	deletion	rs749027529
	chr3:138067606	["G","A"]	100	0.0476985	99.9523	-0.28957	0.16264	0.075002	DZIP1L	ENSP00000332148.2:p.(Arg643Trp)	missense_variant	SNV	rs150921263	uncertain significance	not provided
	chr16:84196894	["A","T"]	54.03	0.0257715	99.9742	0.39437	0.22151	0.075012	ADAD2	ENSP00000268624.3:p.(Arg640Trp)	missense_variant	SNV	rs2303243
	chr9:136739145	["A","G"]	333.01	0.158841	99.8412	0.1573	0.088349	0.075013	AL355987.1		3_prime_UTR_variant, NMD_transcript_variant	SNV	rs149760133
	chr20:35651023	["G","C"]	68.001	0.0324355	99.9676	-0.35092	0.1971	0.075014	AL109827.1		NMD_transcript_variant, intron_variant	SNV	rs550297431
	chr17:78529600	["C","G"]	272	0.12974	99.8703	-0.17518	0.098393	0.075019	DNAH17	ENSP00000374490.6:p.(Gly1127Arg)	missense_variant	SNV	rs61733896
	chr8:144808820	["C","T"]	52.002	0.0248042	99.9752	-0.40117	0.22534	0.075026	ZNF517		NMD_transcript_variant, intron_variant	SNV	rs191697050
	chr17:78812896	["G","A"]	42.005	0.0200358	99.98	-0.44655	0.25082	0.075027	USP36	ENST00000589225.5:c.1371C>T(p.(Ile457=))	NMD_transcript_variant, synonymous_variant	SNV	rs148947886
	chr10:1242240	["C","T"]	1107	0.528023	99.472	0.087122	0.048937	0.07503	ADARB2	ENSP00000370713.1:p.(Gly418Ser)	missense_variant	SNV	rs146452150
	chr9:98756549	["T","G"]	34.002	0.0162185	99.9838	-0.49607	0.27864	0.075031	ANKS6	ENSP00000297837.6:p.(Thr733Pro)	missense_variant	SNV	rs201419783	uncertain significance	Nephronophthisis 16, not provided
	chr2:61188243	["T","G"]	611.02	0.291448	99.7086	0.11742	0.065959	0.075035	USP34	ENSP00000381577.2:p.(Leu3500Phe)	missense_variant	SNV	rs188614804
	chr16:88721600	["C","T"]	43	0.0205104	99.9795	0.44134	0.24791	0.075041	PIEZO1	ENSP00000301015.9:p.(Gly1781Ser)	missense_variant	SNV	rs186774726	uncertain significance	not provided
	chr2:68157566	["C","T"]	385	0.183639	99.8164	0.14821	0.083254	0.075045	AC017083.4	ENST00000406334.3:c.891G>A(p.(Gly297=))	NMD_transcript_variant, synonymous_variant	SNV	rs373901699
	chr6:31730937	["T","A"]	63.007	0.0300534	99.9699	-0.36445	0.20474	0.075062	CLIC1	ENSP00000379229.1:p.(Ser211Cys)	missense_variant	SNV	rs144365219
	chr13:113171656	["C","T"]	123	0.0586692	99.9413	0.26092	0.14658	0.075064	PROZ	ENSP00000344458.4:p.(Arg274Trp)	missense_variant	SNV	rs143760342
	chr19:56208564	["C","A"]	57.015	0.0271953	99.9728	-0.37702	0.2118	0.07507	ZSCAN5C	ENSP00000435234.1:p.(Ser285Arg)	missense_variant	SNV	rs538025264
	chr1:152218736	["C","T"]	43.018	0.020519	99.9795	-0.44173	0.24817	0.075083	HRNR	ENSP00000357791.2:p.(Gly965Arg)	missense_variant	SNV	rs147048905
	chr14:77453359	["C","T"]	439.02	0.209406	99.7906	0.13799	0.077527	0.075095	VIPAS39	ENSP00000451857.1:p.(Val72Met)	missense_variant	SNV	rs148360332	benign, likely benign	not provided, not specified
	chr12:52768871	["C","T"]	706.03	0.336766	99.6632	-0.10911	0.061302	0.075097	KRT76	ENSP00000330101.2:p.(Gly587Ser)	missense_variant	SNV	rs150255824
	chr12:113435511	["C","T"]	229	0.10923	99.8908	0.1905	0.10703	0.075101	SDSL	ENSP00000385790.4:p.(Ala209Val)	missense_variant	SNV	rs144688002
	chr1:168312701	["T","C"]	116	0.0553303	99.9447	-0.26913	0.15121	0.075107	TBX19		intron_variant, splice_region_variant	SNV	rs201753269
	chr2:219235536	["G","A"]	1428	0.681135	99.3189	0.076658	0.043072	0.075115	ANKZF1	ENSP00000321617.5:p.(Arg585Gln)	missense_variant	SNV	rs189875478	benign	not provided
	chr4:681893	["G","A"]	60.003	0.0286206	99.9714	-0.37336	0.20979	0.075125	MYL5	ENSP00000383023.2:p.(Val141Met)	missense_variant, splice_region_variant	SNV	rs200620933
	chr19:50716961	["G","A"]	443	0.211305	99.7887	0.13755	0.077287	0.075131	SHANK1		5_prime_UTR_variant, splice_region_variant	SNV	rs560826187
	chr8:142518151	["C","T"]	57.001	0.0271886	99.9728	0.38349	0.21549	0.075139	ADGRB1	ENSP00000430945.1:p.(Ala944Val)	missense_variant	SNV	rs201540815
	chr15:61927138	["G","A"]	2086	0.994992	99.005	0.063496	0.03568	0.075146	VPS13C	ENSP00000261517.5:p.(Leu2157Phe)	missense_variant	SNV	rs75341202	benign	not provided
	chr1:86485416	["G","A"]	52	0.0248032	99.9752	-0.40119	0.22544	0.075153	CLCA1	ENSP00000234701.3:p.(Arg270Gln)	missense_variant	SNV	rs200090958
	chr1:2641624	["G","A"]	102	0.0486525	99.9513	0.28722	0.1614	0.075153	TTC34	ENSP00000383873.4:p.(Ala995Val)	missense_variant	SNV	rs540137911
	chr19:49466211	["G","A"]	595.01	0.283811	99.7162	0.11857	0.066632	0.075158	AC010619.1		NMD_transcript_variant, intron_variant	SNV	rs181566168
	chr19:58353110	["A","G"]	58	0.0276652	99.9723	-0.37976	0.21341	0.075161	A1BG	ENSP00000263100.2:p.(Leu53Pro)	missense_variant	SNV	rs145851378
	chr7:135208809	["C","T"]	100	0.0476985	99.9523	-0.28928	0.16256	0.075161	WDR91	ENSP00000346466.4:p.(Val165Ile)	missense_variant	SNV	rs201146050
	chr22:38082659	["C","G"]	1414	0.674457	99.3255	0.077223	0.043396	0.075161	SLC16A8		splice_donor_variant	SNV	rs77968014
	chr3:65356581	["CCCTGCGCTCGGGCGAGCCCCCTCT","C"]	343.06	0.163635	99.8364	-0.15636	0.087869	0.075163	MAGI1	ENSP00000385450.2:p.(Arg1388_Arg1395del)	inframe_deletion	deletion	rs558263084
	chr8:16177901	["C","T"]	59.001	0.0281426	99.9719	-0.37645	0.21156	0.075167	MSR1	ENSP00000405453.2:p.(Ala48Thr)	missense_variant	SNV	rs143927568
	chr3:122005316	["C","T"]	64.04	0.0305461	99.9695	0.36159	0.2032	0.075171	ILDR1	ENSP00000345667.5:p.(Ala103Thr)	missense_variant	SNV	rs200130100	likely benign, uncertain significance	not provided
	chr12:52302080	["G","A"]	212.06	0.10115	99.8989	-0.19879	0.11172	0.07518	KRT86	ENSP00000444533.1:p.(Arg55Gln)	missense_variant	SNV	rs774273613
	chr15:43524702	["G","A"]	417	0.198903	99.8011	0.14089	0.079188	0.075209	MAP1A	ENSP00000371462.1:p.(Val1315Ile)	missense_variant	SNV	rs201996155
	chr19:43497831	["G","A"]	53.001	0.0252807	99.9747	0.39712	0.2232	0.075211	PHLDB3	ENSP00000292140.5:p.(Arg194Cys)	missense_variant	SNV	rs186752767
	chr6:109542048	["G","A"]	130.02	0.0620176	99.938	0.25416	0.14285	0.075214	AK9	ENSP00000410186.2:p.(Arg1117Cys)	missense_variant, splice_region_variant	SNV	rs139150987
	chr17:74353553	["C","A"]	311.01	0.148347	99.8517	0.16487	0.092668	0.075216	KIF19	ENSP00000374566.4:p.(Asn760Lys)	missense_variant	SNV	rs200259858
	chr9:35563193	["T","C"]	200.01	0.0954019	99.9046	-0.20459	0.11499	0.075219	FAM166B	ENSP00000382646.2:p.(Ser87Gly)	missense_variant	SNV	rs200321682
	chr2:68822655	["G","A"]	463	0.220844	99.7792	-0.13531	0.076055	0.075219	ARHGAP25	ENSP00000386911.3:p.(Val506Ile)	missense_variant	SNV	rs145839401
	chr20:45094932	["C","T"]	127.01	0.0605819	99.9394	-0.25668	0.14428	0.075238	KCNS1	ENSP00000307694.1:p.(Gly507Arg)	missense_variant	SNV	rs142180542
	chr16:68364787	["C","T"]	954.03	0.455058	99.5449	-0.093985	0.052829	0.075238	SMPD3	ENSP00000219334.5:p.(Val507Ile)	missense_variant	SNV	rs117993033
	chr16:28491949	["T","C"]	346.01	0.165042	99.835	-0.15611	0.087756	0.075251	AC138894.1		NMD_transcript_variant, intron_variant	SNV	rs370165217
	chr17:75592423	["C","T"]	37	0.0176485	99.9824	-0.47581	0.26747	0.075258	MYO15B		intron_variant, splice_region_variant	SNV	rs559087065
	chr2:178782806	["C","T"]	152	0.0725018	99.9275	-0.23463	0.1319	0.075262	TTN	ENSP00000467141.1:p.(Val1034Met)	missense_variant, splice_region_variant	SNV	rs142951505	benign, likely benign, uncertain significance	Autosomal recessive limb-girdle muscular dystrophy type 2J, Cardiovascular phenotype, Dilated cardiomyopathy 1G, Dilated cardiomyopathy 1G, Early-onset myopathy with fatal cardiomyopathy, Limb-Girdle Muscular Dystrophy, Recessive, Myopathy, myofibrillar, 9, with early respiratory failure, Primary dilated cardiomyopathy, Tibial muscular dystrophy, not provided, not specified
	chr6:30186209	["TTCC","T"]	47.038	0.0224364	99.9776	-0.42161	0.23702	0.075277	TRIM26	ENSP00000391879.1:p.(Glu432del)	inframe_deletion	deletion	rs749292037
	chr6:42925395	["C","T"]	97.001	0.0462681	99.9537	0.29354	0.16503	0.075286	PTCRA	ENSP00000477815.1:p.(Arg202Cys)	missense_variant	SNV	rs187988655
	chr21:46661896	["G","A"]	663.06	0.31627	99.6837	0.11264	0.063327	0.07529	PRMT2	ENSP00000347906.3:p.(Gly353Arg)	missense_variant	SNV	rs142055128	benign	not provided
	chr16:1399389	["C","T"]	316	0.150727	99.8493	0.16234	0.091269	0.075293	UNKL	ENSP00000422852.2:p.(Arg240Gln)	missense_variant	SNV	rs141777582
	chr11:17428630	["G","A"]	388	0.18507	99.8149	-0.14705	0.08267	0.075293	ABCC8	ENSP00000303960.4:p.(Arg620Cys)	missense_variant	SNV	rs58241708	benign, likely benign, uncertain significance	Hereditary hyperinsulinism, Hyperinsulinemic hypoglycemia, familial, 1, Monogenic diabetes, not provided, not specified
	chr12:69817653	["TACAC","T"]	1056.1	0.503744	99.4963	0.089606	0.050381	0.075311	AC025263.2		NMD_transcript_variant, intron_variant	deletion	rs113350194
	chr4:185662116	["C","T"]	29.001	0.0138331	99.9862	0.53683	0.30183	0.075314	SORBS2	ENSP00000347852.5:p.(Gly128Ser)	missense_variant	SNV	rs141720156
	chr1:119922375	["T","C"]	98.003	0.046746	99.9533	-0.29247	0.16444	0.075315	NOTCH2	ENSP00000256646.2:p.(Ile1692Val)	missense_variant	SNV	rs143134864	benign, uncertain significance	Hajdu-Cheney syndrome, not provided
	chr4:52084976	["C","T"]	132.01	0.0629668	99.937	-0.2517	0.14152	0.075315	SPATA18	ENSP00000295213.4:p.(Arg514Cys)	missense_variant	SNV	rs138302534
	chr16:84176222	["C","T"]	74.001	0.0352974	99.9647	0.33645	0.18917	0.075318	DNAAF1	ENSP00000367815.5:p.(Pro663Leu)	missense_variant	SNV	rs147393144	likely benign, uncertain significance	Primary ciliary dyskinesia, not specified
	chr1:156076792	["G","A"]	68.001	0.0324355	99.9676	-0.35124	0.1975	0.075331	MEX3A	ENSP00000432845.1:p.(Leu449Phe)	missense_variant	SNV	rs372209367
	chr10:133271228	["G","A"]	97.002	0.0462685	99.9537	-0.29352	0.16504	0.075337	ADAM8	ENSP00000453302.1:p.(Ala449Val)	missense_variant	SNV	rs147448426
	chr1:21859653	["C","T"]	71.001	0.0338664	99.9661	-0.34302	0.19288	0.075339	HSPG2	ENSP00000363827.3:p.(Val1736Ile)	missense_variant	SNV	rs200506675	uncertain significance	not provided
	chr19:16519033	["T","A"]	1742.1	0.830956	99.169	0.069743	0.039217	0.075344	AC008764.1		NMD_transcript_variant, intron_variant	SNV	rs11539314
	chr6:38923995	["G","T"]	110	0.0524684	99.9475	0.27672	0.1556	0.075345	DNAH8	ENSP00000333363.7:p.(Val3599Leu)	missense_variant	SNV	rs150171166	benign	Primary ciliary dyskinesia
	chr3:46373918	["A","T"]	524.04	0.249959	99.75	0.12655	0.07116	0.075345	CCR5	ENSP00000292303.4:p.(Tyr339Phe)	missense_variant	SNV	rs1800945
	chr9:76096102	["C","T"]	64.021	0.0305371	99.9695	0.36124	0.20314	0.075352	PCSK5	ENST00000545128.5:c.1107C>T(p.(Ile369=))	splice_region_variant, synonymous_variant	SNV	rs191932411
	chr7:139064990	["G","A"]	90.002	0.0429296	99.9571	-0.30471	0.17134	0.075352	ZC3HAV1	ENSP00000418385.1:p.(Arg750Trp)	missense_variant	SNV	rs141827161
	chr5:141648006	["C","T"]	145	0.0691629	99.9308	-0.24057	0.13529	0.075368	FCHSD1	ENSP00000399259.2:p.(Asp223Asn)	missense_variant	SNV	rs201272947
	chr12:6936015	["G","A"]	1679.1	0.800906	99.1991	-0.070918	0.039882	0.075376	ATN1	ENSP00000349076.3:p.(Gly250Ser)	missense_variant	SNV	rs148694613
	chr5:35712807	["T","C"]	333	0.158836	99.8412	-0.15896	0.089398	0.075386	SPEF2		intron_variant, splice_region_variant	SNV	rs60857559
	chr19:40784090	["G","A"]	407	0.194133	99.8059	-0.14355	0.080732	0.075391	MIA-RAB4B		NMD_transcript_variant, intron_variant	SNV	rs201498981
	chr19:40784090	["G","A"]	407	0.194133	99.8059	-0.14355	0.080732	0.075391	RAB4B-EGLN2		NMD_transcript_variant, intron_variant	SNV	rs201498981
	chr14:75766250	["A","G"]	140.01	0.0667827	99.9332	-0.24433	0.13741	0.075392	TTLL5	ENSP00000298832.9:p.(Asn633Asp)	missense_variant	SNV	rs141429300	likely benign	not provided
	chr18:69739111	["C","T"]	112	0.0534224	99.9466	-0.2731	0.1536	0.075396	DOK6		intron_variant, splice_region_variant	SNV	rs202037921
	chr2:189060790	["C","T"]	495.01	0.236113	99.7639	-0.13026	0.073259	0.075401	COL5A2		intron_variant, splice_region_variant	SNV	rs141571092	benign, likely benign	Connective tissue disorder, Ehlers-Danlos syndrome type 7A, Ehlers-Danlos syndrome, classic type, 1, Ehlers-Danlos syndrome, classic type, 2, not provided, not specified
	chr2:217835109	["T","C"]	80.004	0.0381607	99.9618	-0.32321	0.18178	0.075402	TNS1	ENSP00000171887.4:p.(Ser963Gly)	missense_variant	SNV	rs201800226
	chr16:66481755	["C","T"]	84.001	0.0400673	99.9599	-0.31534	0.17736	0.075407	AC010542.3		NMD_transcript_variant, intron_variant	SNV	rs189003156
	chr7:44763271	["G","A"]	227.01	0.10828	99.8917	-0.19195	0.10796	0.075418	ZMIZ2	ENSP00000483853.1:p.(Ser576Asn)	missense_variant	SNV	rs189007540
	chr1:159535908	["CAGTT","C"]	40.001	0.0190799	99.9809	-0.45682	0.25694	0.07542	OR10J5	ENSP00000334441.2:p.(Thr33SerfsTer4)	frameshift_variant	deletion	rs759431533
	chr15:78629260	["G","A"]	1390.1	0.663057	99.3369	-0.077781	0.043749	0.075423	CHRNB4	ENSP00000261751.3:p.(Arg349Cys)	missense_variant	SNV	rs56235003
	chr11:121619793	["A","C"]	295.01	0.140715	99.8593	0.16931	0.095234	0.075434	SORL1	ENSP00000260197.6:p.(Tyr1922Ser)	missense_variant	SNV	rs140883895	benign	not provided
	chr2:238325879	["T","A"]	53.002	0.0252812	99.9747	0.39681	0.2232	0.075441	TRAF3IP1	ENSP00000362424.4:p.(Leu88Gln)	missense_variant	SNV	rs137999499	uncertain significance	not provided
	chr1:233160310	["T","C"]	35.003	0.0166959	99.9833	0.48826	0.27464	0.075442	PCNX2	ENSP00000258229.8:p.(Lys1164Glu)	missense_variant	SNV	rs201808512
	chr1:35751376	["TTCC","T"]	70.088	0.033431	99.9666	0.34623	0.19476	0.075444	CLSPN	ENSP00000312995.3:p.(Glu637del)	inframe_deletion	deletion	rs752580566
	chr19:1923108	["C","T"]	37	0.0176485	99.9824	-0.47485	0.26711	0.075447	SCAMP4	ENSP00000316007.7:p.(Pro145Leu)	missense_variant	SNV	rs377345619
	chr1:207790273	["C","T"]	160	0.0763177	99.9237	-0.2285	0.12854	0.075457	CD46	ENSP00000350893.2:p.(Thr383Ile)	missense_variant	SNV	rs146803767	likely benign, likely pathogenic	Atypical hemolytic-uremic syndrome with MCP/CD46 anomaly, not provided
	chr10:97738539	["C","T"]	1016	0.484617	99.5154	0.091077	0.051235	0.075468	ZFYVE27	ENSP00000409594.2:p.(Ala21Val)	missense_variant	SNV	rs140812293	benign, likely benign	Hereditary spastic paraplegia 33, Spastic paraplegia, not specified
	chr7:6154799	["A","AGCACGAGCGGGCCGGGCT"]	126.02	0.0601097	99.9399	0.25749	0.14485	0.075471	USP42	ENSP00000301962.5:p.(Ala1086_Arg1091dup)	inframe_insertion	insertion	rs748026598
	chr1:35560908	["G","A"]	67	0.031958	99.968	0.35326	0.19873	0.075472	NCDN	ENSP00000348394.4:p.(Val253Met)	missense_variant	SNV	rs138767615
	chr1:47416873	["C","CCCCTACGCG"]	46.009	0.0219456	99.9781	0.42609	0.2397	0.075475	FOXE3	ENSP00000334472.2:p.(Tyr191_Pro193dup)	inframe_insertion	insertion	rs768610152	uncertain significance	Anterior segment dysgenesis, Congenital primary aphakia, not provided
	chr1:155256424	["A","G"]	938.03	0.447427	99.5526	-0.094725	0.053289	0.075476	SCAMP3		intron_variant, splice_region_variant	SNV	rs34315387
	chr10:124620184	["G","A"]	54	0.0257572	99.9742	-0.39338	0.2213	0.075477	AC068896.1		NMD_transcript_variant, intron_variant	SNV	rs561148470
	chr1:207694425	["A","G"]	916.15	0.43699	99.563	-0.096405	0.054236	0.075489	CR1L	ENSP00000421736.2:p.(Tyr179Cys)	missense_variant	SNV	rs144446205
	chr15:84944852	["G","A"]	122	0.0581922	99.9418	0.26172	0.14724	0.075495	SLC28A1	ENSP00000378074.1:p.(Arg620His)	missense_variant	SNV	rs147924097
	chr6:33670823	["G","T"]	244.01	0.116389	99.8836	-0.18513	0.10416	0.075515	ITPR3		intron_variant, splice_region_variant	SNV	rs202227435	likely benign	not provided
	chr19:54930521	["T","A"]	64.021	0.0305371	99.9695	0.36102	0.20313	0.07553	NLRP7	ENSP00000467123.1:p.(Asn930Tyr)	missense_variant	SNV	rs201379032	uncertain significance	Hydatidiform mole, recurrent, 1, not provided
	chr7:122304185	["T","C"]	1228.1	0.585786	99.4142	0.08283	0.046607	0.075542	FEZF1	ENSP00000411145.2:p.(Ser85Gly)	missense_variant	SNV	rs145467198	benign	not provided, not specified
	chr17:80298371	["C","T"]	333	0.158836	99.8412	0.15829	0.089071	0.075551	RNF213	ENSP00000425956.2:p.(Thr737Met)	missense_variant	SNV	rs139456294	benign	not provided
	chr3:52517550	["G","C"]	647.01	0.308614	99.6914	-0.11307	0.063627	0.075551	STAB1	ENSP00000312946.6:p.(Val1522Leu)	missense_variant, splice_region_variant	SNV	rs150956780
	chr19:53992920	["C","CG"]	48.004	0.0228972	99.9771	0.41722	0.23478	0.075554	CACNG6	ENSP00000252729.2:p.(Ala17GlyfsTer102)	frameshift_variant	insertion	rs575512500
	chr15:55620193	["G","A"]	302	0.14405	99.856	-0.16588	0.093345	0.075558	PRTG	ENSP00000373937.4:p.(Ser1091Phe)	missense_variant	SNV	rs79244725
	chr5:90789813	["T","C"]	37.003	0.0176499	99.9824	0.47503	0.26732	0.075568	ADGRV1	ENSP00000384582.2:p.(Phe4669Leu)	missense_variant	SNV	rs199792315	uncertain significance	Usher syndrome type 2C, not provided
	chr12:122225996	["A","T"]	104.03	0.0496208	99.9504	0.28325	0.1594	0.075568	AC048338.1		NMD_transcript_variant, intron_variant	SNV	rs139511903	likely benign, uncertain significance	not provided, not specified
	chr12:122225996	["A","T"]	104.03	0.0496208	99.9504	0.28325	0.1594	0.075568	DIABLO	ENSP00000398495.3:p.(Trp7Arg)	missense_variant	SNV	rs139511903	likely benign, uncertain significance	not provided, not specified
	chr10:60166584	["CA","C"]	568.03	0.270942	99.7291	-0.12092	0.068046	0.075576	ANK3		intron_variant, splice_region_variant	deletion	rs370950407	benign, likely benign	not provided, not specified
	chr3:48620985	["G","A"]	47.002	0.0224193	99.9776	-0.42115	0.23702	0.075592	TMEM89	ENSP00000329557.3:p.(Arg113Trp)	missense_variant	SNV	rs200993017
	chr3:38872215	["A","G"]	104.01	0.0496113	99.9504	-0.28333	0.15946	0.075598	SCN11A	ENSP00000307599.3:p.(Leu1158Pro)	missense_variant	SNV	rs141686175	likely benign, uncertain significance, likely pathogenic, pathogenic	Familial episodic pain syndrome with predominantly lower limb involvement, Familial episodic pain syndrome with predominantly lower limb involvement, Hereditary sensory and autonomic neuropathy type 7, not provided
	chr4:83284629	["G","A"]	90.002	0.0429296	99.9571	-0.30444	0.17134	0.075603	COQ2	ENSP00000310873.4:p.(Pro96Ser)	missense_variant	SNV	rs767013819	benign, uncertain significance	not provided, not specified
	chr17:63824172	["A","G"]	127.01	0.0605819	99.9394	0.2563	0.14425	0.075613	FTSJ3	ENSP00000396673.2:p.(Ser356Pro)	missense_variant	SNV	rs146889707
	chr8:93786243	["C","G"]	509.02	0.242795	99.7572	0.12805	0.072071	0.075623	TMEM67	ENSP00000389998.3:p.(Leu437Val)	missense_variant	SNV	rs35765535	likely benign, uncertain significance	Joubert syndrome, Meckel syndrome, type 3, Meckel-Gruber syndrome, not provided, not specified
	chr15:80948443	["G","A"]	63.004	0.030052	99.9699	-0.36394	0.20484	0.075625	MESD		3_prime_UTR_variant, NMD_transcript_variant	SNV	rs559637942
	chr6:125751844	["A","T"]	195.05	0.093036	99.907	-0.20692	0.11646	0.075629	HEY2	ENSP00000357348.3:p.(Thr43Ser)	missense_variant	SNV	rs76735267
	chr19:3910896	["C","T"]	120	0.0572383	99.9428	-0.26364	0.14839	0.075637	ATCAY		intron_variant, splice_region_variant	SNV	rs140799527	benign, likely benign	Cayman type cerebellar ataxia, not provided
	chr19:45370191	["T","C"]	185.01	0.0882471	99.9118	0.21311	0.11996	0.075654	ERCC2	ENSP00000375809.3:p.(Tyr16Cys)	missense_variant	SNV	rs147972150	likely benign, uncertain significance, not provided	Cerebrooculofacioskeletal syndrome 2, Trichothiodystrophy 1, photosensitive, Xeroderma pigmentosum, group D, not provided, not specified
	chr2:200490225	["C","T"]	89.041	0.0424713	99.9575	-0.3061	0.17231	0.075668	KCTD18	ENSP00000352941.3:p.(Ala386Thr)	missense_variant	SNV	rs200313964
	chr19:18170214	["AAAAT","A"]	894.13	0.426487	99.5735	0.096769	0.054475	0.075669	AC007192.1		3_prime_UTR_variant, NMD_transcript_variant	deletion	rs558317922
	chr4:48510152	["C","A"]	131	0.0624851	99.9375	-0.25234	0.14205	0.075675	FRYL	ENSP00000351113.4:p.(Met2767Ile)	missense_variant	SNV	rs201844693
	chr1:12893265	["CA","C"]	57.019	0.0271972	99.9728	0.38267	0.21542	0.075678	PRAMEF10	ENSP00000235347.4:p.(Cys359ValfsTer15)	frameshift_variant	deletion	rs1191510263
	chr3:53823912	["C","T"]	194	0.0925352	99.9075	0.20782	0.117	0.075694	CHDH	ENSP00000319851.5:p.(Ala33Thr)	missense_variant	SNV	rs180916900
	chr3:184104260	["C","G"]	78.004	0.0372068	99.9628	-0.32685	0.18402	0.075697	HTR3E	ENSP00000406050.2:p.(Leu120Val)	missense_variant	SNV	rs200283686
	chr2:218357725	["T","G"]	37.001	0.0176489	99.9824	0.47497	0.2674	0.075698	CATIP	ENSP00000289388.3:p.(Ser104Ala)	missense_variant	SNV	rs149309207
	chr19:6670059	["C","A"]	501	0.23897	99.761	0.12892	0.072583	0.075699	TNFSF14	ENSP00000469049.1:p.(Ser4Ile)	missense_variant	SNV	rs143389888
	chr7:95359984	["A","G"]	54.051	0.0257815	99.9742	0.39353	0.22156	0.075704	PON3	ENSP00000265627.5:p.(Cys352Arg)	missense_variant	SNV	rs200019628
	chr17:27626158	["G","A"]	43	0.0205104	99.9795	-0.44014	0.24781	0.075713	AC015688.5		NMD_transcript_variant, intron_variant	SNV	rs149483065
	chr10:111078579	["G","A"]	88.041	0.0419943	99.958	0.30801	0.17342	0.075715	ADRA2A	ENSP00000280155.2:p.(Gly195Ser)	missense_variant	SNV	rs200592713
	chr17:78132450	["C","G"]	97.003	0.046269	99.9537	-0.29346	0.16522	0.075717	TMC8	ENSP00000325561.4:p.(Phe130Leu)	missense_variant	SNV	rs61755873	uncertain significance	Epidermodysplasia verruciformis
	chr14:71109012	["A","G"]	735.04	0.350603	99.6494	-0.10676	0.060109	0.075722	PCNX1	ENSP00000304192.2:p.(His2237Arg)	missense_variant	SNV	rs77570971	benign	not provided
	chr1:54171118	["C","T"]	67.001	0.0319585	99.968	-0.35264	0.19855	0.075723	AL357673.1		NMD_transcript_variant, intron_variant	SNV	rs190488304
	chr1:216247094	["TC","T"]	168.01	0.0801383	99.9199	-0.22281	0.12545	0.075726	USH2A	ENSP00000305941.3:p.(Glu767SerfsTer21)	frameshift_variant	deletion	rs80338903	pathogenic	Abnormal autonomic nervous system physiology, Abnormal upper limb bone morphology, Abnormality of the upper limb, Abnormality of upper limb joint, Anxiety, Brisk reflexes, Chronic pain, Cognitive impairment, Cone-rod dystrophy, Congenital stationary night blindness, Dislocated radial head, Distal arthrogryposis, High palate, Inborn genetic diseases, Macular dystrophy, Multiple joint contractures, Rare genetic deafness, Retinal dystrophy, Retinitis pigmentosa, Retinitis pigmentosa 39, Short stature, USH2A-Related Disorders, Usher syndrome, Usher syndrome, Usher syndrome type 2A, Usher syndrome type 2A, not provided, not specified
	chr2:218386714	["T","C"]	183.05	0.0873122	99.9127	-0.2135	0.12021	0.075731	SLC11A1	ENSP00000233202.6:p.(Ile158Thr)	missense_variant	SNV	rs141932707
	chr3:9763175	["T","C"]	97.014	0.0462743	99.9537	-0.29309	0.16503	0.075735	CAMK1	ENSP00000256460.3:p.(Tyr85Cys)	missense_variant	SNV	rs138483154
	chr19:7631869	["C","T"]	220.01	0.104942	99.8951	-0.19416	0.10932	0.075737	AC008763.2		NMD_transcript_variant, intron_variant	SNV	rs184690155
	chr7:30756508	["C","T"]	41.345	0.019721	99.9803	0.45098	0.25394	0.075742	INMT-MINDY4		NMD_transcript_variant, intron_variant	SNV	rs1028870721
	chr7:21854360	["G","C"]	65.004	0.031006	99.969	0.35855	0.20189	0.075744	DNAH11	ENSP00000330671.7:p.(Glu3710Gln)	missense_variant	SNV	rs762297426	likely benign	Primary ciliary dyskinesia
	chr7:149765522	["G","A"]	83.002	0.0395907	99.9604	0.31714	0.17858	0.075744	ZNF467	ENSP00000304769.3:p.(Pro327Leu)	missense_variant	SNV	rs200061951
	chr13:42221341	["C","T"]	82.002	0.0391138	99.9609	0.31872	0.17947	0.075748	DGKH	ENSP00000337572.4:p.(Arg1174Cys)	missense_variant	SNV	rs373528675
	chr16:53645626	["T","C"]	80.005	0.0381612	99.9618	0.31873	0.17948	0.075763	RPGRIP1L	ENST00000262135.8:c.2682A>G(p.(Ser894=))	splice_region_variant, synonymous_variant	SNV	rs141608712	likely benign, uncertain significance	Joubert syndrome, Joubert syndrome, Joubert syndrome 7, Meckel syndrome, type 5, Meckel-Gruber syndrome, Nephronophthisis 8, not provided
	chr4:69838526	["G","C"]	49	0.0233723	99.9766	0.41225	0.23215	0.075764	AC108941.2		3_prime_UTR_variant, NMD_transcript_variant	SNV	rs777334894
	chr2:27448910	["G","C"]	771	0.367756	99.6322	-0.10495	0.059102	0.075765	IFT172		intron_variant, splice_region_variant	SNV	rs114235369	benign	Retinitis pigmentosa 71, Short-rib thoracic dysplasia 10 with or without polydactyly, not specified
	chr20:63695658	["C","T"]	59.001	0.0281426	99.9719	0.37571	0.21157	0.075768	RTEL1		intron_variant, splice_region_variant	SNV	rs373109673	likely benign	Dyskeratosis congenita, autosomal recessive 5, Pulmonary fibrosis and/or bone marrow failure, Telomere-related, 3
	chr20:63695658	["C","T"]	59.001	0.0281426	99.9719	0.37571	0.21157	0.075768	RTEL1-TNFRSF6B		NMD_transcript_variant, intron_variant, splice_region_variant	SNV	rs373109673	likely benign	Dyskeratosis congenita, autosomal recessive 5, Pulmonary fibrosis and/or bone marrow failure, Telomere-related, 3
	chr17:43823948	["G","A"]	45.003	0.0214658	99.9785	0.43014	0.24223	0.075771	MPP3	ENSP00000381430.1:p.(Arg248Cys)	missense_variant	SNV	rs199616643
	chr17:43213058	["C","A"]	112	0.0534224	99.9466	0.27279	0.15362	0.075771	TMEM106A	ENSP00000483246.1:p.(Ser6Tyr)	missense_variant	SNV	rs142986974
	chr3:55480815	["G","C"]	217.01	0.103511	99.8965	-0.19663	0.11073	0.075771	WNT5A	ENSP00000417310.1:p.(Ala37Gly)	missense_variant	SNV	rs190451046	benign	not provided
	chr12:122813426	["G","A"]	408	0.19461	99.8054	-0.14256	0.08028	0.075774	CCDC62		intron_variant, splice_region_variant	SNV	rs138129700
	chr1:153778791	["C","T"]	43	0.0205104	99.9795	0.44032	0.24796	0.075776	SLC27A3	ENSP00000271857.2:p.(Arg646Trp)	missense_variant	SNV	rs138614386
	chr16:58254069	["A","T"]	573.04	0.273332	99.7267	0.1209	0.068085	0.07578	CCDC113	ENSP00000219299.4:p.(Lys100Asn)	missense_variant	SNV	rs144246110
	chr1:27967130	["G","A"]	154	0.0734558	99.9265	0.23397	0.13176	0.075783	XKR8	ENSP00000362991.5:p.(Arg373His)	missense_variant	SNV	rs149565998
	chr2:232163527	["A","G"]	50.002	0.0238502	99.9761	0.40806	0.22981	0.075793	DIS3L2	ENSP00000315569.7:p.(Tyr340Cys)	missense_variant	SNV	rs200027186	benign	Perlman syndrome
	chr2:241094311	["C","G"]	78.001	0.0372053	99.9628	0.32686	0.18408	0.075798	MTERF4		3_prime_UTR_variant, NMD_transcript_variant	SNV	rs568652244
	chr17:43213057	["T","A"]	112.01	0.0534271	99.9466	0.27276	0.15362	0.0758	TMEM106A	ENSP00000483246.1:p.(Ser6Thr)	missense_variant	SNV	rs148573813
	chr1:156858566	["G","A"]	83.004	0.0395917	99.9604	-0.31674	0.17838	0.075802	INSRR	ENSP00000357178.3:p.(Ser19Phe)	missense_variant	SNV	rs140915043
	chr20:63560928	["A","G"]	52.017	0.0248114	99.9752	0.40011	0.22535	0.075815	HELZ2	ENSP00000417401.1:p.(Val2383Ala)	missense_variant, splice_region_variant	SNV	rs114609050
	chr19:48451128	["A","G"]	79.014	0.0376885	99.9623	0.32471	0.18288	0.075815	GRWD1	ENSP00000253237.4:p.(His307Arg)	missense_variant	SNV	rs201243351
	chr9:33462752	["T","C"]	111.03	0.0529597	99.947	-0.27446	0.15458	0.07582	NOL6	ENSP00000297990.4:p.(Asn1118Ser)	missense_variant	SNV	rs150750211
	chr5:39342112	["G","T"]	262.02	0.12498	99.875	-0.17849	0.10053	0.075822	C9	ENSP00000263408.4:p.(Cys54Ter)	stop_gained	SNV	rs34000044	likely pathogenic, pathogenic	Complement component 9 deficiency, not provided
	chr12:58882970	["G","A"]	63.002	0.030051	99.9699	0.36352	0.20475	0.075823	LRIG3	ENSP00000326759.3:p.(Ala460Val)	missense_variant	SNV	rs140062850
	chr15:43793568	["T","C"]	62.001	0.0295736	99.9704	0.36697	0.20669	0.075828	AC018512.1		NMD_transcript_variant, intron_variant	SNV	rs755840262
	chr15:43793568	["T","C"]	62.001	0.0295736	99.9704	0.36697	0.20669	0.075828	SERF2		intron_variant, splice_region_variant	SNV	rs755840262
	chr12:120216280	["G","A"]	1065.1	0.508037	99.492	-0.088417	0.0498	0.075828	PXN	ENSP00000489840.1:p.(Pro765Leu)	missense_variant	SNV	rs142650330
	chr1:94189254	["A","G"]	255.02	0.121641	99.8784	0.18093	0.10192	0.075847	ARHGAP29	ENSP00000260526.6:p.(Ile513Thr)	missense_variant	SNV	rs61758880
	chr3:57433512	["G","A"]	191.01	0.091109	99.9089	-0.2089	0.11767	0.07586	DNAH12		intron_variant, splice_region_variant	SNV	rs568514720
	chr1:93876647	["C","G"]	205.01	0.0977868	99.9022	0.20236	0.11399	0.075863	DNTTIP2	ENSP00000411010.2:p.(Ala430Pro)	missense_variant	SNV	rs200375560
	chr19:11192942	["G","A"]	169	0.0806105	99.9194	0.22208	0.1251	0.075869	KANK2	ENSP00000468002.1:p.(Arg380Cys)	missense_variant	SNV	rs144821191	uncertain significance	not provided
	chr9:114359601	["G","A"]	217	0.103506	99.8965	-0.19665	0.11078	0.075874	AKNA	ENSP00000303769.4:p.(Pro829Ser)	missense_variant	SNV	rs150596363
	chr3:74301640	["G","A"]	454.01	0.216556	99.7834	0.13546	0.076314	0.075886	CNTN3		intron_variant, splice_region_variant	SNV	rs150713791
	chr19:45397021	["A","C"]	484.12	0.230918	99.7691	0.13123	0.073932	0.075901	PPP1R13L	ENSP00000403902.1:p.(Phe79Cys)	missense_variant	SNV	rs201321657
	chr19:44623698	["CACAG","C"]	496	0.236585	99.7634	-0.12957	0.072999	0.075911	IGSF23	ENSP00000410629.1:p.(Asp61AlafsTer4)	intron_variant, splice_acceptor_variant	deletion
	chr9:128309594	["C","G"]	43.001	0.0205109	99.9795	-0.43987	0.24783	0.075916	TRUB2	ENSP00000361982.4:p.(Gly318Arg)	missense_variant	SNV	rs144003821
	chr5:150129960	["C","T"]	830	0.395898	99.6041	0.10077	0.056776	0.07592	PDGFRB	ENSP00000261799.4:p.(Arg459His)	missense_variant	SNV	rs149274963	benign	Acroosteolysis-keloid-like lesions-premature aging syndrome, Basal ganglia calcification, idiopathic, 4, Infantile myofibromatosis, Skeletal overgrowth-craniofacial dysmorphism-hyperelastic skin-white matter lesions syndrome, not provided
	chr16:57216946	["G","A"]	53.001	0.0252807	99.9747	0.39648	0.22339	0.075924	RSPRY1	ENSP00000377942.4:p.(Arg271Gln)	missense_variant	SNV	rs375513384	uncertain significance	not provided
	chr1:203739582	["G","A"]	92.003	0.0438841	99.9561	-0.30083	0.16949	0.075924	ATP2B4	ENSP00000350310.5:p.(Glu1116Lys)	missense_variant	SNV	rs142468420
	chr2:95149488	["C","T"]	213.12	0.101655	99.8983	-0.19833	0.11175	0.075931	ZNF514	ENSP00000295208.2:p.(Val333Met)	missense_variant	SNV	rs150914137
	chr12:131961892	["A","G"]	105.01	0.0500882	99.9499	-0.28165	0.15869	0.075934	EP400	ENSP00000374212.2:p.(Ile425Val)	missense_variant	SNV	rs61742400
	chr15:89776923	["GGCAAGGGCAGGGGCAAGGA","G"]	45.398	0.0216542	99.9783	-0.42988	0.24222	0.075936	MESP2	ENSP00000342392.3:p.(Gln190ArgfsTer285)	frameshift_variant	deletion	rs765075155
	chr2:74519751	["G","A"]	131	0.0624851	99.9375	-0.25211	0.14205	0.075937	DQX1		intron_variant, splice_region_variant	SNV	rs200550092
	chr1:41017906	["C","G"]	182	0.0868114	99.9132	0.21396	0.12056	0.075957	SLFNL1	ENSP00000352299.1:p.(Arg229Pro)	missense_variant	SNV	rs150044513
	chr3:52222299	["G","C"]	302	0.14405	99.856	0.16588	0.093471	0.075965	TLR9	ENSP00000353874.2:p.(Leu673Val)	missense_variant	SNV	rs144698131
	chr3:52222299	["G","C"]	302	0.14405	99.856	0.16588	0.093471	0.075965	AC097637.1	ENSP00000417517.1:p.(Leu827Val)	missense_variant	SNV	rs144698131
	chr17:3292059	["T","C"]	1189.1	0.567183	99.4328	-0.084232	0.047465	0.075966	OR3A1	ENSP00000484269.1:p.(Asn181Ser)	missense_variant	SNV	rs61734043	benign	not provided
	chr20:64208319	["C","T"]	218	0.103983	99.896	0.19464	0.10968	0.075968	MYT1	ENSP00000442412.1:p.(Arg375Trp)	missense_variant	SNV	rs144747841
	chr14:19827801	["T","G"]	1336.1	0.6373	99.3627	-0.080894	0.045587	0.075981	OR4N2	ENSP00000452022.2:p.(Met118Arg)	missense_variant	SNV	rs151232830
	chr12:119156718	["A","AGGAGCC"]	64.155	0.030601	99.9694	-0.3605	0.20316	0.075992	SRRM4	ENSP00000267260.4:p.(Arg594_Ser595dup)	inframe_insertion	insertion	rs757402326
	chr12:95210668	["G","A"]	101	0.0481755	99.9518	0.28702	0.16175	0.075993	FGD6	ENSP00000344446.4:p.(Pro206Ser)	missense_variant	SNV	rs35478339
	chr19:41966622	["C","T"]	163	0.0777486	99.9223	-0.22603	0.12739	0.076007	ATP1A3	ENSP00000411503.1:p.(Gly1214Ser)	missense_variant	SNV	rs571857150	benign, likely benign	Alternating hemiplegia of childhood 2, Dystonia 12, not provided
	chr5:111104342	["A","G"]	72.01	0.0343477	99.9657	-0.33983	0.19153	0.076009	WDR36	ENSP00000423067.2:p.(Asn355Ser)	missense_variant	SNV	rs118204022	uncertain significance, pathogenic	Glaucoma 1, open angle, G, not provided
	chr7:5370382	["C","G"]	527	0.251371	99.7486	-0.12552	0.070742	0.076017	TNRC18	ENSP00000382452.4:p.(Glu1404Asp)	missense_variant	SNV	rs200279443
	chr8:104094539	["A","G"]	87.02	0.0415073	99.9585	0.30666	0.17284	0.076022	RIMS2	ENSP00000390665.2:p.(Lys986Glu)	missense_variant	SNV	rs767776649
	chr10:99832069	["C","T"]	110	0.0524684	99.9475	0.27499	0.15499	0.076026	ABCC2	ENSP00000359478.4:p.(Arg1066Ter)	stop_gained	SNV	rs72558199	likely pathogenic, pathogenic	Dubin-Johnson syndrome, not provided
	chr12:118068522	["T","TTCCTCC"]	337.48	0.160973	99.839	0.15798	0.089039	0.076026	VSIG10	ENSP00000352172.5:p.(Glu473_Glu474dup)	inframe_insertion	insertion	rs67582641
	chr12:12949639	["T","C"]	117.02	0.0558168	99.9442	-0.26486	0.14929	0.076035	GPRC5D	ENSP00000228887.1:p.(Asn249Ser)	missense_variant	SNV	rs139583176
	chr20:37931722	["C","T"]	185	0.0882423	99.9118	-0.21277	0.11993	0.076041	VSTM2L	ENSP00000362560.4:p.(Pro70Leu)	missense_variant	SNV	rs143326210
	chr12:6521986	["A","C"]	382.02	0.182218	99.8178	-0.14864	0.083783	0.076044	NCAPD2	ENSP00000325017.5:p.(Thr635Pro)	missense_variant	SNV	rs61751201
	chr19:53353508	["T","A"]	161.02	0.0768042	99.9232	0.22595	0.12736	0.076056	ZNF845	ENSP00000388311.1:p.(Cys945Ser)	missense_variant	SNV	rs528924232
	chr15:90244347	["G","A"]	73.002	0.0348209	99.9652	-0.33741	0.1902	0.076063	AC091167.8		NMD_transcript_variant, intron_variant	SNV	rs558742273
	chr6:36293055	["G","A"]	60.003	0.0286206	99.9714	-0.37217	0.20979	0.07607	PNPLA1		intron_variant, splice_region_variant	SNV	rs201125928	uncertain significance	Autosomal recessive congenital ichthyosis 10
	chr20:33677135	["G","A"]	197	0.0939661	99.906	-0.2056	0.1159	0.076078	E2F1	ENSP00000345571.5:p.(Pro346Ser)	missense_variant	SNV	rs145759508
	chr17:7859541	["C","T"]	753.01	0.359175	99.6408	0.10547	0.059457	0.076083	CYB5D1	ENSP00000331479.4:p.(Leu206Phe)	missense_variant	SNV	rs142059605
	chr16:2071869	["G","A"]	37	0.0176485	99.9824	0.47419	0.26732	0.076088	TSC2	ENSP00000219476.3:p.(Ala678Thr)	missense_variant	SNV	rs200494044	benign, likely benign	Hereditary cancer-predisposing syndrome, Tuberous sclerosis 2, Tuberous sclerosis syndrome, not provided, not specified
	chr15:25680896	["C","T"]	716.01	0.341526	99.6585	0.10842	0.061119	0.076088	ATP10A	ENSP00000349325.6:p.(Val1198Met)	missense_variant	SNV	rs2076746	benign	not provided
	chr1:232984453	["G","A"]	36.002	0.0171724	99.9828	-0.48075	0.27102	0.076092	PCNX2	ENSP00000258229.8:p.(Pro2089Ser)	missense_variant	SNV	rs200653560
	chr8:144096334	["C","CAGGTGG"]	475.02	0.226578	99.7734	-0.13257	0.074734	0.076095	CYC1	ENSP00000317159.4:p.(Glu153_Val154dup)	intron_variant, splice_region_variant	insertion	rs762080014	likely benign	not provided
	chr1:37887425	["G","T"]	60.002	0.0286201	99.9714	-0.37252	0.21001	0.076096	INPP5B	ENSP00000362114.2:p.(His394Asn)	missense_variant	SNV	rs185179250
	chr11:1250892	["C","T"]	358.03	0.170775	99.8292	0.15338	0.086471	0.076103	MUC5B	ENSP00000436812.1:p.(Thr4671Ile)	missense_variant	SNV	rs200487586
	chr1:56881516	["C","T"]	42	0.0200334	99.98	0.44503	0.2509	0.076108	C8A	ENSP00000354458.3:p.(Thr179Met)	missense_variant	SNV	rs140970213
	chr6:87653132	["G","T"]	55.002	0.0262352	99.9738	0.38865	0.21912	0.076122	ORC3	ENSP00000257789.4:p.(Glu467Ter)	stop_gained	SNV	rs148245971
	chr8:143721557	["C","T"]	71	0.033866	99.9661	-0.34207	0.19286	0.076123	MAPK15	ENSP00000337691.4:p.(Arg405Cys)	missense_variant	SNV	rs201596367
	chr1:37887426	["A","T"]	60.004	0.028621	99.9714	-0.37248	0.21001	0.076124	INPP5B	ENSP00000362114.2:p.(Phe393Leu)	missense_variant	SNV	rs190711865
	chr12:8841525	["G","A"]	130.01	0.0620129	99.938	0.25292	0.1426	0.076124	A2ML1	ENSP00000299698.7:p.(Val413Ile)	missense_variant	SNV	rs185181365	benign, likely benign	not provided, not specified
	chr2:48646921	["C","T"]	330	0.157405	99.8426	-0.15979	0.09009	0.076125	GTF2A1L	ENSP00000384597.3:p.(Ala286Val)	missense_variant	SNV	rs34078123
	chr2:48646921	["C","T"]	330	0.157405	99.8426	-0.15979	0.09009	0.076125	STON1-GTF2A1L	ENSP00000385499.1:p.(Ala990Val)	missense_variant	SNV	rs34078123
	chr2:48646921	["C","T"]	330	0.157405	99.8426	-0.15979	0.09009	0.076125	AC073082.1		NMD_transcript_variant, intron_variant	SNV	rs34078123
	chr21:44418500	["C","T"]	216	0.103029	99.897	0.19633	0.1107	0.076134	TRPM2	ENSP00000381026.2:p.(Arg1136Ter)	stop_gained	SNV	rs143493112
	chr14:102041574	["C","G"]	757	0.361078	99.6389	-0.10514	0.059285	0.076144	DYNC1H1	ENSP00000348965.4:p.(Thr3981Arg)	missense_variant, splice_region_variant	SNV	rs138428684	benign, likely benign	Autosomal dominant cerebellar ataxia, Charcot-Marie-Tooth disease, Charcot-Marie-Tooth disease axonal type 2O, History of neurodevelopmental disorder, not provided, not specified
	chr16:84170323	["C","A"]	225.01	0.107326	99.8927	0.19316	0.10891	0.076152	DNAAF1	ENSP00000367815.5:p.(Pro499Thr)	missense_variant	SNV	rs201519478	benign, uncertain significance	Primary ciliary dyskinesia, Primary ciliary dyskinesia 13
	chr4:75919909	["C","T"]	1081	0.515621	99.4844	-0.088801	0.050072	0.076155	NAAA	ENST00000286733.8:c.969G>A(p.(Gln323=))	splice_region_variant, synonymous_variant	SNV	rs78373345
	chr5:138184923	["G","C"]	43.001	0.0205109	99.9795	0.43943	0.24779	0.076159	KIF20A	ENSP00000378356.3:p.(Met600Ile)	missense_variant	SNV	rs201044865	uncertain significance	not provided
	chr19:19121300	["A","G"]	753.88	0.35959	99.6404	0.10542	0.059448	0.076174	TMEM161A		intron_variant, splice_region_variant	SNV	rs200744015
	chr1:109273246	["C","G"]	315	0.15025	99.8497	-0.16231	0.091527	0.076175	CELSR2	ENSP00000271332.3:p.(Pro2807Ala)	missense_variant	SNV	rs146152324	likely benign	not provided
	chr1:3784117	["G","A"]	46.001	0.0219418	99.9781	0.42489	0.2396	0.076184	LRRC47		intron_variant, splice_region_variant	SNV	rs368444121
	chr22:27982363	["C","T"]	636	0.303363	99.6966	0.11433	0.064475	0.076189	TTC28	ENSP00000381003.2:p.(Arg2435His)	missense_variant	SNV	rs56085644	likely benign	not provided
	chr2:227698914	["T","C"]	140.01	0.0667827	99.9332	-0.24364	0.1374	0.076193	SLC19A3	ENST00000425817.5:c.801A>G(p.(Gln267=))	NMD_transcript_variant, synonymous_variant	SNV	rs147205930	likely benign, uncertain significance	Biotin-responsive basal ganglia disease, not provided
	chr5:131505358	["T","A"]	2186.2	1.04279	98.9572	-0.061927	0.034925	0.076209	RAPGEF6		intron_variant, splice_region_variant	SNV	rs72787069
	chr5:131505358	["T","A"]	2186.2	1.04279	98.9572	-0.061927	0.034925	0.076209	AC008695.1		intron_variant, splice_region_variant	SNV	rs72787069
	chr9:129619635	["C","T"]	198.01	0.0944479	99.9056	-0.20491	0.11558	0.076241	C9orf50	ENSP00000361556.4:p.(Gly201Ser)	missense_variant, splice_region_variant	SNV	rs141573674
	chr17:2364597	["G","A"]	41	0.0195564	99.9804	-0.45007	0.25386	0.076242	SGSM2	ENSP00000268989.3:p.(Val312Ile)	missense_variant, splice_region_variant	SNV	rs150468645
	chr6:41070139	["GA","G"]	50.006	0.0238521	99.9761	-0.4074	0.22979	0.076245	OARD1		intron_variant, splice_region_variant	deletion	rs757664130
	chr6:89695912	["C","T"]	84.001	0.0400673	99.9599	-0.31484	0.17759	0.076258	MDN1	ENSP00000358400.3:p.(Arg3155Gln)	missense_variant	SNV	rs142328599
	chr1:173826682	["T","A"]	240.54	0.114734	99.8853	0.18692	0.10544	0.076272	DARS2		intron_variant, splice_region_variant	SNV	rs200078808	benign, likely benign	Leukoencephalopathy with brain stem and spinal cord involvement-high lactate syndrome, not provided, not specified
	chr5:43388398	["A","T"]	67.003	0.0319595	99.968	-0.35196	0.19854	0.076275	CCL28	ENSP00000426424.1:p.(Met48Lys)	NMD_transcript_variant, missense_variant	SNV	rs148903142
	chr17:19283717	["G","A"]	52	0.0248032	99.9752	-0.39982	0.22554	0.076279	EPN2		intron_variant, splice_region_variant	SNV	rs201039615
	chr7:93101374	["C","T"]	166.01	0.0791844	99.9208	0.22375	0.12622	0.07628	SAMD9	ENSP00000484636.1:p.(Gly1575Glu)	missense_variant	SNV	rs148724199	likely benign, uncertain significance	not provided, not specified
	chr16:86532429	["C","T"]	62.001	0.0295736	99.9704	-0.36587	0.20639	0.076281	MTHFSD	ENSP00000354152.6:p.(Arg245Gln)	missense_variant	SNV	rs200230356
	chr14:56288504	["C","T"]	73.001	0.0348204	99.9652	-0.33718	0.19021	0.07629	PELI2	ENSP00000267460.4:p.(Thr126Met)	missense_variant	SNV	rs202243870
	chr7:64077611	["A","G"]	309.48	0.147617	99.8524	0.16495	0.093058	0.076301	ZNF727	ENSP00000485448.1:p.(Thr188Ala)	missense_variant	SNV	rs202155197
	chr1:246945819	["G","A"]	410.03	0.195578	99.8044	0.1422	0.080224	0.076308	ZNF670-ZNF695		3_prime_UTR_variant, NMD_transcript_variant	SNV	rs185082300
	chr18:80046653	["G","A"]	761.22	0.363091	99.6369	0.10462	0.059023	0.076321	AC090360.1		NMD_transcript_variant, intron_variant	SNV	rs533354111
	chr12:3281810	["T","C"]	44	0.0209874	99.979	0.43469	0.24525	0.076324	TSPAN9	ENSP00000384488.1:p.(Ile214Thr)	missense_variant	SNV	rs139045775
	chr2:56193248	["C","A"]	114.01	0.0543811	99.9456	0.27042	0.15257	0.07633	CCDC85A	ENSP00000384040.2:p.(His350Asn)	missense_variant	SNV	rs146780016
	chr17:38330187	["G","A"]	39	0.0186024	99.9814	-0.46154	0.26041	0.07634	GPR179	ENSP00000480024.1:p.(Arg1129Ter)	stop_gained	SNV	rs200796486	uncertain significance	not provided
	chr10:101011753	["G","A"]	133	0.0634391	99.9366	0.24901	0.1405	0.076348	PDZD7	ENSP00000480489.1:p.(Pro648Ser)	missense_variant	SNV	rs201727136	benign, likely benign	not provided
	chr1:151776257	["C","G"]	200	0.0953971	99.9046	0.20382	0.115	0.07635	TDRKH	ENSP00000416645.3:p.(Leu352Phe)	missense_variant	SNV	rs202113370
	chr12:113316934	["G","A"]	76.001	0.0362514	99.9637	-0.33039	0.18642	0.076354	SLC8B1		intron_variant, splice_region_variant	SNV	rs202100710
	chr7:157409809	["G","A"]	52	0.0248032	99.9752	0.39932	0.22533	0.076374	DNAJB6	ENSP00000488263.1:p.(Asp236Asn)	NMD_transcript_variant, missense_variant	SNV	rs556999563	likely benign, uncertain significance	Autosomal dominant limb-girdle muscular dystrophy type 1D (DNAJB6), not provided
	chr9:35911502	["A","C"]	99.012	0.0472273	99.9528	0.2866	0.16173	0.076379	SPAAR		NMD_transcript_variant, intron_variant	SNV	rs545446202
	chr10:71292506	["G","A"]	51.002	0.0243272	99.9757	0.39611	0.22353	0.076391	UNC5B	ENSP00000334329.6:p.(Gly575Asp)	missense_variant	SNV	rs376724658
	chr16:4364804	["C","T"]	394.01	0.187937	99.8121	-0.14465	0.081629	0.076396	CORO7-PAM16	ENSP00000460885.1:p.(Val339Met)	missense_variant	SNV	rs112630763
	chr16:4364804	["C","T"]	394.01	0.187937	99.8121	-0.14465	0.081629	0.076396	CORO7	ENSP00000251166.4:p.(Val339Met)	missense_variant	SNV	rs112630763
	chr11:118200600	["G","A"]	66.004	0.0314829	99.9685	0.34963	0.19731	0.076403	JAML	ENSP00000348635.5:p.(Pro262Leu)	missense_variant	SNV	rs148107592
	chr15:75339035	["A","G"]	42.001	0.0200339	99.98	0.44426	0.25073	0.076419	COMMD4	ENSP00000454283.1:p.(Ser105Gly)	missense_variant	SNV	rs144517593
	chr8:109412334	["C","T"]	291.02	0.138812	99.8612	0.16902	0.095392	0.076429	PKHD1L1	ENSP00000367655.5:p.(Pro719Ser)	missense_variant	SNV	rs145408242
	chr11:6617040	["G","A"]	76	0.0362509	99.9637	-0.33036	0.18646	0.076432	TPP1	ENSP00000299427.6:p.(Arg208Ter)	stop_gained	SNV	rs119455955	pathogenic	Abnormality of the nervous system, Autosomal recessive spinocerebellar ataxia 7, Inborn genetic diseases, Neuronal ceroid lipofuscinosis, Neuronal ceroid lipofuscinosis 2, Neuronal ceroid lipofuscinosis 2, not provided
	chr17:5559507	["G","C"]	197	0.0939661	99.906	-0.20494	0.11567	0.076433	NLRP1	ENSP00000478516.1:p.(Gln397Glu)	missense_variant	SNV	rs141104382	likely benign	not provided
	chr12:122716658	["G","A"]	364.03	0.173637	99.8264	-0.15078	0.0851	0.076437	HCAR3	ENSP00000436714.2:p.(Ala27Val)	missense_variant	SNV	rs148858491
	chr15:99156275	["T","G"]	46	0.0219413	99.9781	0.42445	0.23957	0.076441	TTC23	ENSP00000452923.1:p.(Glu339Ala)	missense_variant	SNV	rs151128482
	chr4:62063580	["T","C"]	93.011	0.0443649	99.9556	0.29931	0.16894	0.076443	ADGRL3	ENSP00000420931.1:p.(Leu1297Pro)	missense_variant	SNV	rs763739203
	chr11:124117546	["G","C"]	129	0.0615311	99.9385	0.25429	0.14353	0.076445	VWA5A	ENSP00000407726.2:p.(Arg12Pro)	missense_variant	SNV	rs139773809
	chr1:1180222	["G","A"]	332.02	0.158369	99.8416	0.15977	0.09018	0.076448	TTLL10	ENSP00000368592.1:p.(Ala130Thr)	missense_variant	SNV	rs139755178
	chr17:27758979	["G","A"]	246	0.117338	99.8827	-0.18374	0.10371	0.076455	NOS2	ENSP00000327251.6:p.(Arg1086Cys)	missense_variant	SNV	rs113419464	likely benign	not provided
	chr11:199381	["G","A"]	96	0.0457906	99.9542	0.2939	0.16589	0.076459	ODF3	ENSP00000325868.4:p.(Ala183Thr)	missense_variant	SNV	rs200529976
	chr6:170285295	["C","T"]	180.01	0.0858622	99.9141	0.21474	0.12121	0.07646	DLL1	ENSP00000355718.3:p.(Glu331Lys)	missense_variant	SNV	rs139656180	likely benign	not provided
	chr1:244477949	["G","A"]	34.002	0.0162185	99.9838	0.49382	0.27875	0.076473	CATSPERE	ENSP00000355492.4:p.(Ala78Thr)	missense_variant	SNV	rs200697066
	chr2:54255815	["T","A"]	61.054	0.0291219	99.9709	-0.3686	0.20807	0.076474	TSPYL6	ENSP00000417919.2:p.(Asn113Tyr)	missense_variant	SNV	rs201242741
	chr2:48498656	["A","G"]	153.03	0.0729931	99.927	0.23342	0.13176	0.076478	PPP1R21	ENSP00000294952.8:p.(Asn619Ser)	missense_variant	SNV	rs139527974
	chr7:7238875	["C","T"]	87.003	0.0414992	99.9585	0.3052	0.17229	0.07648	C1GALT1	ENSP00000389176.2:p.(Pro281Ser)	missense_variant	SNV	rs141454650
	chr15:101711876	["T","C"]	1490.1	0.710756	99.2892	0.074799	0.042224	0.076482	TARSL2		intron_variant, splice_region_variant	SNV	rs150592784
	chr9:114406741	["G","A"]	82	0.0391128	99.9609	-0.31793	0.17948	0.07649	WHRN	ENSP00000354623.3:p.(Ser617Leu)	missense_variant	SNV	rs150146590	uncertain significance, likely pathogenic	Ocular albinism, type II, not provided
	chr6:38923073	["G","A"]	303.01	0.144531	99.8555	0.16565	0.093515	0.076497	DNAH8	ENSP00000333363.7:p.(Ala3560Thr)	missense_variant	SNV	rs141263020	likely benign	Primary ciliary dyskinesia
	chr19:50278128	["G","T"]	69	0.032912	99.9671	-0.34654	0.19564	0.076508	MYH14	ENSP00000470298.1:p.(Val1291Leu)	missense_variant	SNV	rs202242879	benign, likely benign	Autosomal dominant nonsyndromic hearing loss 4A, not provided
	chr16:48146349	["C","T"]	1589	0.75793	99.2421	0.073471	0.04148	0.076524	ABCC12	ENSP00000311030.3:p.(Asp26Asn)	missense_variant	SNV	rs60315991
	chr3:132522950	["T","G"]	115	0.0548533	99.9451	0.26852	0.1516	0.076534	DNAJC13	ENSP00000260818.6:p.(Asp1932Glu)	missense_variant	SNV	rs147575919
	chr3:195791131	["T","C"]	97	0.0462676	99.9537	-0.29231	0.16504	0.076538	MUC4	ENSP00000417498.3:p.(Asn150Ser)	missense_variant	SNV	rs189934289
	chr4:146190779	["C","T"]	802.03	0.382557	99.6174	0.10321	0.058271	0.07654	LSM6		NMD_transcript_variant, intron_variant	SNV	rs75285817
	chr22:17587249	["C","T"]	41	0.0195564	99.9804	-0.44949	0.25379	0.076544	SLC25A18	ENSP00000329033.5:p.(Arg175Cys)	missense_variant	SNV	rs140174333
	chr19:53258430	["G","A"]	171	0.0815645	99.9184	0.2198	0.12411	0.076546	VN1R2	ENSP00000351244.2:p.(Ala19Thr)	missense_variant	SNV	rs201135902
	chr4:37444246	["G","A"]	296	0.141188	99.8588	-0.16752	0.094589	0.076559	NWD2	ENSP00000309501.5:p.(Arg753His)	missense_variant	SNV	rs78086173
	chr1:207683876	["C","T"]	57.003	0.0271896	99.9728	-0.38117	0.21523	0.076562	CR1L	ENSP00000421736.2:p.(Arg128Ter)	stop_gained	SNV	rs199942497
	chr1:33375487	["CTGG","C"]	51	0.0243263	99.9757	-0.40322	0.22769	0.07657	PHC2	ENSP00000257118.5:p.(Thr17del)	inframe_deletion	deletion	rs574705070
	chr18:72865236	["C","T"]	519.02	0.247565	99.7524	-0.12604	0.071171	0.076571	NETO1	ENSP00000464312.1:p.(Ala12Thr)	missense_variant	SNV	rs146855996	benign	not provided
	chr6:32976351	["C","T"]	1267	0.604341	99.3957	0.081003	0.04574	0.076571	BRD2	ENSP00000378702.1:p.(Leu238Phe)	missense_variant	SNV	rs176250	benign	not provided
	chr11:46382574	["G","A"]	70.005	0.0333914	99.9666	-0.34398	0.19425	0.076587	MDK		NMD_transcript_variant, intron_variant	SNV	rs375682194
	chr4:174331536	["C","T"]	68.001	0.0324355	99.9676	-0.34898	0.19707	0.076589	CEP44	ENSP00000389427.2:p.(Arg381Cys)	missense_variant	SNV	rs377122523
	chr11:57803737	["A","G"]	104.01	0.0496113	99.9504	-0.28252	0.15954	0.076592	CTNND1	ENSP00000382004.4:p.(Asn513Asp)	missense_variant	SNV	rs199990235	likely benign	not provided
	chr17:3597107	["G","GA"]	116	0.0553303	99.9447	0.26727	0.15094	0.076611	AC027796.3		NMD_transcript_variant, intron_variant	insertion	rs751848675
	chr6:118481858	["T","G"]	160.02	0.0763272	99.9237	-0.22825	0.1289	0.076614	CEP85L	ENSP00000357474.5:p.(Lys559Gln)	missense_variant	SNV	rs144701071
	chr2:73519947	["C","T"]	189	0.0901503	99.9098	0.20861	0.11782	0.076615	ALMS1	ENSP00000482968.1:p.(Arg3238Cys)	missense_variant	SNV	rs201252375	likely benign, uncertain significance	Alstrom syndrome, not provided, not specified
	chr19:57912141	["C","A"]	698.01	0.332941	99.6671	0.10884	0.06147	0.076616	AC010326.2		5_prime_UTR_variant, NMD_transcript_variant	SNV	rs151010807
	chr19:57912141	["C","A"]	698.01	0.332941	99.6671	0.10884	0.06147	0.076616	ZNF417	ENSP00000311319.4:p.(Glu28Ter)	stop_gained	SNV	rs151010807
	chr11:4822215	["G","A"]	64.001	0.0305275	99.9695	-0.35967	0.20313	0.076621	OR51F2	ENSP00000493050.1:p.(Arg277His)	missense_variant	SNV	rs145891231
	chr2:10046193	["G","A"]	252.01	0.120205	99.8798	-0.18223	0.10292	0.076623	KLF11	ENSP00000307023.1:p.(Arg29Gln)	missense_variant	SNV	rs150096859	benign, likely benign	Maturity-onset diabetes of the young type 7, Monogenic diabetes, not provided
	chr1:247300919	["T","C"]	47.001	0.0224188	99.9776	-0.41995	0.23718	0.076628	ZNF496	ENSP00000294753.4:p.(Glu455Gly)	missense_variant	SNV	rs774175734
	chr12:117268129	["T","A"]	470	0.224183	99.7758	0.13313	0.075188	0.076628	NOS1	ENSP00000477999.1:p.(Met619Leu)	missense_variant	SNV	rs79487279	likely benign	not provided
	chr2:241095859	["A","C"]	200.01	0.0954019	99.9046	0.20317	0.11475	0.07663	MTERF4		3_prime_UTR_variant, NMD_transcript_variant	SNV	rs572914419
	chr2:24017285	["G","C"]	79	0.0376819	99.9623	0.32462	0.18334	0.076642	MFSD2B		splice_acceptor_variant	SNV	rs760024480
	chr11:3825023	["C","T"]	109	0.0519914	99.948	0.27567	0.1557	0.076652	PGAP2	ENSP00000434631.2:p.(Arg238Cys)	missense_variant	SNV	rs117338939	uncertain significance	not provided
	chr1:3021942	["G","A"]	538.02	0.256628	99.7434	-0.12488	0.070536	0.076655	ACTRT2	ENSP00000367658.2:p.(Val86Met)	missense_variant	SNV	rs34872045
	chr15:57547473	["G","A"]	103	0.0491295	99.9509	0.28354	0.16015	0.076656	CGNL1	ENSP00000281282.5:p.(Val1298Ile)	missense_variant	SNV	rs147711398
	chr11:121627678	["G","A"]	53.001	0.0252807	99.9747	0.39554	0.22342	0.076669	SORL1	ENSP00000260197.6:p.(Arg2163Gln)	missense_variant	SNV	rs143615238	likely benign	not provided
	chr17:43092509	["T","C"]	137.01	0.0653518	99.9346	0.24645	0.13921	0.076672	BRCA1	ENSP00000350283.3:p.(Met1008Val)	missense_variant	SNV	rs56321129	benign, likely benign, uncertain significance	Breast-ovarian cancer, familial, susceptibility to, 1, Hereditary breast ovarian cancer syndrome, Hereditary cancer-predisposing syndrome, Malignant tumor of breast, Malignant tumor of prostate, not provided, not specified
	chr20:64016716	["C","T"]	71.008	0.0338698	99.9661	0.34227	0.19333	0.076673	PRPF6		intron_variant, splice_region_variant	SNV	rs200467198	benign, uncertain significance	Retinitis pigmentosa, not provided
	chr19:51239662	["G","A"]	269.01	0.128314	99.8717	0.17579	0.0993	0.076675	CD33	ENSP00000262262.3:p.(Glu357Lys)	missense_variant	SNV	rs148758925
	chr12:69253159	["GT","G"]	293.02	0.139766	99.8602	0.16859	0.095233	0.076689	CPSF6		intron_variant, splice_region_variant	deletion	rs531263827
	chr7:152151453	["G","C"]	751.03	0.35823	99.6418	-0.10512	0.059386	0.076697	KMT2C	ENSP00000262189.6:p.(Leu4219Val)	missense_variant	SNV	rs139111507	benign, not provided	not provided, not specified
	chr6:43432762	["G","A"]	1045	0.49845	99.5016	0.089051	0.050306	0.076703	ABCC10	ENSP00000361608.4:p.(Arg261His)	missense_variant	SNV	rs45480693
	chr6:131219733	["C","T"]	910.06	0.434085	99.5659	0.096506	0.05452	0.07671	AKAP7	ENSP00000441048.1:p.(Arg258Cys)	missense_variant	SNV	rs147577265
	chr2:107827091	["T","C"]	63.013	0.0300563	99.9699	0.36242	0.20475	0.076725	RGPD4		intron_variant, splice_region_variant	SNV	rs535370411
	chr15:28177498	["C","T"]	93.001	0.0443601	99.9556	0.29884	0.16884	0.076733	HERC2	ENSP00000261609.7:p.(Ala3059Thr)	missense_variant	SNV	rs140664117	uncertain significance	not provided
	chr17:18322663	["T","C"]	154.01	0.0734605	99.9265	0.23249	0.13135	0.076734	SMCR8	ENSP00000385025.3:p.(Tyr803His)	missense_variant	SNV	rs200281836
	chr4:67946519	["C","T"]	88.003	0.0419762	99.958	-0.30707	0.1735	0.076741	TMPRSS11A	ENSP00000334611.7:p.(Val22Ile)	missense_variant	SNV	rs149115776
	chr16:4575472	["G","C"]	92.002	0.0438836	99.9561	0.30037	0.16971	0.076748	C16orf96	ENSP00000415027.3:p.(Gly331Ala)	missense_variant	SNV	rs534567411
	chr12:101291746	["C","T"]	306.36	0.146129	99.8539	-0.16468	0.093046	0.076751	UTP20	ENSP00000261637.4:p.(Ser299Leu)	missense_variant	SNV	rs146584077
	chr22:31619755	["C","G"]	60	0.0286191	99.9714	0.37172	0.21003	0.076755	PISD	ENSP00000391739.2:p.(Val363Leu)	missense_variant	SNV	rs199697700	likely benign	not provided
	chr1:46613090	["T","C"]	412.05	0.196542	99.8035	0.14202	0.080243	0.076756	MOB3C	ENSP00000271139.8:p.(Met130Val)	missense_variant	SNV	rs112472629
	chr22:30584560	["G","C"]	108	0.0515144	99.9485	-0.27737	0.15672	0.076759	PES1	ENSP00000346725.6:p.(Arg176Gly)	missense_variant	SNV	rs148882386
	chr8:24956177	["C","G"]	67.001	0.0319585	99.968	0.35216	0.199	0.076782	NEFL	ENSP00000482169.1:p.(Gln113His)	missense_variant	SNV	rs750251152	likely benign, uncertain significance	Charcot-Marie-Tooth disease, Charcot-Marie-Tooth disease type 1F
	chr19:35849107	["G","A"]	2094	0.998808	99.0012	-0.063261	0.035747	0.076787	NPHS1	ENSP00000368190.4:p.(Thr294Ile)	missense_variant	SNV	rs113825926	benign, likely benign	Congenital nephrotic syndrome, Finnish congenital nephrotic syndrome, not provided, not specified
	chr21:44567919	["G","A"]	204.01	0.0973098	99.9027	-0.20067	0.1134	0.076794	TSPEAR	ENSP00000321987.4:p.(Arg57Trp)	missense_variant	SNV	rs140542643	likely benign, uncertain significance	not provided, not specified
	chr1:54141378	["A","G"]	209230	99.7997	0.200334	0.14032	0.079293	0.076798	AL357673.1		3_prime_UTR_variant, NMD_transcript_variant	SNV	rs671103
	chr11:124016101	["ACTT","A"]	553.08	0.263811	99.7362	-0.12316	0.069596	0.076801	OR10G4	ENSP00000493354.1:p.(Phe177del)	inframe_deletion	deletion	rs546568617
	chr9:35750890	["C","G"]	231	0.110184	99.8898	0.18927	0.10696	0.076816	RGP1	ENSP00000367318.4:p.(Gln130Glu)	missense_variant	SNV	rs199844813
	chr8:24956178	["T","G"]	67.003	0.0319595	99.968	0.35211	0.199	0.076823	NEFL	ENSP00000482169.1:p.(Gln113Pro)	missense_variant	SNV	rs758191113	uncertain significance	Charcot-Marie-Tooth disease, Charcot-Marie-Tooth disease type 1F, Inborn genetic diseases
	chr3:184711544	["T","C"]	365.06	0.174128	99.8259	-0.15081	0.085235	0.07683	MAGEF1	ENSP00000315064.3:p.(Lys93Arg)	missense_variant	SNV	rs34540780
	chr16:70156773	["C","T"]	114.01	0.0543811	99.9456	-0.26939	0.15225	0.076836	PDPR	ENSP00000288050.4:p.(Ala845Val)	missense_variant	SNV	rs201167369
	chr22:38126374	["C","T"]	75	0.0357739	99.9642	-0.33209	0.18769	0.076839	PLA2G6	ENSP00000333142.3:p.(Arg475Gln)	missense_variant	SNV	rs139184008	uncertain significance	Infantile neuroaxonal dystrophy, not provided
	chr8:141477795	["T","A"]	1021	0.487002	99.513	-0.090316	0.051045	0.076839	MROH5	ENSP00000431031.1:p.(Glu449Val)	missense_variant	SNV	rs147691391
	chr6:36371366	["C","T"]	1344	0.641068	99.3589	-0.078872	0.044578	0.076849	ETV7	ENSP00000341843.4:p.(Ala210Thr)	missense_variant	SNV	rs61730656
	chr1:244730602	["TGCGCCGCAGGTA","T"]	65.046	0.031026	99.969	0.35662	0.20157	0.076854	AL451007.3	ENSP00000491285.1:p.(Tyr104_Arg107del)	inframe_deletion	deletion	rs951894693
	chr18:47063281	["C","T"]	773	0.36871	99.6313	-0.1037	0.058616	0.076861	KATNAL2		intron_variant, splice_region_variant	SNV	rs117367547	likely benign	History of neurodevelopmental disorder, not provided
	chr6:55774120	["T","C"]	268.04	0.127851	99.8721	0.17582	0.099381	0.076869	BMP5	ENSP00000359866.3:p.(Asn319Ser)	missense_variant	SNV	rs144630424
	chr4:47894257	["G","C"]	54.044	0.0257782	99.9742	0.39119	0.22112	0.076882	NFXL1	ENSP00000333113.4:p.(Pro459Ala)	missense_variant	SNV	rs138166995
	chr4:184661800	["T","C"]	1829.1	0.872454	99.1275	-0.067797	0.038323	0.076883	PRIMPOL	ENSP00000313816.6:p.(Val102Ala)	missense_variant	SNV	rs142122035
	chr2:135230666	["G","A"]	135	0.064393	99.9356	-0.24815	0.14027	0.076886	ZRANB3	ENSP00000264159.6:p.(Arg601Ter)	stop_gained	SNV	rs200823309
	chr5:154822489	["G","A"]	55.001	0.0262347	99.9738	0.38805	0.21936	0.076892	FAXDC2	ENSP00000320604.5:p.(His221Tyr)	missense_variant	SNV	rs200115153
	chr18:21500125	["C","G"]	74	0.0352969	99.9647	0.33419	0.18892	0.076897	GREB1L	ENSP00000412060.1:p.(Ala1263Gly)	missense_variant	SNV	rs764201914
	chr21:45510059	["C","T"]	557	0.265681	99.7343	-0.122	0.068969	0.076924	COL18A1		intron_variant, splice_region_variant	SNV	rs140073122	benign	not provided
	chr7:11831870	["A","AGCAGCT"]	385.82	0.184031	99.816	-0.14688	0.083037	0.076925	THSD7A	ENSP00000406482.2:p.(Gln24_Leu25dup)	inframe_insertion	insertion	rs748972424
	chr9:18721644	["A","G"]	82.034	0.039129	99.9609	-0.3177	0.17961	0.076926	ADAMTSL1	ENSP00000369921.4:p.(Asn662Ser)	missense_variant	SNV	rs144658832
	chr3:185204409	["G","T"]	2014	0.960649	99.0394	0.064413	0.036417	0.07694	EHHADH		intron_variant, splice_region_variant	SNV	rs17283799	benign	not provided
	chr12:32841166	["T","C"]	158.01	0.0753685	99.9246	0.23002	0.13005	0.076955	PKP2	ENSP00000070846.6:p.(Asn517Ser)	missense_variant	SNV	rs144536197	benign, likely benign, uncertain significance	Arrhythmogenic right ventricular dysplasia 9, Cardiomyopathy, Cardiovascular phenotype, not provided, not specified
	chr3:49682366	["C","T"]	57	0.0271882	99.9728	-0.38108	0.21547	0.076964	APEH	ENSP00000415862.1:p.(Thr541Met)	missense_variant	SNV	rs3816877
	chr20:35001150	["G","A"]	96.003	0.045792	99.9542	-0.29341	0.1659	0.076966	MYH7B	ENSP00000262873.7:p.(Glu1865Lys)	missense_variant	SNV	rs199823358	uncertain significance	not provided
	chr9:71446647	["A","G"]	192	0.0915812	99.9084	-0.2077	0.11744	0.076969	TRPM3		intron_variant, splice_region_variant	SNV	rs531047904
	chr3:133574137	["CGCGGGCGCA","C"]	50	0.0238493	99.9762	0.40678	0.23001	0.076974	CDV3	ENSP00000264993.3:p.(Ala34_Gly36del)	inframe_deletion	deletion	rs750691426
	chr4:169750690	["C","G"]	573.01	0.273317	99.7267	-0.1202	0.067968	0.076987	HPF1	ENSP00000406598.1:p.(Gly82Arg)	missense_variant	SNV	rs61997071
	chr7:27174004	["C","CCCGCCA"]	250.01	0.119251	99.8807	-0.18195	0.10288	0.076988	HOXA10	ENSP00000283921.4:p.(Gly101_Gly102dup)	inframe_insertion	insertion	rs747986816
	chr9:111422049	["A","C"]	39.011	0.0186077	99.9814	-0.4601	0.26017	0.076989	ECPAS		intron_variant, splice_region_variant	SNV	rs200879793
	chr22:41150037	["C","T"]	127	0.0605772	99.9394	-0.2556	0.14454	0.076993	EP300	ENSP00000263253.7:p.(Pro886Ser)	missense_variant	SNV	rs148308496	benign, likely benign	Colorectal cancer, Rubinstein-Taybi syndrome due to EP300 haploinsufficiency, not provided
	chr12:53060052	["G","A"]	568.01	0.270933	99.7291	0.12066	0.068231	0.076995	TNS2	ENSP00000319756.3:p.(Arg814His)	missense_variant	SNV	rs115643230	benign	not provided
	chr13:30658943	["A","G"]	263.01	0.125452	99.8745	-0.17751	0.10038	0.077002	USPL1	ENSP00000255304.4:p.(Thr956Ala)	missense_variant	SNV	rs116804768
	chr16:66509670	["G","A"]	1287	0.61388	99.3861	0.080329	0.045425	0.077002	AC010542.3		NMD_transcript_variant, intron_variant	SNV	rs139593959	likely benign	Mitochondrial DNA depletion syndrome, myopathic form
	chr18:12370931	["TAGAAAA","T"]	69.001	0.0329125	99.9671	0.34599	0.19566	0.077003	AFG3L2		intron_variant, splice_region_variant	deletion	rs533823759	likely benign	Autosomal dominant cerebellar ataxia, not provided, not specified
	chr1:48235797	["A","G"]	98.01	0.0467493	99.9533	0.29127	0.16471	0.077009	SLC5A9	ENSP00000236495.5:p.(Ser429Gly)	missense_variant	SNV	rs200836976
	chr10:89306689	["G","C"]	1253	0.597663	99.4023	-0.081457	0.046064	0.07701	IFIT2	ENSP00000484770.1:p.(Gly245Arg)	missense_variant	SNV	rs41284134	benign	not provided
	chr17:74854900	["G","A"]	1211	0.577629	99.4224	-0.082841	0.046847	0.077011	GRIN2C	ENSP00000293190.5:p.(Leu65Phe)	missense_variant	SNV	rs78349823	likely benign	not provided
	chr19:9471378	["T","C"]	134.32	0.0640687	99.9359	-0.24836	0.14046	0.077027	ZNF560	ENSP00000301480.3:p.(Asp80Gly)	missense_variant, splice_region_variant	SNV	rs150318401
	chr17:76009580	["C","T"]	54	0.0257572	99.9742	0.39148	0.22141	0.077044	EVPL	ENSP00000465630.1:p.(Glu1231Lys)	missense_variant	SNV	rs143353839
	chr9:87651594	["G","T"]	49.001	0.0233728	99.9766	0.41046	0.23215	0.077052	DAPK1	ENSP00000350785.5:p.(Ser565Ile)	missense_variant	SNV	rs560950064
	chr1:54171114	["G","A"]	1396	0.665872	99.3341	-0.078526	0.044414	0.077058	AL357673.1		NMD_transcript_variant, intron_variant	SNV	rs113458500
	chr1:154337442	["C","G"]	75.002	0.0357749	99.9642	-0.33182	0.18768	0.077059	ATP8B2	ENSP00000357475.3:p.(Pro344Arg)	missense_variant	SNV	rs41299633
	chr5:140795648	["A","G"]	177.01	0.0844312	99.9156	-0.21677	0.12261	0.077064	PCDHA2	ENSP00000431748.1:p.(Ile228Met)	missense_variant	SNV	rs150530045
	chr8:53988210	["C","T"]	739.02	0.352502	99.6475	0.10566	0.059766	0.07707	TCEA1	ENSP00000428426.2:p.(Asp124Asn)	missense_variant	SNV	rs190781971
	chr9:129085278	["G","A"]	76.002	0.0362518	99.9637	0.32994	0.18662	0.077071	DOLPP1	ENSP00000361625.4:p.(Val112Ile)	missense_variant	SNV	rs139815109
	chr19:39891840	["A","T"]	68.002	0.032436	99.9676	0.34881	0.19729	0.077072	FCGBP	ENSP00000481056.2:p.(Val1136Glu)	missense_variant	SNV	rs1447544302
	chr17:74933465	["G","A"]	1728	0.824231	99.1758	-0.069487	0.039305	0.077082	OTOP2	ENSP00000332528.4:p.(Val537Ile)	missense_variant	SNV	rs34788249
	chr1:2504359	["C","T"]	78	0.0372049	99.9628	-0.32537	0.18405	0.077088	PLCH2	ENSP00000367747.3:p.(Arg1133Trp)	missense_variant	SNV	rs199730125
	chr20:5955247	["A","G"]	249.01	0.118774	99.8812	-0.18226	0.1031	0.077096	MCM8	ENSP00000368164.2:p.(His161Arg)	missense_variant	SNV	rs140044814
	chr1:41513492	["G","A"]	658.01	0.313861	99.6861	0.11285	0.063835	0.077103	HIVEP3	ENSP00000361664.1:p.(Thr1910Met)	missense_variant	SNV	rs78793608
	chr11:1836250	["T","G"]	33.002	0.0157415	99.9843	0.50017	0.28294	0.077105	SYT8	ENSP00000371394.3:p.(Leu175Arg)	missense_variant	SNV	rs143938340
	chr2:219629252	["A","G"]	446.37	0.212912	99.7871	-0.13706	0.077538	0.077117	SLC4A3	ENSP00000273063.6:p.(Lys109Arg)	missense_variant	SNV	rs145153343
	chr9:136509889	["C","T"]	269.01	0.128314	99.8717	0.17615	0.099657	0.077132	NOTCH1	ENSP00000277541.6:p.(Arg938Gln)	missense_variant	SNV	rs35962301	benign	Adams-Oliver syndrome 5, Cardiovascular phenotype, not specified
	chr11:63311006	["G","GA"]	433.74	0.206888	99.7931	0.13884	0.078551	0.077141	SLC22A10	ENSP00000327569.6:p.(Asn536LysfsTer15)	frameshift_variant, splice_region_variant	insertion	rs562147200
	chr2:109437078	["C","A"]	42	0.0200334	99.98	0.44342	0.25087	0.077146	SH3RF3	ENSP00000309186.6:p.(Pro587Gln)	missense_variant	SNV	rs377357381
	chr9:92316143	["C","T"]	109	0.0519914	99.948	0.27572	0.15599	0.077147	NOL8		intron_variant, splice_region_variant	SNV	rs375643066
	chr2:208325402	["A","T"]	43	0.0205104	99.9795	0.43836	0.24801	0.077149	PIKFYVE	ENSP00000264380.4:p.(Tyr864Phe)	missense_variant	SNV	rs147128074
	chr19:57211567	["A","G"]	115.01	0.0548581	99.9451	-0.26794	0.15159	0.077155	ZNF264	ENSP00000263095.5:p.(Glu157Gly)	missense_variant	SNV	rs74613505
	chr13:98395255	["G","A"]	205	0.097782	99.9022	-0.20078	0.1136	0.077157	FARP1	ENSP00000471242.1:p.(Gly398Glu)	missense_variant	SNV	rs202146129
	chr11:18721982	["T","C"]	1225	0.584307	99.4157	-0.083088	0.047011	0.077162	IGSF22	ENSP00000421191.1:p.(Ser57Gly)	missense_variant	SNV	rs115954314
	chr20:25284100	["C","T"]	72.001	0.0343434	99.9657	0.33422	0.1891	0.077168	PYGB		intron_variant, splice_region_variant	SNV	rs200133042
	chr19:2288333	["G","A"]	82.001	0.0391133	99.9609	-0.31367	0.17748	0.077172	AC005258.1		NMD_transcript_variant, intron_variant	SNV	rs768149970
	chr14:94567044	["C","T"]	64.001	0.0305275	99.9695	0.35933	0.20332	0.077175	SERPINA4	ENSP00000450838.1:p.(Arg242Trp)	missense_variant	SNV	rs147177331
	chr1:34785432	["C","G"]	33	0.0157405	99.9843	-0.50018	0.28302	0.077182	GJB3	ENSP00000362464.2:p.(Arg224Gly)	missense_variant	SNV	rs139005182	uncertain significance	not provided
	chr7:130346592	["A","G"]	160.05	0.0763415	99.9237	-0.22723	0.12858	0.077184	CPA5	ENSP00000419025.2:p.(Asn36Ser)	missense_variant	SNV	rs147176992
	chr11:113373249	["G","A"]	961.01	0.458388	99.5416	-0.092777	0.052499	0.077191	TTC12		3_prime_UTR_variant, NMD_transcript_variant	SNV	rs112999072
	chr22:30264220	["G","A"]	68	0.032435	99.9676	-0.34828	0.19708	0.077196	OSM	ENSP00000215781.2:p.(Pro141Leu)	missense_variant	SNV	rs144823210
	chr14:105241376	["C","G"]	72	0.034343	99.9657	0.33898	0.19182	0.077204	BRF1	ENSP00000448387.2:p.(Glu195Gln)	missense_variant	SNV	rs201913661
	chr19:57916533	["C","A"]	972.02	0.463639	99.5364	0.091694	0.051887	0.077204	AC010326.2		5_prime_UTR_variant, NMD_transcript_variant	SNV	rs181964445
	chr5:69420283	["T","A"]	390.07	0.186058	99.8139	-0.14575	0.082478	0.077209	MARVELD2	ENSP00000323264.5:p.(Leu300Met)	missense_variant	SNV	rs72773422	benign, likely benign, uncertain significance	Autosomal recessive nonsyndromic hearing loss 49, not provided, not specified
	chr19:49830085	["C","T"]	52	0.0248032	99.9752	0.39824	0.22536	0.077216	MED25		intron_variant, splice_region_variant	SNV	rs199623358	likely benign	Charcot-Marie-Tooth disease, Charcot-Marie-Tooth disease type 2
	chr7:158735562	["C","T"]	194	0.0925352	99.9075	0.20709	0.1172	0.077228	ESYT2	ENSP00000481296.1:p.(Asp871Asn)	missense_variant	SNV	rs139531934
	chr3:43057743	["T","C"]	63.011	0.0300553	99.9699	0.36189	0.20481	0.077238	FAM198A		NMD_transcript_variant, intron_variant	SNV	rs550014385
	chr16:666512	["C","T"]	1821.1	0.868638	99.1314	0.067752	0.038344	0.07724	WDR90	ENSP00000448122.1:p.(Arg1602Trp)	missense_variant	SNV	rs35506206
	chr12:54034281	["C","G"]	45	0.0214643	99.9785	-0.42838	0.24244	0.077242	AC012531.3	ENSP00000476742.1:p.(Thr57Arg)	missense_variant	SNV	rs145794998
	chr12:54034281	["C","G"]	45	0.0214643	99.9785	-0.42838	0.24244	0.077242	HOXC5	ENSP00000309336.2:p.(Thr153Arg)	missense_variant	SNV	rs145794998
	chr19:37707974	["A","G"]	51.006	0.0243291	99.9757	-0.40203	0.22753	0.077244	AC093227.3	ENST00000586606.6:c.175T>C(p.(Leu59=))	NMD_transcript_variant, synonymous_variant	SNV	rs542639957
	chr19:9342596	["A","C"]	403.02	0.192235	99.8078	0.14387	0.081429	0.077254	ZNF559	ENSP00000468153.2:p.(Gln446Pro)	missense_variant	SNV	rs144158504
	chr19:54455565	["G","A"]	208.01	0.0992177	99.9008	0.19982	0.11309	0.077259	LENG8	ENST00000610347.1:c.1023G>A(p.(Pro341=))	splice_region_variant, synonymous_variant	SNV	rs138334094
	chr6:43342144	["T","C"]	437.03	0.208457	99.7915	-0.1375	0.07783	0.077288	ZNF318	ENSP00000354964.2:p.(Lys1115Arg)	missense_variant	SNV	rs116338461
	chr1:169876054	["A","G"]	385.11	0.183692	99.8163	0.14659	0.082979	0.077296	SCYL3	ENSP00000356746.4:p.(Val130Ala)	missense_variant	SNV	rs149229551
	chr6:169769592	["A","G"]	1716.1	0.818555	99.1814	0.069597	0.039396	0.077299	ERMARD	ENSP00000355735.3:p.(His371Arg)	missense_variant	SNV	rs61738268	benign	not provided, not specified
	chr2:237817731	["G","A"]	99.004	0.0472235	99.9528	-0.28572	0.16174	0.077306	RBM44	ENSP00000321179.4:p.(Arg272Lys)	missense_variant	SNV	rs201742377
	chr14:21022180	["T","C"]	47.001	0.0224188	99.9776	0.41868	0.23701	0.077308	NDRG2	ENSP00000298687.5:p.(Lys76Glu)	missense_variant, splice_region_variant	SNV	rs144106083
	chr2:20003285	["C","T"]	39	0.0186024	99.9814	0.45968	0.26022	0.077313	MATN3	ENST00000407540.7:c.792G>A(p.(Ala264=))	splice_region_variant, synonymous_variant	SNV	rs201563567	benign, uncertain significance	Multiple epiphyseal dysplasia type 5, not provided
	chr2:178720530	["G","C"]	433.01	0.206539	99.7935	0.13839	0.07834	0.077318	TTN	ENSP00000467141.1:p.(Asn7744Lys)	missense_variant	SNV	rs72648972	benign, likely benign	Autosomal recessive limb-girdle muscular dystrophy type 2J, Autosomal recessive limb-girdle muscular dystrophy type 2J, Cardiomyopathy, Cardiovascular phenotype, Dilated cardiomyopathy 1G, Dilated cardiomyopathy 1G, Early-onset myopathy with fatal cardiomyopathy, Hypertrophic cardiomyopathy, Myopathy, myofibrillar, 9, with early respiratory failure, Tibial muscular dystrophy, not provided, not specified
	chr2:241209507	["C","T"]	236	0.112569	99.8874	0.18707	0.1059	0.07732	ANO7	ENSP00000274979.8:p.(Arg465Trp)	missense_variant	SNV	rs145157097
	chr14:95204348	["C","G"]	77.004	0.0367298	99.9633	-0.32761	0.18547	0.077328	CLMN	ENSP00000298912.3:p.(Arg334Pro)	missense_variant	SNV	rs150387442
	chr17:78486241	["C","T"]	49.001	0.0233728	99.9766	0.41004	0.23213	0.077333	DNAH17	ENSP00000374490.6:p.(Ala2362Thr)	missense_variant	SNV	rs377570773
	chr16:89280457	["C","T"]	58.004	0.0276671	99.9723	-0.37741	0.21366	0.077336	ANKRD11	ENSP00000301030.4:p.(Val2029Ile)	missense_variant	SNV	rs199785661	benign	KBG syndrome, not provided
	chr2:166272748	["T","C"]	184.07	0.0877987	99.9122	0.21068	0.11927	0.077343	SCN9A	ENSP00000304748.7:p.(Tyr1001Cys)	missense_variant	SNV	rs199692186	benign, likely benign, uncertain significance, pathogenic	Channelopathy-associated congenital insensitivity to pain, autosomal recessive, Childhood epilepsy with centrotemporal spikes, Generalized epilepsy with febrile seizures plus, type 7, Neuropathy, hereditary sensory and autonomic, type 2A, Paroxysmal extreme pain disorder, Primary erythromelalgia, Small fiber neuropathy, not provided, not specified
	chr3:98516709	["G","A"]	139	0.066301	99.9337	0.24194	0.13697	0.077346	CLDND1	ENSP00000377735.3:p.(His261Tyr)	missense_variant	SNV	rs141729450
	chr11:46542503	["C","T"]	274	0.130694	99.8693	-0.1736	0.098283	0.077351	AMBRA1	ENSP00000415327.2:p.(Arg505His)	missense_variant	SNV	rs145466300
	chr19:50725027	["C","G"]	324.01	0.154548	99.8455	0.15924	0.090157	0.077352	CLEC11A	ENSP00000250340.3:p.(Leu178Val)	missense_variant	SNV	rs185018002
	chr19:38908776	["C","T"]	52.002	0.0248042	99.9752	0.39802	0.22535	0.077359	NFKBIB	ENSP00000312988.5:p.(Arg339Trp)	missense_variant	SNV	rs17886215
	chr17:5023967	["C","T"]	51	0.0243263	99.9757	-0.40191	0.22755	0.07736	KIF1C	ENSP00000320821.5:p.(Ala1043Val)	missense_variant	SNV	rs373541138	uncertain significance	Spastic ataxia 2
	chr11:113808338	["C","T"]	378.01	0.180305	99.8197	0.14752	0.083521	0.077362	USP28	ENSP00000003302.4:p.(Arg755His)	missense_variant	SNV	rs146774708
	chr11:61744322	["C","G"]	1251	0.596709	99.4033	-0.08166	0.046234	0.077362	DAGLA	ENSP00000257215.5:p.(Leu988Val)	missense_variant	SNV	rs117050893	benign	not provided
	chr12:92802556	["C","T"]	1370.3	0.653613	99.3464	-0.077847	0.044079	0.077381	EEA1	ENSP00000317955.8:p.(Glu840Lys)	missense_variant	SNV	rs61756483
	chr16:23413441	["G","A"]	95.006	0.0453165	99.9547	0.29475	0.1669	0.07739	COG7		intron_variant, splice_region_variant	SNV	rs373366651	likely benign	COG7 congenital disorder of glycosylation, not provided
	chr1:32595085	["G","A"]	103	0.0491295	99.9509	0.28288	0.16018	0.077394	AL033529.1		3_prime_UTR_variant, NMD_transcript_variant	SNV	rs146320458
	chr9:84279336	["C","G"]	388	0.18507	99.8149	0.14558	0.082432	0.077394	SLC28A3	ENSP00000365413.4:p.(Glu626Asp)	missense_variant	SNV	rs141990386
	chr12:89470362	["G","A"]	100	0.0476985	99.9523	0.28731	0.16269	0.077395	POC1B	ENSP00000323302.3:p.(Thr270Met)	missense_variant, splice_region_variant	SNV	rs35118127	likely benign	not provided
	chr19:48297301	["C","G"]	56.001	0.0267117	99.9733	0.38432	0.21763	0.077405	CCDC114	ENSP00000318429.7:p.(Gly563Ala)	missense_variant	SNV	rs200124335	uncertain significance	Primary ciliary dyskinesia
	chr19:4818283	["G","A"]	53.001	0.0252807	99.9747	0.39492	0.22364	0.077412	TICAM1	ENSP00000248244.4:p.(Thr32Ile)	missense_variant	SNV	rs79591246	benign	Herpes simplex encephalitis, susceptibility to, 4
	chr1:19074837	["G","T"]	95.001	0.0453141	99.9547	-0.29448	0.16676	0.077419	UBR4	ENSP00000364403.3:p.(Pro5183Thr)	missense_variant	SNV	rs201943199	uncertain significance	not provided
	chr18:14538135	["C","T"]	196.03	0.0935035	99.9065	-0.20519	0.1162	0.077419	POTEC	ENST00000358970.9:c.636G>A(p.(Lys212=))	splice_region_variant, synonymous_variant	SNV	rs575312213
	chr10:114290299	["G","C"]	1125	0.536609	99.4634	0.085777	0.048577	0.07743	VWA2	ENSP00000376708.3:p.(Val728Leu)	missense_variant	SNV	rs45560935	benign	not provided
	chr15:42387843	["C","T"]	44.001	0.0209878	99.979	0.43254	0.24496	0.077435	CAPN3	ENSP00000380349.3:p.(Arg197Cys)	missense_variant	SNV	rs199718635	uncertain significance	Autosomal recessive limb-girdle muscular dystrophy type 2A, not provided
	chr15:42387843	["C","T"]	44.001	0.0209878	99.979	0.43254	0.24496	0.077435	AC012651.1		3_prime_UTR_variant, NMD_transcript_variant	SNV	rs199718635	uncertain significance	Autosomal recessive limb-girdle muscular dystrophy type 2A, not provided
	chr1:155354577	["C","T"]	67.001	0.0319585	99.968	0.35138	0.199	0.077444	ASH1L	ENSP00000357330.3:p.(Arg2375His)	missense_variant	SNV	rs758008273
	chr11:69699363	["C","T"]	72	0.034343	99.9657	0.33821	0.19154	0.077445	FGF19	ENSP00000294312.3:p.(Glu184Lys)	missense_variant	SNV	rs199891170
	chr16:28538853	["C","T"]	328.01	0.156456	99.8435	0.15825	0.089623	0.077445	NUPR1	ENSP00000379003.2:p.(Asp19Asn)	missense_variant	SNV	rs144175749
	chr19:40397907	["C","T"]	302	0.14405	99.856	-0.16608	0.094059	0.077457	PRX	ENSP00000326018.6:p.(Ala149Thr)	missense_variant	SNV	rs142436391	likely benign, uncertain significance	Charcot-Marie-Tooth disease, Charcot-Marie-Tooth disease type 4, not provided
	chr11:65947482	["C","G"]	120	0.0572383	99.9428	-0.26201	0.1484	0.077462	TSGA10IP	ENSP00000484252.1:p.(Ser219Arg)	missense_variant	SNV	rs199784761
	chr2:206007389	["T","C"]	470.05	0.224207	99.7758	0.13272	0.07517	0.077464	INO80D	ENSP00000384198.1:p.(Asn605Asp)	missense_variant	SNV	rs201681502
	chr20:49539699	["C","T"]	243	0.115907	99.8841	0.18427	0.10437	0.077473	PTGIS	ENSP00000244043.3:p.(Gly182Arg)	missense_variant	SNV	rs148768155
	chr2:158015855	["C","G"]	567.01	0.270456	99.7295	-0.12065	0.068338	0.077483	UPP2	ENSP00000474090.1:p.(Pro39Arg)	missense_variant	SNV	rs200448456
	chr7:107689112	["T","C"]	203.01	0.0968328	99.9032	0.20074	0.11371	0.077489	SLC26A4	ENSP00000265715.3:p.(Phe354Ser)	missense_variant	SNV	rs111033243	likely benign, uncertain significance, likely pathogenic	Autosomal recessive nonsyndromic hearing loss 4, Pendred syndrome, not provided, not specified
	chr11:56490998	["T","C"]	310.01	0.14787	99.8521	0.16408	0.09294	0.077491	OR5M8	ENSP00000323354.2:p.(Ile125Val)	missense_variant	SNV	rs139343886
	chr11:118473885	["G","A"]	151	0.0720248	99.928	-0.23359	0.13231	0.077498	KMT2A	ENSP00000436786.1:p.(Gly909Asp)	missense_variant	SNV	rs139227835	benign, likely benign	not provided
	chr16:88719967	["C","T"]	72.001	0.0343434	99.9657	-0.3381	0.19152	0.077505	PIEZO1		intron_variant, splice_region_variant	SNV	rs141011459	likely benign	not provided
	chr5:141955217	["G","C"]	699	0.333413	99.6666	-0.10878	0.061621	0.077523	PCDH12	ENSP00000231484.3:p.(Pro879Ala)	missense_variant	SNV	rs61737138	benign	not provided
	chr10:38122547	["T","G"]	68.005	0.0324374	99.9676	-0.34303	0.19432	0.077524	AL117339.5		NMD_transcript_variant, intron_variant	SNV	rs542600906
	chr15:32636797	["C","T"]	39.001	0.0186029	99.9814	-0.45997	0.26057	0.07753	ARHGAP11A	ENSP00000355090.3:p.(Ser675Leu)	missense_variant	SNV	rs201555862
	chr12:55637407	["C","G"]	99	0.0472216	99.9528	0.28643	0.16227	0.077541	OR10P1	ENSP00000308082.2:p.(His172Gln)	missense_variant	SNV	rs144018856
	chr3:132618549	["T","A"]	154	0.0734558	99.9265	0.23127	0.13103	0.077568	NPHP3-ACAD11		NMD_transcript_variant, intron_variant	SNV	rs192428596
	chr7:47885964	["G","C"]	68	0.032435	99.9676	-0.34803	0.19719	0.07757	PKD1L1	ENSP00000289672.2:p.(Pro976Arg)	missense_variant	SNV	rs148868922
	chr7:47885964	["G","C"]	68	0.032435	99.9676	-0.34803	0.19719	0.07757	HUS1		NMD_transcript_variant, intron_variant	SNV	rs148868922
	chr15:101818621	["A","C"]	48	0.0228953	99.9771	0.41428	0.23473	0.077571	OR4F15	ENSP00000333184.4:p.(Leu145Phe)	missense_variant	SNV	rs143173308
	chr17:46039746	["C","T"]	62.001	0.0295736	99.9704	0.36427	0.20639	0.077574	KANSL1	ENSP00000461484.1:p.(Arg720His)	missense_variant	SNV	rs148825937	benign	Koolen-de Vries syndrome, not provided
	chr9:110136716	["G","A"]	320	0.152635	99.8474	0.16025	0.090798	0.077574	AKAP2	ENSP00000404782.2:p.(Arg249Gln)	missense_variant	SNV	rs147833425
	chr9:110136716	["G","A"]	320	0.152635	99.8474	0.16025	0.090798	0.077574	PALM2-AKAP2	ENSP00000363654.3:p.(Arg391Gln)	missense_variant	SNV	rs147833425
	chr1:41020519	["T","A"]	209.01	0.0996947	99.9003	0.19859	0.11252	0.077578	SLFNL1	ENSP00000352299.1:p.(Thr48Ser)	missense_variant	SNV	rs138155841
	chr1:1233131	["G","A"]	88.009	0.041979	99.958	0.30628	0.17354	0.077585	B3GALT6	ENSP00000368496.2:p.(Asp285Asn)	missense_variant	SNV	rs201547600	likely benign, uncertain significance	Ehlers-Danlos syndrome, spondylodysplastic type, 2, Spondyloepimetaphyseal dysplasia with joint laxity, Spondyloepimetaphyseal dysplasia with joint laxity, type 1, with or without fractures, not provided
	chr1:23559344	["C","T"]	446	0.212736	99.7873	-0.13634	0.077252	0.077585	ID3	ENSP00000363689.5:p.(Arg28Gln)	missense_variant	SNV	rs34462407
	chr2:237381337	["G","C"]	1183	0.564274	99.4357	0.083828	0.047498	0.077587	COL6A3	ENSP00000295550.4:p.(Thr492Ser)	missense_variant	SNV	rs113897824	benign, likely benign	Bethlem myopathy 1, Collagen 6-related myopathy, not provided, not specified
	chr2:237381341	["C","G"]	1183	0.564274	99.4357	0.083828	0.047498	0.077587	COL6A3	ENSP00000295550.4:p.(Asp491His)	missense_variant	SNV	rs112010940	benign, likely benign	Bethlem myopathy 1, Collagen 6-related myopathy, not provided, not specified
	chr11:121605150	["G","C"]	92.002	0.0438836	99.9561	-0.29591	0.16767	0.077595	SORL1	ENSP00000260197.6:p.(Trp1563Cys)	missense_variant	SNV	rs138580875	likely benign	not provided
	chr14:64159436	["A","G"]	111	0.0529454	99.9471	0.27276	0.15456	0.077601	SYNE2	ENSP00000350719.3:p.(His5363Arg)	missense_variant	SNV	rs150677837	likely benign, uncertain significance	Emery-Dreifuss muscular dystrophy 5, autosomal dominant, not provided, not specified
	chr8:17957605	["G","A"]	92.005	0.043885	99.9561	-0.29915	0.16951	0.077602	PCM1	ENSP00000327077.8:p.(Glu624Lys)	missense_variant	SNV	rs200548498	benign	not provided
	chr1:213071024	["C","A"]	681.01	0.324832	99.6752	0.11016	0.062425	0.077624	RPS6KC1	ENSP00000355927.3:p.(Pro42Thr)	missense_variant	SNV	rs56087470	likely benign	not provided
	chr1:10660312	["G","A"]	38	0.0181254	99.9819	0.46548	0.26379	0.077631	CASZ1	ENSP00000366221.3:p.(Arg244Cys)	missense_variant	SNV	rs148718892
	chr5:55233318	["T","C"]	43.003	0.0205118	99.9795	0.43748	0.24792	0.077632	CCNO	ENSP00000282572.4:p.(Asp69Gly)	missense_variant	SNV	rs372247606	likely benign	Primary ciliary dyskinesia
	chr14:100239816	["G","C"]	347.4	0.165705	99.8343	-0.15492	0.087792	0.077637	YY1	ENSP00000262238.4:p.(Gly191Ala)	missense_variant	SNV	rs772586727
	chr14:92449198	["G","A"]	34.001	0.016218	99.9838	0.49166	0.27864	0.077651	SLC24A4	ENSP00000431840.1:p.(Val288Met)	missense_variant	SNV	rs141240818
	chr1:1478690	["C","T"]	49.09	0.0234152	99.9766	0.41013	0.23244	0.077652	ATAD3B	ENSP00000311766.7:p.(Ala110Val)	missense_variant	SNV	rs200050752
	chr22:41680371	["G","T"]	332.01	0.158364	99.8416	0.15766	0.089351	0.077656	SNU13		intron_variant, splice_region_variant	SNV	rs199521101
	chr8:142875830	["T","C"]	360.94	0.172163	99.8278	0.1509	0.085527	0.07767	CYP11B1	ENSP00000366903.3:p.(Asn406Asp)	missense_variant	SNV	rs61752766	benign, uncertain significance	Congenital adrenal hyperplasia, Deficiency of steroid 11-beta-monooxygenase, Glucocorticoid-remediable aldosteronism, not provided, not specified
	chr4:13544267	["A","C"]	321.02	0.153122	99.8469	-0.16035	0.090881	0.077676	NKX3-2	ENSP00000371875.5:p.(Cys50Gly)	missense_variant	SNV	rs371597026	likely benign, uncertain significance	not provided
	chr4:69639172	["C","T"]	446.01	0.21274	99.7873	0.13551	0.076806	0.077682	UGT2A1	ENSP00000425497.1:p.(Val358Ile)	missense_variant	SNV	rs191574645
	chr4:69639172	["C","T"]	446.01	0.21274	99.7873	0.13551	0.076806	0.077682	UGT2A2	ENSP00000475028.2:p.(Val157Ile)	missense_variant	SNV	rs191574645
	chr8:143572560	["G","T"]	583.01	0.278087	99.7219	0.11848	0.067157	0.077687	MROH6	ENSP00000381857.3:p.(Pro52His)	missense_variant	SNV	rs185255597
	chr16:56474885	["C","T"]	544.06	0.259509	99.7405	-0.12423	0.070416	0.077689	OGFOD1	ENSP00000457258.1:p.(Thr448Ile)	missense_variant	SNV	rs138502006
	chr20:20000646	["A","T"]	57.005	0.0271906	99.9728	0.37973	0.21524	0.077696	RIN2	ENSP00000255006.6:p.(Ser849Cys)	missense_variant	SNV	rs368984007	uncertain significance	not provided
	chr3:148883682	["C","T"]	951.07	0.453647	99.5464	-0.093	0.052714	0.077698	CPA3	ENSP00000296046.3:p.(Thr283Met)	missense_variant	SNV	rs140470073	benign	not provided
	chr11:18105921	["T","G"]	134.01	0.0639208	99.9361	0.24826	0.14072	0.077703	SAAL1	ENSP00000432216.1:p.(Ser41Arg)	missense_variant	SNV	rs149299177
	chr8:66134989	["G","A"]	149	0.0710708	99.9289	0.2362	0.13389	0.077708	TRIM55		splice_acceptor_variant	SNV	rs141724668
	chr1:227759440	["A","G"]	100.01	0.0477033	99.9523	0.28713	0.16276	0.077709	SNAP47	ENSP00000314157.6:p.(Arg360Gly)	missense_variant	SNV	rs146969923
	chr4:87980073	["G","T"]	79.005	0.0376842	99.9623	0.32301	0.18311	0.077725	SPP1	ENSP00000378517.3:p.(Ala41Ser)	missense_variant	SNV	rs143446619
	chr19:14828121	["C","T"]	463.02	0.220854	99.7791	0.13326	0.075544	0.077726	OR7A5	ENSP00000316955.3:p.(Gly41Arg)	missense_variant	SNV	rs141415832
	chr1:153685821	["G","A"]	693.03	0.330565	99.6694	0.10874	0.061644	0.077739	NPR1	ENSP00000357669.3:p.(Gly541Ser)	missense_variant	SNV	rs61757359
	chr1:236831958	["C","T"]	703.05	0.335345	99.6647	-0.10841	0.061457	0.077745	MTR		intron_variant, splice_region_variant	SNV	rs115186224	benign, likely benign	Disorders of Intracellular Cobalamin Metabolism, Methylcobalamin deficiency type cblG, not provided, not specified
	chr4:37635014	["C","T"]	190.01	0.090632	99.9094	-0.20817	0.11802	0.077752	RELL1	ENSP00000313385.4:p.(Gly185Ser)	missense_variant	SNV	rs61746651
	chr7:122118381	["T","A"]	220.01	0.104942	99.8951	-0.19345	0.10967	0.077753	AASS	ENSP00000403768.2:p.(Ile205Leu)	missense_variant	SNV	rs147034804
	chr18:31343476	["G","A"]	117	0.0558073	99.9442	0.26282	0.149	0.077766	DSG1	ENSP00000257192.4:p.(Asp572Asn)	missense_variant	SNV	rs137983671	uncertain significance	not provided
	chr19:52206052	["C","T"]	510	0.243263	99.7567	0.1265	0.071721	0.077774	PPP2R1A	ENSP00000324804.6:p.(His87Tyr)	missense_variant	SNV	rs144146832	benign	not provided
	chr11:89295155	["T","C"]	76.001	0.0362514	99.9637	-0.3288	0.18642	0.077775	TYR	ENSP00000263321.4:p.(Phe460Ser)	missense_variant	SNV	rs13312744
	chr17:17166687	["C","T"]	1145.4	0.546339	99.4537	0.08457	0.04795	0.07778	MPRIP	ENSP00000317786.6:p.(Thr1068Met)	missense_variant	SNV	rs113660434
	chr12:131982270	["C","T"]	267.01	0.12736	99.8726	0.17535	0.099425	0.077788	EP400	ENSP00000374212.2:p.(Ala574Val)	missense_variant	SNV	rs141312270	likely benign	not provided
	chr19:37165675	["C","A"]	51.003	0.0243277	99.9757	-0.39408	0.22344	0.077789	AC012309.1		3_prime_UTR_variant, NMD_transcript_variant	SNV	rs568490613
	chr3:170999148	["C","A"]	216	0.103029	99.897	-0.19527	0.11072	0.077789	SLC2A2	ENSP00000323568.3:p.(Ala363Ser)	missense_variant	SNV	rs76362149	likely benign, uncertain significance	Fanconi-Bickel syndrome, not provided
	chr2:236493788	["C","T"]	450.01	0.214648	99.7854	-0.13584	0.077022	0.077792	IQCA1	ENSP00000407213.3:p.(Gly153Arg)	missense_variant	SNV	rs116619489
	chr19:19891758	["C","A"]	161	0.0767947	99.9232	-0.22654	0.12845	0.077799	ZNF253	ENSP00000468720.1:p.(Leu171Ile)	missense_variant	SNV	rs200085854
	chr7:149266705	["C","T"]	39.001	0.0186029	99.9814	0.45884	0.26017	0.0778	ZNF783	ENSP00000410890.1:p.(Pro132Leu)	missense_variant	SNV	rs369568498
	chr1:20644665	["A","T"]	176.01	0.0839542	99.916	0.21619	0.12258	0.077801	PINK1	ENSP00000364204.3:p.(Met318Leu)	missense_variant	SNV	rs139226733	uncertain significance	Autosomal recessive early-onset Parkinson disease 6, not provided, not specified
	chr1:156854013	["C","T"]	99	0.0472216	99.9528	-0.2881	0.16336	0.077803	INSRR	ENSP00000357178.3:p.(Val126Met)	missense_variant	SNV	rs140557452
	chr6:160586532	["G","A"]	122	0.0581922	99.9418	-0.25997	0.14741	0.077805	LPA	ENSP00000321334.5:p.(Thr1349Met)	missense_variant	SNV	rs201200716
	chr2:68134267	["T","G"]	83.003	0.0395912	99.9604	0.31462	0.1784	0.077806	AC017083.4		NMD_transcript_variant, intron_variant	SNV	rs191588193
	chr7:158914308	["G","A"]	238.01	0.113527	99.8865	0.18587	0.10539	0.077807	WDR60	ENSP00000384290.3:p.(Arg593Gln)	missense_variant	SNV	rs58538724	likely benign	Short-rib thoracic dysplasia 8 with or without polydactyly
	chr11:108257519	["T","A"]	225.01	0.107326	99.8927	-0.19138	0.10853	0.077823	ATM	ENSP00000278616.4:p.(Phe763Leu)	missense_variant	SNV	rs34231402	benign, likely benign, uncertain significance	Ataxia-telangiectasia syndrome, Ataxia-telangiectasia syndrome, Breast and/or ovarian cancer, Familial cancer of breast, Familial ovarian cancer, Hereditary cancer-predisposing syndrome, not provided, not specified
	chr7:151050809	["C","T"]	2265	1.08037	98.9196	0.060572	0.034348	0.077827	ASIC3	ENSP00000297512.8:p.(Pro289Ser)	missense_variant	SNV	rs114024820	benign	not provided
	chr3:97954417	["C","T"]	66.004	0.0314829	99.9685	0.34832	0.19752	0.077828	RIOX2	ENSP00000328251.6:p.(Val254Met)	missense_variant	SNV	rs200630521
	chr16:67884909	["G","T"]	237.02	0.113055	99.8869	0.18652	0.10577	0.077836	NRN1L	ENSP00000342411.3:p.(Met2Ile)	missense_variant	SNV	rs147414083
	chr3:72888235	["T","G"]	90.653	0.0432402	99.9568	0.29962	0.16992	0.077853	GXYLT2	ENSP00000374268.4:p.?	start_lost	SNV	rs1034432949
	chr11:67285191	["G","A"]	284	0.135464	99.8645	0.16914	0.095923	0.077853	GRK2		intron_variant, splice_region_variant	SNV	rs202232901
	chr4:95185093	["T","C"]	63.004	0.030052	99.9699	-0.36106	0.20477	0.077855	UNC5C	ENSP00000406022.1:p.(Asp747Gly)	missense_variant	SNV	rs146792764
	chr14:88840898	["A","G"]	343.01	0.163611	99.8364	0.15456	0.087655	0.077856	TTC8	ENSP00000482306.1:p.(Asn90Ser)	missense_variant	SNV	rs139392523	likely benign	Bardet-Biedl syndrome, not specified
	chr18:62978265	["G","A"]	347	0.165514	99.8345	-0.15484	0.087817	0.077868	PHLPP1	ENSP00000262719.4:p.(Gly1330Ser)	missense_variant	SNV	rs80129225
	chr11:33073311	["TAC","T"]	240.08	0.114515	99.8855	0.18521	0.10504	0.07787	TCP11L1		NMD_transcript_variant, intron_variant	deletion	rs570927010
	chr19:58295067	["C","T"]	741	0.353446	99.6466	-0.1057	0.059947	0.07787	AC020915.2		3_prime_UTR_variant, NMD_transcript_variant	SNV	rs141209173
	chr19:58295067	["C","T"]	741	0.353446	99.6466	-0.1057	0.059947	0.07787	AC020915.6		3_prime_UTR_variant, NMD_transcript_variant	SNV	rs141209173
	chr19:58295067	["C","T"]	741	0.353446	99.6466	-0.1057	0.059947	0.07787	ZNF8	ENSP00000477716.1:p.(Ala420Val)	missense_variant	SNV	rs141209173
	chr17:27647035	["G","T"]	794	0.378726	99.6213	-0.10152	0.057579	0.077872	LGALS9	ENSP00000378856.2:p.(Met225Ile)	missense_variant	SNV	rs61736863
	chr7:100578254	["C","G"]	22	0.0104937	99.9895	-0.61074	0.34639	0.077873	LRCH4	ENSP00000309689.6:p.(Ala285Pro)	missense_variant	SNV	rs149693391
	chr8:38404508	["T","C"]	79.065	0.0377129	99.9623	-0.32259	0.18296	0.077876	LETM2		splice_donor_variant	SNV	rs150242123
	chr15:91915995	["G","A"]	41.001	0.0195569	99.9804	-0.44745	0.25378	0.077877	SLCO3A1	ENST00000318445.10:c.183G>A(p.(Val61=))	splice_region_variant, synonymous_variant	SNV	rs200568452
	chr22:40861465	["T","C"]	89.003	0.0424531	99.9575	0.30428	0.17258	0.077879	DNAJB7	ENSP00000307197.4:p.(Asp177Gly)	missense_variant	SNV	rs140925863
	chr1:86482267	["C","T"]	47.001	0.0224188	99.9776	0.41827	0.23723	0.077883	CLCA1	ENSP00000234701.3:p.(Thr207Ile)	missense_variant	SNV	rs150266789
	chr14:96295108	["T","C"]	159.02	0.0758502	99.9241	0.22801	0.12932	0.077889	ATG2B	ENSP00000353010.4:p.(Lys1760Glu)	missense_variant	SNV	rs150055658	likely benign	not specified
	chr17:35352499	["G","A"]	40.001	0.0190799	99.9809	-0.45337	0.25715	0.077895	SLFN11	ENSP00000378067.1:p.(Arg855Trp)	missense_variant	SNV	rs138598063
	chr10:110122144	["A","G"]	164.02	0.0782352	99.9218	-0.22386	0.12697	0.077899	ADD3	ENSP00000348381.4:p.(Asn332Ser)	missense_variant	SNV	rs41291894	uncertain significance	Cerebral palsy, spastic quadriplegic, 3, not provided
	chr13:102758575	["G","A"]	37.003	0.0176499	99.9824	0.47103	0.26718	0.07791	CCDC168	ENSP00000320232.3:p.(Thr78Met)	missense_variant, splice_region_variant	SNV	rs775687553
	chr17:81720299	["C","T"]	38	0.0181254	99.9819	-0.46486	0.26368	0.077912	SLC25A10	ENSP00000446242.2:p.(Arg335Trp)	missense_variant	SNV	rs143381345
	chr5:176906017	["G","C"]	38.001	0.0181259	99.9819	-0.46493	0.26373	0.077921	UIMC1	ENSP00000421926.1:p.(Ala648Gly)	missense_variant	SNV	rs147708784
	chr14:24305018	["C","T"]	78.001	0.0372053	99.9628	0.3244	0.18402	0.077922	NOP9	ENSP00000267425.3:p.(Arg612Trp)	missense_variant	SNV	rs201242778
	chr4:99622820	["C","T"]	95	0.0453136	99.9547	-0.29401	0.16678	0.077923	MTTP	ENSP00000427679.1:p.(Pro913Leu)	missense_variant	SNV	rs144600401	likely benign, uncertain significance	Abetalipoproteinaemia, not provided
	chr5:1879747	["G","A"]	100	0.0476985	99.9523	-0.28653	0.16253	0.077923	IRX4	ENSP00000481396.1:p.(Arg191Cys)	missense_variant	SNV	rs144026313
	chr3:142538512	["G","T"]	62.002	0.0295741	99.9704	0.36459	0.20682	0.077932	ATR	ENSP00000343741.4:p.(Ala1232Asp)	missense_variant	SNV	rs201150434	likely benign	not provided
	chr1:158612883	["T","G"]	141.01	0.0672597	99.9327	-0.24139	0.13694	0.077945	SPTA1	ENSP00000357129.4:p.(Glu2356Asp)	missense_variant	SNV	rs78598639	uncertain significance	Elliptocytosis 2, Hereditary spherocytosis type 3, Pyropoikilocytosis, hereditary, not provided
	chr1:155066831	["C","T"]	52	0.0248032	99.9752	-0.39782	0.2257	0.077966	EFNA4	ENSP00000414378.2:p.(Thr72Met)	missense_variant	SNV	rs201078911
	chr6:36130657	["C","A"]	257.07	0.122619	99.8774	-0.17889	0.10149	0.077966	MAPK13	ENSP00000211287.4:p.(Tyr25Ter)	stop_gained	SNV	rs151226715
	chr5:42799773	["C","T"]	43.001	0.0205109	99.9795	0.43725	0.24807	0.07797	CCDC152	ENSP00000354888.5:p.(Arg253Trp)	missense_variant	SNV	rs371676758
	chr21:18359847	["A","G"]	78.003	0.0372063	99.9628	-0.32457	0.18415	0.077981	TMPRSS15	ENSP00000284885.3:p.(Ser264Pro)	missense_variant	SNV	rs201269085
	chr16:29813694	["G","GC"]	33.054	0.0157663	99.9842	0.49851	0.28284	0.077983	AC009133.6	ENSP00000476774.2:p.(Arg217ProfsTer8)	NMD_transcript_variant, frameshift_variant	insertion	rs587778771	likely pathogenic, pathogenic	Episodic kinesigenic dyskinesia, Episodic kinesigenic dyskinesia 1, Episodic kinesigenic dyskinesia 1, History of neurodevelopmental disorder, Infantile convulsions and choreoathetosis, Infantile convulsions and choreoathetosis, PRRT2 insufficiency, PRRT2-Associated Paroxysmal Movement Disorders, Paroxysmal nonkinesigenic dyskinesia 1, Seizure, Seizures, benign familial infantile, 2, Seizures, benign familial infantile, 2, not provided
	chr16:29813694	["G","GC"]	33.054	0.0157663	99.9842	0.49851	0.28284	0.077983	PRRT2	ENSP00000456226.1:p.(Arg217ProfsTer8)	frameshift_variant	insertion	rs587778771	likely pathogenic, pathogenic	Episodic kinesigenic dyskinesia, Episodic kinesigenic dyskinesia 1, Episodic kinesigenic dyskinesia 1, History of neurodevelopmental disorder, Infantile convulsions and choreoathetosis, Infantile convulsions and choreoathetosis, PRRT2 insufficiency, PRRT2-Associated Paroxysmal Movement Disorders, Paroxysmal nonkinesigenic dyskinesia 1, Seizure, Seizures, benign familial infantile, 2, Seizures, benign familial infantile, 2, not provided
	chr8:143538490	["G","A"]	691	0.329597	99.6704	0.10863	0.061636	0.077987	ZC3H3	ENSP00000262577.5:p.(Arg293Trp)	missense_variant	SNV	rs143014673
	chr19:32353350	["G","T"]	69.002	0.032913	99.9671	0.34495	0.19571	0.077988	ZNF507	ENSP00000441549.1:p.(Val174Leu)	missense_variant	SNV	rs78467561
	chr21:14967459	["C","G"]	102	0.0486525	99.9513	-0.28369	0.16097	0.078008	NRIP1	ENSP00000383063.1:p.(Ser245Thr)	missense_variant	SNV	rs139504918
	chr10:126043036	["T","C"]	144	0.0686859	99.9313	-0.23936	0.13582	0.078018	ADAM12		intron_variant, splice_region_variant	SNV	rs151219046
	chr7:99562461	["A","G"]	256.01	0.122113	99.8779	0.17856	0.10132	0.078021	AC005020.2		NMD_transcript_variant, intron_variant	SNV	rs141169297
	chr9:129665968	["C","G"]	44.01	0.0209921	99.979	0.43168	0.24496	0.078034	PRRX2	ENSP00000361547.4:p.(Ala34Gly)	missense_variant	SNV	rs946824103
	chr2:227686303	["G","A"]	1092	0.520868	99.4791	-0.086873	0.049297	0.078034	SLC19A3		NMD_transcript_variant, intron_variant	SNV	rs111724178	likely benign	Biotin-responsive basal ganglia disease
	chr9:420945	["C","T"]	126	0.0601002	99.9399	-0.25528	0.14486	0.078042	DOCK8		intron_variant, splice_region_variant	SNV	rs111306749	benign, likely benign, uncertain significance	Combined immunodeficiency due to DOCK8 deficiency, not provided, not specified
	chr1:202742648	["C","T"]	131	0.0624851	99.9375	0.25119	0.14254	0.078044	KDM5B		intron_variant, splice_region_variant	SNV	rs200183374
	chr6:10755385	["C","T"]	158.01	0.0753685	99.9246	-0.22851	0.12968	0.078045	AL024498.2		NMD_transcript_variant, intron_variant	SNV	rs73440111
	chr11:60852882	["G","A"]	52.002	0.0248042	99.9752	0.39768	0.22568	0.078048	PTGDR2	ENSP00000332812.4:p.(Leu281Phe)	missense_variant	SNV	rs1236541796	likely benign	not provided
	chr2:110794131	["C","T"]	44	0.0209874	99.979	-0.43172	0.245	0.07805	ACOXL	ENSP00000407761.1:p.(Ala101Val)	missense_variant	SNV	rs201819575
	chr1:27553189	["G","A"]	127	0.0605772	99.9394	-0.25433	0.14433	0.07805	AHDC1		intron_variant, splice_region_variant	SNV	rs935857832
	chr11:5841528	["G","A"]	612.01	0.29192	99.7081	0.11654	0.066137	0.078053	OR52E6	ENSP00000369279.2:p.(Arg128Cys)	missense_variant	SNV	rs61737712
	chr11:62722914	["C","G"]	43.003	0.0205118	99.9795	-0.43687	0.24793	0.078054	HNRNPUL2-BSCL2		NMD_transcript_variant, intron_variant	SNV	rs776517991
	chr14:77378931	["AGT","A"]	276.01	0.131653	99.8683	0.17175	0.097471	0.078056	SAMD15	ENSP00000216471.4:p.(Ser505ArgfsTer5)	frameshift_variant	deletion	rs758131275
	chr11:63297373	["G","A"]	339.01	0.161703	99.8383	-0.15524	0.088101	0.078062	SLC22A10	ENSP00000327569.6:p.(Ala193Thr)	missense_variant	SNV	rs113851643
	chr16:2001638	["G","A"]	336.01	0.160272	99.8397	0.1569	0.089042	0.078063	ZNF598	ENSP00000455882.1:p.(Arg265Trp)	missense_variant	SNV	rs143558539
	chr19:55691810	["AGACCCCTGGGGGGGCCCAGCACCCATGGCTGCTGCCGTCCCCACGGCTGCCCCCACCTCG","A"]	113	0.0538994	99.9461	0.26709	0.15158	0.078064	EPN1	ENSP00000406209.1:p.(Ala366_Pro385del)	inframe_deletion	deletion	rs1568576352
	chr6:41684828	["C","T"]	66	0.031481	99.9685	-0.34724	0.19707	0.078069	TFEB	ENSP00000343948.6:p.(Ser487Asn)	missense_variant	SNV	rs61756225
	chr22:24946566	["A","G"]	677.05	0.322943	99.6771	0.11003	0.062446	0.078069	TMEM211		intron_variant, splice_region_variant	SNV	rs558533704
	chr2:161993299	["C","G"]	115	0.0548533	99.9451	0.26712	0.1516	0.078077	DPP4	ENSP00000353731.3:p.(Cys762Ser)	missense_variant	SNV	rs144519975
	chr10:122932645	["T","C"]	109.01	0.0519962	99.948	0.27482	0.15597	0.078078	C10orf88	ENSP00000419126.1:p.(Ile374Val)	missense_variant	SNV	rs75571109
	chr1:203171458	["C","T"]	340	0.162175	99.8378	0.15556	0.088285	0.078078	MYBPH	ENSP00000255416.4:p.(Asp240Asn)	missense_variant	SNV	rs142658902
	chr17:76474441	["G","A"]	424	0.202242	99.7978	-0.13904	0.078911	0.078084	RHBDF2	ENSP00000322775.3:p.(Arg495Trp)	missense_variant	SNV	rs143503813	benign, uncertain significance	Palmoplantar keratoderma-esophageal carcinoma syndrome, not provided, not specified
	chr2:162267514	["G","C"]	279	0.133079	99.8669	0.17171	0.097456	0.078092	IFIH1	ENSP00000263642.2:p.(Gln955Glu)	missense_variant	SNV	rs144455277	likely benign, uncertain significance	Aicardi-Goutieres syndrome 7, Singleton-Merten syndrome 1, not provided
	chr17:3679584	["C","T"]	1218	0.580968	99.419	0.082448	0.046796	0.078097	P2RX5		intron_variant, splice_region_variant	SNV	rs185353702	benign	not provided
	chr17:3679584	["C","T"]	1218	0.580968	99.419	0.082448	0.046796	0.078097	P2RX5-TAX1BP3		NMD_transcript_variant, intron_variant, splice_region_variant	SNV	rs185353702	benign	not provided
	chr15:42406949	["C","G"]	625.02	0.298125	99.7019	-0.11477	0.065144	0.078103	AC012651.1		NMD_transcript_variant, intron_variant	SNV	rs146933502
	chr6:70142807	["C","T"]	172	0.0820415	99.918	0.21896	0.12428	0.078106	COL19A1	ENSP00000480474.1:p.(Pro538Leu)	missense_variant	SNV	rs143251981
	chr2:55679801	["A","G"]	418.04	0.199399	99.8006	0.14086	0.079952	0.078114	PNPT1		intron_variant, splice_region_variant	SNV	rs190658831	benign	not provided, not specified
	chr20:3889480	["G","T"]	126	0.0601002	99.9399	-0.2532	0.14372	0.078115	PANK2	ENSP00000313377.4:p.(Gly127Val)	missense_variant	SNV	rs528149001	benign, likely benign	Pigmentary pallidal degeneration, not provided, not specified
	chr11:1584510	["G","C"]	187.51	0.0894395	99.9106	0.20951	0.11892	0.078124	KRTAP5-1	ENSP00000371606.2:p.(Ser247Ter)	stop_gained	SNV	rs141196473
	chr3:53189208	["C","T"]	87.027	0.0415106	99.9585	0.30735	0.17447	0.078127	PRKCD	ENSP00000331602.3:p.(Arg569Cys)	missense_variant	SNV	rs141992569	likely benign	Autoimmune lymphoproliferative syndrome, type III caused by mutation in PRKCD
	chr19:12581219	["C","A"]	222.01	0.105896	99.8941	-0.19231	0.10917	0.07813	ZNF490	ENSP00000311521.6:p.(Ala286Ser)	missense_variant	SNV	rs145261429
	chr16:56451725	["A","G"]	60.006	0.028622	99.9714	0.36994	0.21	0.078135	OGFOD1	ENSP00000457258.1:p.(Gln38Arg)	missense_variant	SNV	rs144253215
	chr22:41867053	["C","T"]	65.004	0.031006	99.969	0.35506	0.20156	0.078136	SREBF2	ENSP00000354476.4:p.(Ala104Val)	missense_variant	SNV	rs147075621
	chr11:199402	["G","A"]	531.02	0.253289	99.7467	-0.12477	0.070829	0.078136	ODF3	ENSP00000325868.4:p.(Val190Met)	missense_variant	SNV	rs73386625
	chr1:103571676	["G","A"]	190.01	0.090632	99.9094	0.20679	0.11739	0.078139	AMY2B	ENSP00000354610.4:p.(Arg25Gln)	missense_variant	SNV	rs139632093
	chr1:107749073	["G","A"]	103.01	0.0491343	99.9509	0.28218	0.16019	0.078142	VAV3	ENSP00000432540.1:p.(Ser466Phe)	missense_variant	SNV	rs17229654
	chr6:149820685	["G","A"]	100.01	0.0477033	99.9523	0.28676	0.16278	0.078146	LRP11	ENSP00000239367.2:p.(Ala456Val)	missense_variant	SNV	rs139931861
	chr16:275483	["C","T"]	74.003	0.0352984	99.9647	-0.33287	0.18898	0.078175	RGS11	ENSP00000380876.3:p.(Val27Met)	missense_variant	SNV	rs377431546
	chr1:1020216	["C","G"]	219.02	0.104469	99.8955	-0.19277	0.10944	0.078175	AGRN	ENSP00000368678.2:p.(Pro15Arg)	missense_variant	SNV	rs764659938	uncertain significance	not provided
	chr1:181651439	["C","T"]	167	0.0796566	99.9203	-0.22117	0.12557	0.078176	CACNA1E	ENST00000621551.3:c.1053C>T(p.(Ser351=))	splice_region_variant, synonymous_variant	SNV	rs201080304	benign	not provided
	chr5:36064264	["C","T"]	243	0.115907	99.8841	0.18384	0.10438	0.078176	UGT3A2	ENSP00000282507.3:p.(Gly61Ser)	missense_variant	SNV	rs149440895
	chr5:80559295	["A","G"]	77.004	0.0367298	99.9633	-0.32249	0.1831	0.078189	ANKRD34B	ENSP00000339802.3:p.(Leu242Pro)	missense_variant	SNV	rs142793882
	chr17:38674178	["C","A"]	36.004	0.0171734	99.9828	-0.47705	0.27085	0.078193	EPOP	ENSP00000484710.1:p.(Glu106Asp)	missense_variant	SNV	rs576284104
	chr3:37047640	["A","C"]	942.03	0.449335	99.5507	0.093215	0.052924	0.078193	MLH1	ENSP00000231790.2:p.(Lys618Thr)	missense_variant	SNV	rs63750449	benign, likely benign, uncertain significance	Colorectal cancer, hereditary nonpolyposis, type 2, Colorectal cancer, non-polyposis, Hereditary cancer-predisposing syndrome, Hereditary nonpolyposis colorectal neoplasms, Lynch syndrome, Lynch syndrome 1, not provided, not specified
	chr2:238140989	["G","A"]	187	0.0891963	99.9108	0.20892	0.11862	0.078195	KLHL30	ENSP00000386389.1:p.(Val79Met)	missense_variant	SNV	rs200448099
	chr5:141389428	["AGCGCGCCTTCGACCACGAGCAGCT","A"]	255.01	0.121636	99.8784	0.17963	0.10199	0.078197	PCDHGB4	ENSP00000428288.1:p.(Asp519_Phe526del)	inframe_deletion	deletion	rs554190431
	chr14:67338224	["A","C"]	104	0.0496065	99.9504	-0.28119	0.15966	0.078202	ATP6V1D		NMD_transcript_variant, intron_variant	SNV	rs138652494
	chr1:19284773	["G","A"]	45.009	0.0214686	99.9785	0.42676	0.24231	0.078203	AKR7A3	ENSP00000355377.4:p.(Thr206Ile)	missense_variant	SNV	rs201215326
	chr13:51970744	["A","G"]	59.001	0.0281426	99.9719	0.3728	0.21167	0.078209	ATP7B	ENSP00000242839.4:p.(Cys431Arg)	missense_variant	SNV	rs145173864	likely benign, uncertain significance	Wilson disease, not provided
	chr8:58500061	["G","A"]	394	0.187932	99.8121	-0.14415	0.081854	0.078223	CYP7A1	ENSP00000301645.3:p.(Ala13Val)	missense_variant	SNV	rs147162838	likely benign, uncertain significance	not provided
	chr19:53237153	["G","GT"]	994.1	0.474171	99.5258	-0.091042	0.051697	0.07823	ZNF677	ENSP00000469391.1:p.(Thr525AsnfsTer8)	frameshift_variant	insertion	rs566714089
	chr17:38674170	["T","A"]	36.014	0.0171782	99.9828	-0.47699	0.27085	0.078234	EPOP	ENSP00000484710.1:p.(Asp109Val)	missense_variant	SNV	rs556372115
	chr17:81960899	["C","T"]	450.27	0.214772	99.7852	0.13436	0.076296	0.078236	NOTUM	ENSP00000387310.3:p.(Gly4Glu)	missense_variant	SNV	rs557946260
	chr11:101961958	["A","T"]	2144.1	1.0227	98.9773	0.062075	0.035249	0.078236	CEP126	ENSP00000263468.8:p.(His308Leu)	missense_variant	SNV	rs61742172	benign	not provided
	chr6:127444132	["G","A"]	91.003	0.0434071	99.9566	0.30006	0.17039	0.078241	KIAA0408	ENSP00000435150.2:p.(Arg688Ter)	stop_gained	SNV	rs151145731
	chr6:127444132	["G","A"]	91.003	0.0434071	99.9566	0.30006	0.17039	0.078241	SOGA3		3_prime_UTR_variant, NMD_transcript_variant	SNV	rs151145731
	chr9:112124356	["G","A"]	54.001	0.0257577	99.9742	-0.3894	0.22113	0.078242	SUSD1	ENSP00000363382.2:p.(Arg263Cys)	missense_variant	SNV	rs148200019
	chr20:56526060	["G","T"]	147	0.0701169	99.9299	0.23667	0.13441	0.078267	FAM209A	ENSP00000360379.3:p.(Ser169Ile)	missense_variant	SNV	rs146736088
	chr1:64177582	["C","G"]	38.001	0.0181259	99.9819	0.46411	0.26357	0.078271	ROR1	ENSP00000360120.1:p.(Pro514Arg)	missense_variant	SNV	rs201679982	uncertain significance	not provided
	chr4:8228200	["G","A"]	141	0.0672549	99.9327	-0.24108	0.13692	0.078287	SH3TC1	ENSP00000245105.3:p.(Val836Met)	missense_variant	SNV	rs140746956
	chr12:55837124	["G","T"]	55	0.0262342	99.9738	-0.38601	0.21924	0.078299	MMP19	ENSP00000313437.4:p.(Thr480Asn)	missense_variant	SNV	rs148639878
	chr12:52381462	["G","A"]	82.002	0.0391138	99.9609	-0.31645	0.17974	0.078302	KRT84	ENSP00000257951.3:p.(Arg326Cys)	missense_variant	SNV	rs139738722
	chr16:1656383	["G","A"]	73.001	0.0348204	99.9652	-0.33488	0.19021	0.078314	AL031708.1		NMD_transcript_variant, intron_variant	SNV	rs201446092
	chr1:15935190	["C","T"]	205	0.097782	99.9022	-0.20051	0.11389	0.07832	SPEN	ENSP00000364912.3:p.(Pro2984Ser)	missense_variant	SNV	rs143649833
	chr5:163419	["C","T"]	225	0.107322	99.8927	0.19021	0.10805	0.078356	PLEKHG4B	ENSP00000490806.1:p.(Thr1116Ile)	missense_variant	SNV	rs144505991
	chr2:241497608	["A","G"]	1101.1	0.525209	99.4748	-0.086494	0.049135	0.078356	STK25		intron_variant, splice_region_variant	SNV	rs35606623
	chr19:54970026	["C","T"]	1704.1	0.812831	99.1872	0.069602	0.03954	0.078364	NLRP2	ENSP00000445135.1:p.(Ser4Leu)	missense_variant	SNV	rs142463014	benign	not provided
	chr4:966522	["G","A"]	48	0.0228953	99.9771	-0.41314	0.2347	0.078366	DGKQ	ENSP00000273814.3:p.(Arg458Trp)	missense_variant	SNV	rs140410040
	chr14:31447637	["G","A"]	38.016	0.0181331	99.9819	0.4643	0.26377	0.078368	AL139353.1		NMD_transcript_variant, intron_variant	SNV	rs1009738892
	chr14:20429302	["G","C"]	48	0.0228953	99.9771	-0.41286	0.23455	0.078369	KLHL33	ENSP00000490040.1:p.(Tyr647Ter)	stop_gained	SNV	rs372955862
	chr6:106105518	["G","A"]	83.001	0.0395903	99.9604	0.31444	0.17863	0.07837	PRDM1	ENSP00000358092.4:p.(Gly453Glu)	missense_variant	SNV	rs151271817
	chr20:2795688	["T","C"]	55.002	0.0262352	99.9738	0.38607	0.21933	0.078373	CPXM1	ENSP00000369979.2:p.(Gln544Arg)	missense_variant	SNV	rs201409887
	chr10:14897012	["A","G"]	98.004	0.0467465	99.9533	-0.28641	0.16271	0.078379	SUV39H2	ENSP00000346997.6:p.(Asn115Ser)	missense_variant	SNV	rs144521316
	chr22:42126944	["C","T"]	96.134	0.0458545	99.9541	0.28908	0.16423	0.078388	CYP2D6	ENSP00000353820.5:p.(Val408Ile)	missense_variant	SNV	rs78762568	drug response	Tramadol response
	chr10:101019010	["C","T"]	183	0.0872883	99.9127	-0.21096	0.11986	0.078394	PDZD7	ENSP00000480489.1:p.(Arg379Gln)	missense_variant	SNV	rs199608117	likely benign	not provided
	chr13:98440010	["G","A"]	34	0.0162175	99.9838	0.4909	0.27891	0.078399	FARP1	ENSP00000471242.1:p.(Arg859Gln)	missense_variant	SNV	rs577035758
	chr1:151176808	["C","T"]	49.002	0.0233732	99.9766	0.40857	0.23214	0.078407	VPS72	ENSP00000346464.4:p.(Ala322Thr)	missense_variant	SNV	rs183820784
	chr11:120967329	["G","A"]	34	0.0162175	99.9838	-0.49048	0.27869	0.078421	GRIK4		intron_variant, splice_region_variant	SNV	rs371680962
	chr1:158563540	["G","A"]	438.01	0.208924	99.7911	-0.13749	0.078126	0.078428	OR6P1	ENSP00000492936.1:p.(Pro22Leu)	missense_variant	SNV	rs184176637
	chr10:11869742	["C","T"]	527.01	0.251376	99.7486	-0.12448	0.070731	0.078437	PROSER2	ENSP00000277570.5:p.(Ser215Phe)	missense_variant	SNV	rs202165239	likely benign	not provided
	chr16:88866424	["C","G"]	87	0.0414977	99.9585	0.30721	0.17457	0.07844	PABPN1L	ENSP00000408598.2:p.(Gln61His)	missense_variant	SNV	rs182383202
	chr13:50020350	["T","G"]	159.01	0.0758455	99.9242	0.22692	0.12894	0.078443	KCNRG	ENSP00000324191.1:p.(Cys239Gly)	missense_variant	SNV	rs188126335
	chr3:122555287	["G","A"]	61.003	0.0290975	99.9709	-0.36628	0.20814	0.078448	PARP9	ENSP00000353512.2:p.(Thr330Met)	missense_variant, splice_region_variant	SNV	rs72960494
	chr16:56682571	["A","G"]	453.03	0.216089	99.7839	0.13468	0.07653	0.078448	MT1X		intron_variant, splice_region_variant	SNV	rs113198601
	chr5:151563513	["T","C"]	57.003	0.0271896	99.9728	-0.37877	0.21524	0.078449	FAT2	ENSP00000261800.5:p.(Asp1129Gly)	missense_variant	SNV	rs199601916
	chr2:233510071	["T","C"]	90.01	0.0429335	99.9571	-0.30182	0.17151	0.078455	USP40	ENSP00000415434.1:p.(Glu875Gly)	missense_variant	SNV	rs199622950
	chr9:129129094	["A","G"]	136.01	0.0648748	99.9351	0.24445	0.13892	0.078463	PTPA	ENSP00000337448.1:p.(Tyr144Cys)	missense_variant	SNV	rs200340392	benign	not provided
	chr19:7534823	["G","A"]	1001	0.477462	99.5225	0.090609	0.051492	0.078469	AC008878.2		3_prime_UTR_variant, NMD_transcript_variant	SNV	rs45483295	uncertain significance	Hereditary spastic paraplegia 39
	chr13:26759722	["C","A"]	230	0.109707	99.8903	0.18857	0.10716	0.078471	GPR12	ENSP00000384932.3:p.(Val36Leu)	missense_variant	SNV	rs115322272
	chr3:12817843	["C","T"]	62.001	0.0295736	99.9704	0.36318	0.2064	0.078479	CAND2	ENSP00000387641.2:p.(Leu971Phe)	missense_variant	SNV	rs201658408
	chr8:37849681	["C","G"]	154	0.0734558	99.9265	-0.23058	0.13104	0.078482	BRF2	ENSP00000220659.6:p.(Val35Leu)	missense_variant	SNV	rs138044288
	chr3:160431808	["G","A"]	52	0.0248032	99.9752	-0.39671	0.22546	0.078489	SMC4	ENSP00000349961.3:p.(Ala1094Thr)	missense_variant	SNV	rs11548868
	chr3:160431808	["G","A"]	52	0.0248032	99.9752	-0.39671	0.22546	0.078489	AC079594.2		NMD_transcript_variant, intron_variant	SNV	rs11548868
	chr2:181539107	["G","A"]	242.02	0.11544	99.8846	0.18401	0.10458	0.0785	CERKL	ENSP00000341159.5:p.(Ser534Leu)	missense_variant	SNV	rs146913105	likely benign, uncertain significance	Retinal dystrophy, Retinitis pigmentosa, not provided
	chr12:69820190	["G","GT"]	382.01	0.182213	99.8178	0.14655	0.083292	0.078502	AC025263.2		NMD_transcript_variant, intron_variant	insertion	rs1008701792
	chr19:7508362	["G","A"]	61	0.0290961	99.9709	-0.36636	0.20823	0.078515	TEX45	ENSP00000355241.2:p.(Gly484Ser)	missense_variant	SNV	rs137985193
	chr5:195010	["C","T"]	134.01	0.0639208	99.9361	0.24711	0.14046	0.078529	LRRC14B	ENSP00000327675.3:p.(Ser401Leu)	missense_variant	SNV	rs144398332
	chr8:130091985	["C","T"]	96.012	0.0457963	99.9542	0.29183	0.16588	0.078534	ASAP1	ENSP00000429900.1:p.(Ala854Thr)	missense_variant	SNV	rs201422861
	chr14:105458266	["G","T"]	126	0.0601002	99.9399	0.25477	0.14482	0.078536	MTA1		intron_variant, splice_region_variant	SNV	rs188950256
	chr1:44826894	["A","G"]	342.02	0.163139	99.8369	0.15584	0.088586	0.078549	PTCH2		intron_variant, splice_region_variant	SNV	rs145066065	benign	Gorlin syndrome
	chr5:37213624	["T","C"]	81.037	0.0386535	99.9613	-0.318	0.18076	0.078551	C5orf42	ENSP00000389014.2:p.(Asn952Ser)	missense_variant	SNV	rs554483416	uncertain significance	Joubert syndrome 17, Orofaciodigital syndrome type 6, not provided
	chr12:62538150	["G","A"]	45.003	0.0214658	99.9785	-0.42613	0.24223	0.078552	MON2	ENSP00000493462.1:p.(Gly725Arg)	missense_variant	SNV	rs147434526
	chr4:120818459	["G","A"]	70.001	0.0333895	99.9666	0.33723	0.1917	0.078555	PRDM5	ENSP00000264808.3:p.(Leu182Phe)	missense_variant	SNV	rs199602365	likely benign, uncertain significance	Brittle cornea syndrome 1, not provided
	chr6:25556734	["C","T"]	250.01	0.119251	99.8807	0.181	0.10289	0.078555	CARMIL1	ENSP00000331983.6:p.(Pro876Ser)	missense_variant	SNV	rs193225623
	chr5:14488177	["G","A"]	55.001	0.0262347	99.9738	0.3794	0.21567	0.07856	TRIO	ENSP00000339299.4:p.(Ala2517Thr)	missense_variant	SNV	rs747483418	likely benign	not provided
	chr17:81120322	["C","T"]	42	0.0200334	99.98	0.44125	0.25084	0.078565	AATK	ENSP00000324196.4:p.(Arg1205His)	missense_variant	SNV	rs184348609
	chr3:49117500	["C","G"]	45	0.0214643	99.9785	0.42648	0.24244	0.078565	USP19	ENSP00000401197.2:p.(Lys181Asn)	missense_variant	SNV	rs200649625
	chr4:15002881	["G","A"]	135.15	0.0644646	99.9355	-0.24625	0.13999	0.078565	CPEB2	ENSP00000443985.1:p.(Gly70Ser)	missense_variant	SNV	rs765120125
	chr17:35745876	["C","T"]	311	0.148342	99.8517	0.16307	0.0927	0.078569	GAS2L2	ENSP00000474529.1:p.(Val541Ile)	missense_variant	SNV	rs145313062	uncertain significance	not specified
	chr11:551708	["C","T"]	967.06	0.461274	99.5387	0.092224	0.052427	0.078569	LRRC56	ENSP00000270115.7:p.(Thr285Met)	missense_variant	SNV	rs113929032
	chr7:129460332	["T","G"]	233.01	0.111142	99.8889	-0.18745	0.10657	0.078573	STRIP2	ENSP00000249344.2:p.(Ile479Ser)	missense_variant	SNV	rs73234771
	chr1:18482936	["C","A"]	54	0.0257572	99.9742	0.38898	0.22114	0.078582	KLHDC7A	ENSP00000383505.1:p.(Ala652Glu)	missense_variant	SNV	rs377552667
	chr9:137110719	["CGAT","C"]	1599	0.7627	99.2373	0.071628	0.040721	0.078583	DPP7	ENSP00000360635.2:p.(Ile469del)	inframe_deletion	deletion	rs556718103
	chr10:104212153	["C","T"]	1100	0.524684	99.4753	0.086549	0.049206	0.078597	CFAP43	ENSP00000349568.3:p.(Val197Met)	missense_variant	SNV	rs117768807	benign	not provided
	chr15:43798286	["T","C"]	303	0.144527	99.8555	0.16364	0.093035	0.078599	AC018512.1		NMD_transcript_variant, intron_variant	SNV	rs186893445
	chr18:36611946	["T","C"]	140.02	0.0667875	99.9332	-0.2405	0.13674	0.0786	FHOD3		intron_variant, splice_region_variant	SNV	rs372746494	benign	not provided
	chr17:36537715	["CTGTT","C"]	47.001	0.0224188	99.9776	-0.41688	0.23702	0.078606	PIGW	ENSP00000482202.1:p.(Val206GlyfsTer3)	frameshift_variant	deletion	rs753385776	uncertain significance, likely pathogenic	Abnormal skeletal morphology, Cleft palate, Global developmental delay, Hyperphosphatasia with intellectual disability syndrome 5, not provided
	chr10:96319330	["G","T"]	20.001	0.00954019	99.9905	0.6395	0.3636	0.078619	DNTT	ENSP00000360216.2:p.(Lys149Asn)	missense_variant	SNV	rs372058929
	chr21:42109666	["G","A"]	173.09	0.0825614	99.9174	-0.2181	0.12401	0.078624	UMODL1	ENSP00000386126.2:p.(Ala542Thr)	missense_variant	SNV	rs201642313
	chr2:200864171	["G","C"]	129	0.0615311	99.9385	-0.25019	0.14225	0.078625	CLK1	ENSP00000394734.2:p.(Pro19Arg)	missense_variant	SNV	rs144793807
	chr1:27955796	["G","A"]	1611	0.768424	99.2316	-0.071572	0.040695	0.078627	SMPDL3B	ENSP00000363001.3:p.(Arg268His)	missense_variant	SNV	rs35908659
	chr4:176162121	["G","A"]	660.01	0.314815	99.6852	0.11148	0.063384	0.078628	WDR17	ENSP00000280190.4:p.(Asp957Asn)	missense_variant	SNV	rs148579014
	chr2:172491072	["G","A"]	1419.1	0.67689	99.3231	-0.076036	0.043234	0.078631	ITGA6	ENSP00000406694.1:p.(Asp949Asn)	missense_variant	SNV	rs61737182	benign, likely benign	Junctional epidermolysis bullosa with pyloric atresia, not provided
	chr16:19009403	["A","C"]	747.04	0.356327	99.6437	0.10471	0.059541	0.078633	TMC7	ENSP00000455041.1:p.(Lys100Thr)	missense_variant	SNV	rs118019760
	chr1:247036871	["T","TACACACACACACACACACAC"]	106.59	0.0508419	99.9492	-0.27768	0.1579	0.078644	ZNF670-ZNF695		NMD_transcript_variant, intron_variant	insertion	rs61533545
	chr19:12954497	["T","C"]	531.19	0.25337	99.7466	-0.12436	0.070718	0.078655	GADD45GIP1	ENSP00000323065.1:p.(Lys127Arg)	missense_variant	SNV	rs149233851
	chr16:666543	["G","A"]	650	0.310041	99.69	0.11239	0.063914	0.07866	WDR90	ENSP00000448122.1:p.(Arg1612Gln)	missense_variant	SNV	rs200445238
	chr12:121942979	["A","G"]	92.005	0.043885	99.9561	-0.29803	0.16948	0.078665	WDR66		intron_variant, splice_region_variant	SNV	rs373303946
	chr4:152770164	["G","A"]	697.01	0.332464	99.6675	0.10804	0.061437	0.07867	TIGD4	ENSP00000355162.2:p.(Arg281Ter)	stop_gained	SNV	rs34696355
	chr12:191082	["C","G"]	216	0.103029	99.897	0.19325	0.1099	0.078673	SLC6A12	ENSP00000352702.4:p.(Glu611Gln)	missense_variant	SNV	rs147574089
	chr12:57096646	["G","C"]	171	0.0815645	99.9184	-0.21872	0.12439	0.078683	STAT6	ENSP00000300134.3:p.(Leu824Val)	missense_variant	SNV	rs146670318
	chr2:85593009	["G","A"]	41.001	0.0195569	99.9804	-0.44627	0.2538	0.078688	VAMP5	ENSP00000305647.4:p.(Arg68His)	missense_variant	SNV	rs199728973
	chr1:248099523	["G","C"]	947.05	0.451729	99.5483	-0.093317	0.053071	0.078689	OR2L13	ENSP00000350836.2:p.(Val50Leu)	missense_variant	SNV	rs143988315
	chr2:120955385	["G","A"]	53.003	0.0252817	99.9747	0.39334	0.22369	0.07869	GLI2	ENSP00000390436.1:p.(Ala200Thr)	missense_variant	SNV	rs111840592	likely benign	Holoprosencephaly 9, Postaxial polydactyly-anterior pituitary anomalies-facial dysmorphism syndrome, not provided
	chr9:76826734	["T","C"]	143.01	0.0682137	99.9318	-0.23908	0.13597	0.07869	PRUNE2		splice_acceptor_variant	SNV	rs139658711
	chr17:44926154	["G","C"]	49.002	0.0233732	99.9766	0.40815	0.23212	0.078691	KIF18B	ENSP00000465992.1:p.(Arg829Gly)	missense_variant	SNV	rs199637788
	chr20:37944158	["C","G"]	225	0.107322	99.8927	-0.19071	0.10846	0.078695	VSTM2L	ENSP00000362560.4:p.(Pro174Ala)	missense_variant	SNV	rs144148069
	chr19:53982739	["CCGCCCG","C"]	54.038	0.0257753	99.9742	0.38884	0.22115	0.078709	CACNG8	ENSP00000270458.2:p.(Ala394_Pro395del)	inframe_deletion	deletion	rs941373312
	chr19:1556201	["C","A"]	344.01	0.164088	99.8359	-0.15385	0.087504	0.078713	MEX3D	ENSP00000384398.3:p.(Gly440Cys)	missense_variant	SNV	rs373205976
	chr10:114162823	["A","G"]	37.002	0.0176494	99.9824	0.46964	0.26712	0.07872	CCDC186	ENSP00000358293.3:p.(Phe149Ser)	missense_variant	SNV	rs139418808
	chr9:37863625	["C","A"]	382.02	0.182218	99.8178	0.14607	0.083082	0.078721	AL138752.2		NMD_transcript_variant, intron_variant	SNV	rs3180508
	chr19:35732272	["C","G"]	105	0.0500835	99.9499	-0.27976	0.15912	0.078727	KMT2B	ENSP00000398837.1:p.(Ala1908Gly)	missense_variant	SNV	rs373355746	likely benign	not provided
	chr12:132151789	["G","A"]	41.005	0.0195588	99.9804	-0.44616	0.25377	0.078731	NOC4L	ENSP00000328854.1:p.(Arg429Gln)	missense_variant	SNV	rs763754275
	chr2:151838009	["G","T"]	149.01	0.0710756	99.9289	0.23417	0.13319	0.078731	AC068547.1		NMD_transcript_variant, intron_variant	SNV	rs147608603	likely benign, uncertain significance	Episodic ataxia type 5, Juvenile myoclonic epilepsy
	chr17:30185021	["G","A"]	470.01	0.224188	99.7758	0.13214	0.075163	0.078738	NSRP1	ENSP00000247026.5:p.(Asp342Asn)	missense_variant	SNV	rs117171982
	chr1:6578845	["T","C"]	83.025	0.0396017	99.9604	0.31407	0.17865	0.078742	TAS1R1	ENSP00000331867.6:p.(Val596Ala)	missense_variant	SNV	rs148892133
	chr15:30905097	["G","A"]	335.01	0.159795	99.8402	0.15636	0.088943	0.078757	FAN1	ENSP00000354497.4:p.(Arg145His)	missense_variant	SNV	rs146408181
	chr1:152110573	["TTTC","T"]	98.081	0.0467832	99.9532	-0.28865	0.1642	0.078758	TCHH	ENSP00000480484.1:p.(Glu881del)	inframe_deletion	deletion	rs774679652
	chr19:40881604	["C","G"]	70.009	0.0333933	99.9666	-0.34147	0.19425	0.078767	AC008537.1		NMD_transcript_variant, intron_variant	SNV	rs372343732
	chr19:40881604	["C","G"]	70.009	0.0333933	99.9666	-0.34147	0.19425	0.078767	CYP2A7	ENSP00000301146.4:p.(Val110Leu)	missense_variant	SNV	rs372343732
	chr2:175992382	["G","T"]	168.05	0.0801574	99.9198	0.22053	0.12545	0.078773	LNPK	ENSP00000440905.1:p.(Gln36Lys)	missense_variant	SNV	rs139155854
	chr19:55861505	["G","A"]	120	0.0572383	99.9428	0.26088	0.14841	0.078779	NLRP4	ENSP00000301295.4:p.(Cys659Tyr)	missense_variant	SNV	rs146662745
	chr2:227599154	["G","A"]	374	0.178393	99.8216	0.14719	0.083741	0.078799	AC064853.4	ENSP00000493300.1:p.(Val88Met)	missense_variant	SNV	rs369239210
	chr11:62647813	["C","T"]	97	0.0462676	99.9537	0.29063	0.16535	0.078805	INTS5	ENSP00000327889.2:p.(Arg756His)	missense_variant	SNV	rs149821915
	chr22:23877824	["C","T"]	91	0.0434057	99.9566	-0.29948	0.1704	0.07883	SLC2A11	ENSP00000483038.1:p.(Arg221Cys)	missense_variant	SNV	rs141517261
	chr9:105721719	["G","A"]	205.09	0.0978249	99.9022	-0.19831	0.11283	0.078835	TMEM38B	ENSP00000363824.3:p.(Arg151Gln)	missense_variant, splice_region_variant	SNV	rs112613378	likely benign	not provided
	chr1:236064934	["C","T"]	219	0.10446	99.8955	-0.1932	0.10993	0.078848	NID1	ENSP00000264187.6:p.(Gly49Glu)	missense_variant	SNV	rs147109154
	chr5:113340599	["C","T"]	444.01	0.211786	99.7882	0.13494	0.076781	0.078848	MCC	ENSP00000386227.3:p.(Ala183Thr)	missense_variant	SNV	rs75148264	likely benign	not provided
	chr16:398060	["C","T"]	55.001	0.0262347	99.9738	-0.38543	0.21932	0.078857	NME4		NMD_transcript_variant, intron_variant	SNV	rs921979533
	chr7:2250982	["G","A"]	110	0.0524684	99.9475	-0.27284	0.15525	0.078857	NUDT1	ENSP00000380241.1:p.(Arg174His)	missense_variant	SNV	rs114380492
	chr20:62162838	["G","A"]	106	0.0505605	99.9494	-0.27787	0.15812	0.078864	SS18L1	ENSP00000333012.3:p.(Ala155Thr)	missense_variant	SNV	rs146049243	likely benign	not provided
	chr13:28717807	["T","A"]	69.009	0.0329163	99.9671	0.34381	0.19565	0.078868	SLC46A3		intron_variant, splice_region_variant	SNV	rs375588044
	chr9:132327165	["G","T"]	96.004	0.0457925	99.9542	-0.29152	0.16589	0.078868	SETX	ENSP00000224140.5:p.(Ala1478Glu)	missense_variant	SNV	rs143661911	benign, uncertain significance	Amyotrophic lateral sclerosis type 4, Amyotrophic lateral sclerosis type 4, Hereditary spastic paraplegia, Spinocerebellar ataxia, autosomal recessive, with axonal neuropathy 2, Spinocerebellar ataxia, autosomal recessive, with axonal neuropathy 2, not provided, not specified
	chr13:28717977	["G","C"]	69.003	0.0329134	99.9671	0.34381	0.19565	0.078869	SLC46A3	ENSP00000370192.4:p.(Pro8Ala)	missense_variant	SNV	rs199923994
	chr8:43022099	["A","C"]	1448.2	0.69077	99.3092	-0.075456	0.04294	0.078876	AC110275.1		NMD_transcript_variant, intron_variant	SNV	rs571130284
	chr17:63510200	["A","AC"]	223.03	0.106382	99.8936	0.19213	0.10934	0.078883	AC113554.2		3_prime_UTR_variant, NMD_transcript_variant	insertion	rs544326201
	chr22:42209815	["T","C"]	77.008	0.0367317	99.9633	-0.32569	0.18535	0.078889	TCF20	ENSP00000352463.3:p.(Thr1831Ala)	missense_variant	SNV	rs145292779	uncertain significance	not provided
	chr19:33207520	["C","T"]	69.001	0.0329125	99.9671	-0.33921	0.19304	0.07889	LRP3	ENSP00000253193.6:p.(Pro753Leu)	missense_variant	SNV	rs200902752
	chr4:38797939	["G","A"]	81.001	0.0386363	99.9614	-0.31733	0.1806	0.078905	TLR1	ENSP00000354932.2:p.(Ser298Phe)	missense_variant	SNV	rs150138583
	chr5:433951	["C","T"]	51	0.0243263	99.9757	0.39976	0.22753	0.078932	AHRR	ENSP00000323816.5:p.(Ala426Val)	missense_variant	SNV	rs201569850
	chr10:71286863	["G","A"]	108	0.0515144	99.9485	0.27273	0.15523	0.078934	UNC5B	ENSP00000334329.6:p.(Val243Ile)	missense_variant	SNV	rs143653939
	chr19:46329485	["C","T"]	612	0.291915	99.7081	0.11569	0.065851	0.078936	HIF3A		intron_variant, splice_region_variant	SNV	rs79812966	benign	not provided
	chr11:119345584	["G","C"]	65.001	0.0310045	99.969	0.35414	0.20158	0.078948	MFRP	ENSP00000481824.1:p.(Asn159Lys)	missense_variant	SNV	rs140629667	uncertain significance	Isolated microphthalmia 5, Late-onset retinal degeneration
	chr8:72069127	["C","T"]	65.001	0.0310045	99.969	0.35461	0.20184	0.078949	TRPA1	ENSP00000262209.4:p.(Val114Ile)	missense_variant	SNV	rs150139289
	chr4:158648704	["G","T"]	53.001	0.0252807	99.9747	0.39218	0.22324	0.078963	RXFP1	ENSP00000405841.2:p.(Gln681His)	missense_variant	SNV	rs199533984
	chr2:135803947	["T","C"]	182.01	0.0868161	99.9132	-0.21193	0.12064	0.078963	LCT	ENSP00000264162.2:p.(Tyr1549Cys)	missense_variant	SNV	rs147495948	uncertain significance	Congenital lactase deficiency, Lactose intolerance, not provided
	chr11:64211697	["G","A"]	295.01	0.140715	99.8593	-0.16615	0.094578	0.07897	FERMT3	ENSP00000279227.5:p.(Ala246Thr)	missense_variant	SNV	rs150869428	benign, uncertain significance	Leukocyte adhesion deficiency 3
	chr7:39339832	["G","T"]	31.121	0.0148443	99.9852	0.51299	0.29202	0.078971	POU6F2	ENSP00000384004.1:p.(Gln234His)	missense_variant	SNV	rs80127606	benign	not provided
	chr4:15007404	["A","T"]	251.03	0.119738	99.8803	0.18036	0.10267	0.078979	CPEB2	ENSP00000443985.1:p.(Thr588Ser)	missense_variant	SNV	rs111964119
	chr19:58295386	["C","T"]	57	0.0271882	99.9728	0.37192	0.21173	0.078991	AC020915.6		3_prime_UTR_variant, NMD_transcript_variant	SNV	rs140953458
	chr19:58295386	["C","T"]	57	0.0271882	99.9728	0.37192	0.21173	0.078991	AC020915.2		3_prime_UTR_variant, NMD_transcript_variant	SNV	rs140953458
	chr9:137053947	["C","CGCGGCGGCCAGCAGCAGCG"]	878.58	0.41907	99.5809	-0.096455	0.054911	0.078994	ENTPD2	ENSP00000347213.2:p.(Gly18AlafsTer65)	frameshift_variant	insertion	rs944828515
	chr1:201323095	["G","A"]	183	0.0872883	99.9127	-0.21161	0.12048	0.07901	PKP1	ENSP00000263946.3:p.(Arg550His)	missense_variant	SNV	rs143362477
	chr22:26541173	["C","T"]	1046	0.498927	99.5011	0.088419	0.050339	0.079013	TPST2	ENSP00000385192.1:p.(Arg153His)	missense_variant	SNV	rs117701840
	chr2:9452935	["A","G"]	1374.1	0.655426	99.3446	-0.077413	0.044073	0.079013	CPSF3	ENSP00000238112.3:p.(Lys473Arg)	missense_variant	SNV	rs1128215
	chr5:169474	["A","G"]	217	0.103506	99.8965	-0.1927	0.10971	0.079021	PLEKHG4B	ENSP00000490806.1:p.(His1204Arg)	missense_variant	SNV	rs61750331
	chr15:58563663	["C","T"]	55.001	0.0262347	99.9738	0.38526	0.21935	0.079027	LIPC	ENSP00000348425.6:p.(Pro443Leu)	missense_variant	SNV	rs144856280
	chr5:69320398	["G","A"]	54.006	0.0257601	99.9742	0.38909	0.22153	0.079029	CCDC125	ENSP00000379754.2:p.(Ser48Phe)	missense_variant	SNV	rs111417600
	chr1:161213475	["G","A"]	89	0.0424517	99.9575	-0.30259	0.17229	0.079044	NDUFS2	ENST00000367993.7:c.1212G>A(p.(Lys404=))	splice_region_variant, synonymous_variant	SNV	rs145959971	uncertain significance	Mitochondrial complex I deficiency, nuclear type 1, not provided
	chr1:1485157	["C","T"]	56.011	0.0267164	99.9733	-0.37492	0.21347	0.079045	ATAD3B	ENSP00000311766.7:p.(Arg298Trp)	missense_variant	SNV	rs147884966
	chr20:63696026	["G","A"]	105	0.0500835	99.9499	-0.27863	0.15865	0.079045	RTEL1-TNFRSF6B		NMD_transcript_variant, intron_variant	SNV	rs757178238
	chr15:75941365	["A","G"]	573.06	0.273341	99.7267	0.12024	0.068465	0.079049	NRG4		NMD_transcript_variant, intron_variant	SNV	rs114007311
	chr5:65572173	["G","A"]	63.004	0.030052	99.9699	-0.35962	0.20477	0.079056	PPWD1	ENSP00000261308.4:p.(Val286Ile)	missense_variant	SNV	rs150307628
	chr7:42917000	["C","G"]	135.01	0.0643978	99.9356	0.24275	0.13823	0.079058	AC010132.3		NMD_transcript_variant, intron_variant	SNV	rs372002698
	chr7:128841514	["T","C"]	61.013	0.0291023	99.9709	-0.36543	0.20808	0.07906	FLNC	ENSP00000327145.8:p.(Phe690Leu)	missense_variant	SNV	rs200943714	likely benign, uncertain significance	Dilated Cardiomyopathy, Dominant, Distal myopathy with posterior leg and anterior hand involvement, Hypertrophic cardiomyopathy 26, Myofibrillar myopathy 5, not provided
	chr1:45343548	["C","T"]	336	0.160267	99.8397	0.15613	0.088905	0.07906	TOE1	ENSP00000361162.5:p.(Pro460Leu)	missense_variant	SNV	rs149059377	benign, likely benign	not provided, not specified
	chr17:28365120	["C","T"]	44.001	0.0209878	99.979	0.43035	0.24505	0.079067	SEBOX		splice_donor_variant	SNV	rs201480805
	chr21:44558483	["G","A"]	71.001	0.0338664	99.9661	-0.33874	0.19289	0.079067	KRTAP10-3	ENSP00000375478.1:p.(Ser78Leu)	missense_variant	SNV	rs181734444
	chr17:35142095	["G","A"]	283	0.134987	99.865	-0.16988	0.096737	0.079072	NLE1	ENSP00000413572.3:p.(Arg16Trp)	missense_variant	SNV	rs140314263
	chr19:4533593	["T","A"]	781.01	0.37253	99.6275	0.10348	0.058927	0.079075	AC011498.4		NMD_transcript_variant, intron_variant	SNV	rs140759583
	chr1:166070462	["T","C"]	64.005	0.0305295	99.9695	0.3567	0.20313	0.079081	FAM78B	ENSP00000389945.1:p.(Ile189Val)	NMD_transcript_variant, missense_variant	SNV	rs149784255
	chr4:157336626	["G","C"]	53.001	0.0252807	99.9747	0.39197	0.22321	0.079082	GRIA2	ENSP00000296526.7:p.(Glu575Gln)	missense_variant	SNV	rs145573036
	chr19:48874867	["C","T"]	863.06	0.411667	99.5883	-0.097816	0.055705	0.079095	PPP1R15A	ENSP00000200453.4:p.(Pro545Leu)	missense_variant	SNV	rs116429715
	chr6:31145074	["C","CT"]	484.04	0.23088	99.7691	-0.13003	0.074053	0.079099	CCHCR1		splice_acceptor_variant	insertion	rs555766439
	chr17:42845053	["C","T"]	51	0.0243263	99.9757	-0.39953	0.22753	0.079103	AOC2	ENSP00000253799.2:p.(Pro143Ser)	missense_variant	SNV	rs369712879
	chr2:55328341	["C","G"]	52.002	0.0248042	99.9752	0.3957	0.22535	0.079104	CCDC88A	ENSP00000410608.1:p.(Glu984Gln)	missense_variant	SNV	rs144896196	uncertain significance	not provided
	chr5:151790881	["T","A"]	72.159	0.0344188	99.9656	0.33643	0.1916	0.079104	G3BP1		intron_variant, splice_region_variant	SNV	rs111691015
	chr20:9580245	["A","C"]	101	0.0481755	99.9518	0.27893	0.15886	0.079133	PAK5	ENSP00000367686.3:p.(Met297Arg)	missense_variant	SNV	rs139133385
	chr17:32035638	["CTG","C"]	191.01	0.091109	99.9089	0.20667	0.11771	0.079135	LRRC37B		coding_sequence_variant, splice_donor_variant	deletion	rs370205644
	chr2:206281916	["G","A"]	102	0.0486525	99.9513	-0.28035	0.15968	0.079136	ZDBF2		intron_variant, splice_region_variant	SNV	rs368137799
	chr1:152351857	["C","T"]	97.537	0.0465237	99.9535	0.29004	0.1652	0.079138	FLG2	ENSP00000373370.4:p.(Gly1977Ser)	missense_variant	SNV	rs148541975
	chr5:141174976	["G","A"]	894.15	0.426497	99.5735	0.095948	0.05465	0.079143	PCDHB7	ENSP00000231137.3:p.(Arg714Lys)	missense_variant	SNV	rs138922913
	chr11:47281614	["A","G"]	443.29	0.211443	99.7886	0.13546	0.077158	0.079158	MADD	ENSP00000310933.4:p.(Asn444Asp)	missense_variant	SNV	rs61751747	benign	not provided
	chr11:17282791	["C","T"]	89.019	0.0424608	99.9575	-0.29951	0.1706	0.079165	NUCB2		5_prime_UTR_variant, splice_region_variant	SNV	rs114057699
	chr1:227734784	["C","A"]	73	0.0348199	99.9652	0.33392	0.19021	0.079168	JMJD4	ENSP00000355720.3:p.(Val145Phe)	missense_variant	SNV	rs200460718
	chr2:209772171	["G","A"]	1303.5	0.621751	99.3782	0.079174	0.045103	0.079195	UNC80		intron_variant, splice_region_variant	SNV	rs200211384	benign, likely benign	Hypotonia, infantile, with psychomotor retardation and characteristic facies 2, not provided
	chr7:92494479	["A","G"]	131	0.0624851	99.9375	0.2499	0.14236	0.079203	PEX1		intron_variant, splice_region_variant	SNV	rs369877998	benign, likely benign, uncertain significance	Peroxisome biogenesis disorder 1A (Zellweger), Zellweger spectrum disorders, not provided, not specified
	chr10:125656036	["C","T"]	40.003	0.0190808	99.9809	0.45141	0.25716	0.079208	TEX36	ENSP00000357811.3:p.(Arg142His)	missense_variant	SNV	rs192657555
	chr12:20370045	["A","G"]	132.02	0.0629716	99.937	0.24837	0.1415	0.07921	PDE3A	ENSP00000351957.3:p.(Tyr254Cys)	missense_variant	SNV	rs148443160
	chr5:178608454	["T","A"]	827.01	0.394472	99.6055	-0.099289	0.056566	0.079217	CLK4	ENSP00000316948.4:p.(Leu352Phe)	missense_variant	SNV	rs35272416
	chr10:122083842	["G","T"]	1042	0.497019	99.503	0.088513	0.050427	0.079217	TACC2	ENSP00000358001.1:p.(Ala448Ser)	missense_variant	SNV	rs77657275
	chr14:21081815	["C","T"]	48	0.0228953	99.9771	0.41224	0.23486	0.079225	ARHGEF40	ENSP00000298694.4:p.(Arg983Cys)	missense_variant	SNV	rs572333686
	chr6:31719250	["G","C"]	1259	0.600525	99.3995	0.080852	0.046064	0.079225	LY6G6C	ENSP00000364978.2:p.(Ala75Gly)	missense_variant	SNV	rs117894946	benign	not provided
	chr2:68179009	["A","AAAAAAAAG"]	45.054	0.0214901	99.9785	0.42513	0.24223	0.079253	AC017083.4		NMD_transcript_variant, intron_variant	insertion	rs1553403009
	chr21:45176010	["C","T"]	347	0.165514	99.8345	-0.1536	0.087525	0.079267	ADARB1	ENST00000496664.5:c.309C>T(p.(Pro103=))	NMD_transcript_variant, synonymous_variant	SNV	rs115658841	benign	not provided
	chr3:44840395	["A","G"]	81.003	0.0386373	99.9614	0.31693	0.18059	0.07927	KIF15	ENSP00000324020.4:p.(Glu1120Gly)	missense_variant	SNV	rs149445851	uncertain significance	not provided
	chr1:153951528	["C","T"]	47.029	0.0224321	99.9776	-0.41596	0.23702	0.079274	CRTC2	ENSP00000357622.1:p.(Arg379His)	missense_variant	SNV	rs143226168
	chr10:30027152	["G","A"]	42	0.0200334	99.98	0.44033	0.25091	0.079277	JCAD	ENSP00000364526.1:p.(Pro999Leu)	missense_variant	SNV	rs190067899
	chr15:72350578	["G","A"]	63.001	0.0300506	99.9699	0.3593	0.20474	0.079283	HEXA	ENSP00000455114.1:p.(Arg260Trp)	missense_variant	SNV	rs138058578	benign, other	Tay-Sachs disease, not provided
	chr15:72350578	["G","A"]	63.001	0.0300506	99.9699	0.3593	0.20474	0.079283	AC009690.1		NMD_transcript_variant, intron_variant	SNV	rs138058578	benign, other	Tay-Sachs disease, not provided
	chr12:57464769	["C","T"]	69.001	0.0329125	99.9671	-0.34357	0.19578	0.079285	GLI1	ENSP00000228682.2:p.(Thr97Met)	missense_variant	SNV	rs143548857
	chr10:131308273	["G","C"]	600.01	0.286196	99.7138	-0.11637	0.066313	0.079294	TCERG1L	ENSP00000357631.4:p.(Ser203Cys)	missense_variant	SNV	rs41282900	likely benign	not provided
	chr5:151488232	["A","G"]	95.022	0.0453241	99.9547	-0.29261	0.16675	0.079296	SLC36A1	ENSP00000428140.1:p.(Asn470Ser)	missense_variant	SNV	rs140057648
	chr3:160535693	["G","A"]	373.15	0.177987	99.822	-0.14863	0.084703	0.079306	KPNA4		intron_variant, splice_region_variant	SNV	rs200739346
	chr4:154235954	["C","G"]	48.001	0.0228958	99.9771	-0.41172	0.23464	0.079312	DCHS2	ENSP00000349768.4:p.(Gly2445Arg)	missense_variant	SNV	rs770667835
	chr9:122093036	["G","A"]	474.69	0.22642	99.7736	0.13132	0.074838	0.079319	TTLL11	ENSP00000321346.5:p.(Ala128Val)	missense_variant	SNV	rs543359649
	chr1:150560149	["C","G"]	69.001	0.0329125	99.9671	-0.34337	0.19569	0.07932	ADAMTSL4	ENSP00000358035.5:p.(Arg1083Gly)	missense_variant	SNV	rs145169593	benign, likely benign	Ectopia lentis 2, isolated, autosomal recessive, not provided
	chr11:119101531	["C","T"]	92	0.0438827	99.9561	0.29735	0.16947	0.079335	DPAGT1	ENSP00000386597.2:p.(Cys42Tyr)	missense_variant	SNV	rs375679649	uncertain significance	Congenital myasthenic syndrome 13, DPAGT1-CDG, DPAGT1-CDG, not provided, not specified
	chr12:122253325	["G","A"]	135.01	0.0643978	99.9356	-0.24603	0.14023	0.079342	AC048338.1		NMD_transcript_variant, intron_variant	SNV	rs548703126
	chr1:241597990	["C","T"]	40	0.0190794	99.9809	0.45117	0.25716	0.079364	OPN3	ENSP00000355512.2:p.(Cys234Tyr)	missense_variant	SNV	rs201139955
	chr8:97805464	["A","AACATGTGCATTGCCATTGCGATTTCTCTTCTCATGATCCTGATAT"]	57.218	0.0272922	99.9727	-0.37759	0.21523	0.079372	LAPTM4B	ENSP00000402301.2:p.(Ile176_Cys177insTyrMetCysIleAlaIleAlaIleSerLeuLeuMetIleLeuIle)	inframe_insertion, splice_region_variant	insertion	rs760065969
	chr20:35654651	["GGGCACAGGA","G"]	38.001	0.0181259	99.9819	-0.46241	0.26358	0.079376	RBM12	ENSP00000363228.3:p.(Val223_Pro225del)	inframe_deletion	deletion	rs768028697
	chr20:35654651	["GGGCACAGGA","G"]	38.001	0.0181259	99.9819	-0.46241	0.26358	0.079376	AL109827.1		NMD_transcript_variant, intron_variant	deletion	rs768028697
	chr16:29905803	["G","A"]	56.004	0.0267131	99.9733	-0.38142	0.21742	0.07938	KCTD13		NMD_transcript_variant, intron_variant	SNV	rs200369849
	chr16:29905803	["G","A"]	56.004	0.0267131	99.9733	-0.38142	0.21742	0.07938	ASPHD1	ENSP00000456801.1:p.(Gly360Glu)	NMD_transcript_variant, missense_variant	SNV	rs200369849
	chr9:129908899	["A","G"]	1079.1	0.514715	99.4853	-0.08673	0.049439	0.079384	FNBP1	ENSP00000413625.1:p.(Met429Thr)	missense_variant	SNV	rs77988508
	chr18:14104958	["G","A"]	556.15	0.265275	99.7347	0.12103	0.068994	0.079401	ZNF519	ENSP00000464872.1:p.(Arg528Cys)	missense_variant	SNV	rs149267105
	chr2:207621801	["C","G"]	174	0.0829955	99.917	-0.21509	0.12262	0.079404	METTL21A		intron_variant, splice_region_variant	SNV	rs186405977
	chr5:82058567	["G","A"]	425.01	0.202724	99.7973	-0.13946	0.079504	0.079413	ATG10	ENSP00000282185.3:p.(Ala61Thr)	missense_variant	SNV	rs149472606
	chr11:45204720	["A","G"]	415.04	0.197968	99.802	-0.14026	0.079965	0.079424	PRDM11	ENSP00000480626.1:p.(Lys166Glu)	missense_variant	SNV	rs111724149
	chr14:104942534	["G","A"]	730.17	0.34828	99.6517	0.10623	0.060562	0.079427	AHNAK2	ENSP00000353114.4:p.(Pro4306Leu)	missense_variant	SNV	rs10148785
	chr14:73264230	["G","A"]	48.003	0.0228967	99.9771	0.4114	0.23455	0.079437	PAPLN	ENSP00000451803.1:p.(Gly961Arg)	missense_variant	SNV	rs374197764
	chr2:43814495	["C","T"]	202.01	0.0963558	99.9036	-0.20037	0.11424	0.079445	ABCG5	ENSP00000384513.1:p.(Gly411Arg)	missense_variant	SNV	rs144973796	likely benign, uncertain significance	Sitosterolemia, Sitosterolemia 1, not provided
	chr9:136804560	["G","A"]	819.02	0.390661	99.6093	0.099385	0.056668	0.079465	CCDC183	ENSP00000338013.6:p.(Arg242Gln)	missense_variant	SNV	rs114617448
	chr14:21081770	["C","T"]	43	0.0205104	99.9795	0.43453	0.24777	0.079478	ARHGEF40	ENSP00000298694.4:p.(Arg968Trp)	missense_variant	SNV	rs201584278
	chr3:8537262	["G","C"]	121	0.0577152	99.9423	0.25917	0.14778	0.079483	LMCD1	ENSP00000157600.3:p.(Gly70Ala)	missense_variant	SNV	rs143907741
	chr9:92616057	["G","A"]	104	0.0496065	99.9504	-0.27994	0.15964	0.079497	IPPK	ENST00000287996.7:c.1251C>T(p.(Ser417=))	splice_region_variant, synonymous_variant	SNV	rs141278281
	chr6:43445288	["C","T"]	71.005	0.0338684	99.9661	0.33825	0.19289	0.0795	ABCC10	ENSP00000361608.4:p.(Arg1002Cys)	missense_variant	SNV	rs201353470
	chr12:43755160	["C","A"]	105.01	0.0500882	99.9499	-0.27825	0.15867	0.079506	PUS7L	ENSP00000343081.5:p.(Ser29Ile)	missense_variant	SNV	rs149787201
	chr10:100498064	["G","A"]	108	0.0515144	99.9485	-0.27431	0.15644	0.07953	SEC31B	ENSP00000359370.3:p.(Arg610Cys)	missense_variant	SNV	rs191855412
	chr11:35435923	["C","T"]	108	0.0515144	99.9485	-0.27426	0.15642	0.07953	PAMR1	ENSP00000482899.1:p.(Arg455Gln)	missense_variant	SNV	rs138210503
	chr16:2090293	["C","T"]	761	0.362986	99.637	-0.10345	0.059002	0.079536	PKD1	ENSP00000262304.4:p.(Val4146Ile)	missense_variant	SNV	rs148478410	benign, likely benign	Polycystic kidney disease, Polycystic kidney disease, adult type, not provided, not specified
	chr1:44828412	["C","T"]	181	0.0863344	99.9137	-0.21241	0.12114	0.079539	PTCH2	ENST00000372192.3:c.1593G>A(p.(Ala531=))	splice_region_variant, synonymous_variant	SNV	rs11573585	benign, likely benign	Gorlin syndrome, not provided
	chr8:112645178	["G","T"]	51.001	0.0243267	99.9757	0.39935	0.22777	0.079551	CSMD3	ENSP00000297405.5:p.(Pro1081Thr)	missense_variant	SNV	rs138438801
	chr19:41838976	["G","A"]	28.002	0.0133565	99.9866	-0.53848	0.30713	0.07956	LYPD4	ENSP00000476510.1:p.(Ala39Val)	missense_variant	SNV	rs202011969
	chr9:105365485	["A","T"]	119.01	0.056766	99.9432	0.26029	0.14846	0.079567	SLC44A1	ENSP00000363852.3:p.(Asp419Val)	missense_variant, splice_region_variant	SNV	rs139138357
	chr11:105034342	["T","C"]	187	0.0891963	99.9108	0.20923	0.11934	0.079567	CASP1	ENSP00000410076.3:p.(Asn47Ser)	missense_variant	SNV	rs150883720
	chr16:1485973	["C","T"]	54	0.0257572	99.9742	0.38803	0.22132	0.079568	PTX4	ENSP00000445277.2:p.(Gly468Glu)	missense_variant	SNV	rs139597684
	chr16:29994389	["C","G"]	74.008	0.0353007	99.9647	-0.33126	0.18895	0.079576	HIRIP3	ENSP00000279392.3:p.(Glu252Asp)	missense_variant	SNV	rs139422561
	chr10:132785659	["G","A"]	776.97	0.370603	99.6294	0.10263	0.058542	0.079589	NKX6-2	ENSP00000357581.5:p.(Ala97Val)	missense_variant	SNV	rs577964890	uncertain significance	not provided
	chr12:32753937	["G","A"]	84.004	0.0400687	99.9599	0.31087	0.17733	0.079593	YARS2	ENSP00000320658.8:p.(Pro310Ser)	missense_variant	SNV	rs199885274	likely benign, uncertain significance	not provided
	chr2:135912571	["A","C"]	80	0.0381588	99.9618	-0.31854	0.18171	0.0796	DARS		intron_variant, splice_region_variant	SNV	rs199776135	likely benign, uncertain significance	not provided
	chr17:10459243	["A","G"]	38.001	0.0181259	99.9819	-0.46205	0.26358	0.07961	MYH4		intron_variant, splice_region_variant	SNV	rs369918430
	chr19:56779440	["G","A"]	83.003	0.0395912	99.9604	-0.31386	0.17904	0.07961	ZIM2	ENSP00000486502.1:p.(Arg227Cys)	missense_variant	SNV	rs191580129
	chr1:226152345	["C","G"]	85.005	0.0405461	99.9595	0.30908	0.17632	0.079611	ACBD3	ENSP00000355777.5:p.(Glu455Asp)	missense_variant	SNV	rs201638495
	chr8:144414410	["G","A"]	70	0.033389	99.9666	0.3405	0.19425	0.079617	SLC39A4	ENSP00000301305.3:p.(Thr334Met)	missense_variant	SNV	rs374689411
	chr9:121302174	["C","T"]	603.01	0.287627	99.7124	0.1161	0.066233	0.079618	GSN		intron_variant, splice_region_variant	SNV	rs146379508	benign	Meretoja syndrome, not provided
	chr10:6254301	["C","T"]	55.002	0.0262352	99.9738	0.38408	0.21911	0.079619	PFKFB3	ENSP00000492001.1:p.(Pro547Ser)	missense_variant	SNV	rs530332999
	chr2:158309630	["C","T"]	207	0.098736	99.9013	-0.19879	0.11341	0.079622	CCDC148	ENSP00000386674.1:p.(Glu314Lys)	missense_variant	SNV	rs143262271
	chr5:36195248	["T","C"]	164.01	0.0782304	99.9218	0.22259	0.12699	0.079628	NADK2	ENSP00000371362.4:p.(Met409Val)	missense_variant	SNV	rs62353845	likely benign	Progressive encephalopathy with leukodystrophy due to DECR deficiency
	chr6:42142432	["GCTT","G"]	455.01	0.217033	99.783	-0.1336	0.076218	0.07963	C6orf132	ENSP00000341368.4:p.(Lys4del)	inframe_deletion	deletion	rs773293193
	chr8:54621348	["C","A"]	375.02	0.178879	99.8211	-0.14749	0.084146	0.079638	RP1	ENSP00000220676.1:p.(Leu128Ile)	missense_variant	SNV	rs147116231	benign, likely benign, uncertain significance	Retinal dystrophy, not provided, not specified
	chr19:42091503	["G","A"]	77.001	0.0367284	99.9633	-0.32465	0.18522	0.079639	POU2F2	ENSP00000452930.2:p.(Ala615Val)	missense_variant	SNV	rs371016879
	chr14:73264597	["T","C"]	154.01	0.0734605	99.9265	-0.22964	0.13101	0.079639	PAPLN	ENSP00000451803.1:p.(Met999Thr)	missense_variant	SNV	rs149182623
	chr12:110530539	["C","A"]	46.001	0.0219418	99.9781	-0.4199	0.23958	0.079656	RAD9B	ENSP00000376440.4:p.(Phe380Leu)	missense_variant	SNV	rs201984831
	chr1:11964742	["A","G"]	61.005	0.0290985	99.9709	-0.36496	0.20823	0.079656	PLOD1	ENSP00000196061.4:p.(Lys476Arg)	missense_variant	SNV	rs576907642	uncertain significance	Ehlers-Danlos syndrome, hydroxylysine-deficient, not provided
	chr3:49115903	["T","C"]	56.062	0.0267408	99.9733	-0.38104	0.2174	0.079659	USP19	ENSP00000401197.2:p.(Thr503Ala)	missense_variant	SNV	rs201093030
	chr7:100992309	["C","A"]	51.005	0.0243286	99.9757	-0.39884	0.22756	0.079663	MUC12	ENSP00000368755.3:p.(Ser725Arg)	missense_variant	SNV	rs769589864
	chr8:70681262	["G","C"]	52.001	0.0248037	99.9752	-0.39503	0.22539	0.079668	XKR9	ENSP00000386141.3:p.(Lys68Asn)	missense_variant	SNV	rs200842167
	chr9:21141270	["T","C"]	37.001	0.0176489	99.9824	0.46856	0.26735	0.07967	IFNW1	ENSP00000369578.2:p.(Asn101Asp)	missense_variant	SNV	rs142193445
	chr18:46560252	["C","CGAGGACTCCTCTGATGAG"]	363.03	0.17316	99.8268	-0.14974	0.085442	0.079676	LOXHD1	ENSP00000444586.1:p.(Ser960_Ser965dup)	inframe_insertion	insertion	rs759237437	likely benign, uncertain significance	Autosomal recessive nonsyndromic hearing loss 77, not provided, not specified
	chr7:82879420	["G","A"]	106	0.0505605	99.9494	0.27211	0.15526	0.079677	PCLO	ENSP00000334319.8:p.(Pro4524Leu)	missense_variant	SNV	rs181317757	likely benign, uncertain significance	Pontocerebellar hypoplasia type 3, not provided
	chr3:113948139	["C","G"]	110	0.0524684	99.9475	0.27165	0.155	0.079679	ZDHHC23		5_prime_UTR_variant, NMD_transcript_variant	SNV	rs572961679
	chr5:14502605	["A","T"]	118	0.0562843	99.9437	-0.26241	0.14973	0.079681	TRIO	ENSP00000339299.4:p.(Thr2787Ser)	missense_variant	SNV	rs144114662	benign	not provided
	chr19:54173054	["G","A"]	56.004	0.0267131	99.9733	-0.38059	0.21716	0.079685	TMC4	ENSP00000477627.1:p.(Arg22Trp)	missense_variant	SNV	rs372999559
	chr2:176119206	["T","C"]	262.16	0.125047	99.875	0.17689	0.10094	0.079688	HOXD10	ENSP00000249501.4:p.(Leu333Pro)	missense_variant	SNV	rs144160937	benign	Congenital vertical talus
	chr14:45181685	["C","T"]	81.005	0.0386382	99.9614	-0.31646	0.18058	0.079691	FANCM	ENSP00000267430.5:p.(Arg1456Cys)	missense_variant	SNV	rs200360968	uncertain significance	Fanconi anemia, Premature ovarian failure 15, Spermatogenic failure 28, Spermatogenic failure 28, not provided
	chr1:26328297	["C","T"]	83.006	0.0395927	99.9604	-0.313	0.1786	0.079691	CRYBG2	ENSP00000310435.6:p.(Arg1497His)	missense_variant	SNV	rs142164821
	chr17:39191526	["G","C"]	63.002	0.030051	99.9699	-0.35882	0.20475	0.079694	CACNB1	ENSP00000377840.3:p.(Ala80Gly)	missense_variant	SNV	rs151101328
	chr1:46658684	["T","C"]	80.01	0.0381636	99.9618	-0.31842	0.1817	0.079696	ATPAF1		intron_variant, splice_region_variant	SNV	rs201678344
	chr11:64839552	["C","T"]	1376	0.656332	99.3437	0.077012	0.043946	0.079704	CDC42BPG	ENSP00000345133.5:p.(Val201Ile)	missense_variant	SNV	rs78269641
	chr7:73447292	["TTCC","T"]	43.133	0.0205738	99.9794	0.43431	0.24784	0.079712	BAZ1B	ENSP00000342434.4:p.(Glu1273del)	inframe_deletion	deletion	rs551016129
	chr8:144040406	["G","A"]	241	0.114953	99.885	0.18375	0.10486	0.079715	SPATC1	ENSP00000366690.3:p.(Gly237Arg)	missense_variant	SNV	rs78691068
	chr20:62322102	["C","A"]	282.01	0.134515	99.8655	-0.16979	0.096897	0.079722	LAMA5	ENSP00000252999.3:p.(Ser2138Ile)	missense_variant	SNV	rs143066016
	chr3:133617303	["G","A"]	39.002	0.0186034	99.9814	0.4563	0.2604	0.079725	TOPBP1	ENSP00000260810.5:p.(Arg1206Cys)	missense_variant	SNV	rs202180261
	chr9:133444936	["G","A"]	592	0.282375	99.7176	-0.11753	0.067076	0.079733	ADAMTS13	ENSP00000360997.3:p.(Val832Met)	missense_variant	SNV	rs34104386	benign, likely benign	Upshaw-Schulman syndrome, not provided, not specified
	chr18:47247961	["G","T"]	565	0.269497	99.7305	-0.12047	0.06875	0.079734	SKOR2	ENSP00000414750.2:p.(Pro408His)	missense_variant	SNV	rs776734695
	chr10:30626770	["A","G"]	1097.9	0.523682	99.4763	0.088684	0.050613	0.07974	LYZL2		intron_variant, splice_region_variant	SNV	rs71492584
	chr1:3411623	["C","T"]	193	0.0920582	99.9079	0.20582	0.11746	0.079743	PRDM16	ENSP00000270722.5:p.(Pro476Ser)	missense_variant	SNV	rs188908415	benign, likely benign	Left ventricular noncompaction 8, not provided, not specified
	chr10:49611521	["G","C"]	62	0.0295731	99.9704	0.36169	0.20642	0.079744	SLC18A3	ENSP00000363229.3:p.(Ala261Pro)	missense_variant	SNV	rs139732053	uncertain significance	not provided
	chr6:29397519	["G","A"]	111	0.0529454	99.9471	0.27081	0.15456	0.079745	OR12D2	ENSP00000493463.1:p.(Ala274Thr)	missense_variant	SNV	rs144782925
	chr19:14972906	["C","T"]	176	0.0839494	99.9161	0.21476	0.12257	0.079745	SLC1A6	ENSP00000221742.3:p.(Ser2Asn)	missense_variant	SNV	rs201428414
	chr6:73771463	["C","T"]	576.01	0.274748	99.7253	-0.11904	0.067938	0.079752	CD109	ENSP00000287097.4:p.(Pro570Leu)	missense_variant	SNV	rs41266745
	chr19:12765945	["C","G"]	49.001	0.0233728	99.9766	0.40707	0.23233	0.079759	HOOK2	ENSP00000380785.2:p.(Gln527His)	missense_variant	SNV	rs202088559
	chr9:137041076	["C","T"]	55	0.0262342	99.9738	0.38418	0.21927	0.079761	NPDC1	ENSP00000360659.3:p.(Arg202Gln)	missense_variant	SNV	rs148782428
	chr7:113080468	["G","T"]	1262	0.601956	99.398	0.0804	0.045889	0.079764	GPR85		3_prime_UTR_variant, NMD_transcript_variant	SNV	rs181856498
	chr16:46748091	["T","C"]	46.001	0.0219418	99.9781	-0.41977	0.23959	0.079765	MYLK3	ENSP00000378288.4:p.(Lys35Glu)	missense_variant	SNV	rs201903569	uncertain significance	not provided
	chr5:141419350	["G","T"]	41	0.0195564	99.9804	0.44496	0.25396	0.079766	PCDHGB7	ENSP00000381594.2:p.(Glu497Asp)	missense_variant	SNV	rs202038869
	chr7:128840085	["A","G"]	72.001	0.0343434	99.9657	-0.33558	0.19153	0.079766	FLNC	ENSP00000327145.8:p.(Lys492Glu)	missense_variant	SNV	rs118056738	uncertain significance	Dilated Cardiomyopathy, Dominant, Distal myopathy with posterior leg and anterior hand involvement, Hypertrophic cardiomyopathy 26, Myofibrillar myopathy 5, not provided
	chr11:110233337	["G","A"]	401.01	0.191276	99.8087	0.14212	0.081115	0.079767	RDX	ENSP00000432112.1:p.(Ala496Val)	missense_variant	SNV	rs74983220	benign, likely benign, uncertain significance	Autosomal recessive nonsyndromic hearing loss 24, not provided, not specified
	chr1:11023324	["T","C"]	124	0.0591462	99.9409	0.25664	0.14649	0.079792	AL109811.4		3_prime_UTR_variant, NMD_transcript_variant	SNV	rs745611651	uncertain significance	Amyotrophic lateral sclerosis type 10
	chr12:107692898	["CAGTA","C"]	180	0.0858574	99.9141	-0.21306	0.12162	0.079806	PWP1		coding_sequence_variant, intron_variant, splice_donor_variant	deletion	rs376991812
	chr11:17609931	["G","C"]	55.002	0.0262352	99.9738	0.38387	0.21912	0.079807	OTOG	ENSP00000382323.2:p.(Gly1556Ala)	missense_variant	SNV	rs1014717669	uncertain significance	not provided
	chr20:56458451	["G","A"]	109	0.0519914	99.948	-0.27275	0.1557	0.07981	CASS4	ENSP00000353462.3:p.(Ala689Thr)	missense_variant	SNV	rs148206287
	chr11:6509197	["G","A"]	132	0.0629621	99.937	-0.24821	0.14169	0.079812	DNHD1	ENSP00000254579.6:p.(Arg387Gln)	missense_variant	SNV	rs147108806	benign	not provided
	chr9:136381956	["G","A"]	344	0.164083	99.8359	-0.15317	0.087442	0.079831	SNAPC4	ENSP00000298532.2:p.(Arg729Trp)	missense_variant	SNV	rs61731236
	chr2:70831096	["G","A"]	191.05	0.0911281	99.9089	0.2069	0.11812	0.079838	CD207	ENSP00000386378.3:p.(Thr314Met)	missense_variant	SNV	rs141388306
	chr8:100240637	["A","T"]	54.003	0.0257586	99.9742	0.38733	0.22113	0.079846	SPAG1	ENSP00000251809.3:p.(Met839Leu)	missense_variant	SNV	rs142674953	uncertain significance	Primary ciliary dyskinesia 28
	chr17:19681658	["C","T"]	1200	0.572383	99.4276	-0.082507	0.047106	0.079857	SLC47A2	ENSP00000326671.5:p.(Gly429Arg)	missense_variant	SNV	rs34399035
	chr3:28435167	["G","A"]	62.002	0.0295741	99.9704	-0.36178	0.20655	0.07986	AC098650.1	ENST00000635992.1:c.390G>A(p.(Pro130=))	NMD_transcript_variant, synonymous_variant	SNV	rs141596197
	chr19:14407903	["G","A"]	88.001	0.0419752	99.958	-0.30383	0.17348	0.079872	ADGRE5		intron_variant, splice_region_variant	SNV	rs202091781
	chr14:21394393	["C","T"]	46.001	0.0219418	99.9781	-0.4196	0.23958	0.079877	CHD8	ENSP00000451601.1:p.(Arg1828His)	missense_variant	SNV	rs199908540	likely benign	not provided
	chr1:32207983	["G","A"]	121	0.0577152	99.9423	-0.25885	0.14779	0.079879	IQCC	ENSP00000442291.1:p.(Trp514Ter)	stop_gained	SNV	rs138692176
	chr11:1247258	["C","T"]	69.435	0.0331195	99.9669	0.34278	0.19572	0.079881	MUC5B	ENSP00000436812.1:p.(Pro3460Ser)	missense_variant	SNV	rs200106077
	chr2:196848023	["A","G"]	82.008	0.0391166	99.9609	0.31438	0.17951	0.079885	PGAP1	ENSP00000346809.3:p.(Tyr626His)	missense_variant	SNV	rs150893861	likely benign, uncertain significance	Hereditary spastic paraplegia, Intellectual disability, autosomal recessive 42
	chr19:536245	["G","A"]	259	0.123539	99.8765	0.17705	0.1011	0.079897	CDC34	ENST00000215574.8:c.267G>A(p.(Thr89=))	splice_region_variant, synonymous_variant	SNV	rs16990556
	chr7:128313243	["G","A"]	529.02	0.252335	99.7477	0.12407	0.070848	0.0799	RBM28	ENSP00000223073.1:p.(His693Tyr)	missense_variant	SNV	rs142674151	likely benign	not provided
	chr10:105223235	["G","A"]	344.01	0.164088	99.8359	-0.15337	0.087578	0.079903	SORCS3	ENSP00000358715.3:p.(Gly952Ser)	missense_variant	SNV	rs75947816
	chr14:102101921	["T","C"]	414.01	0.197477	99.8025	-0.14039	0.080165	0.079905	HSP90AA1	ENSP00000335153.7:p.(Gln107Arg)	missense_variant	SNV	rs35446359
	chr11:67519792	["C","A"]	128	0.0610541	99.9389	-0.25166	0.1437	0.079907	CABP2		splice_donor_variant	SNV	rs149712664	likely pathogenic, pathogenic	Autosomal recessive nonsyndromic hearing loss 93, Hearing loss, autosomal recessive, not provided
	chr10:73773820	["G","A"]	96.002	0.0457916	99.9542	-0.28564	0.16311	0.079908	FUT11		intron_variant, splice_region_variant	SNV	rs200636770
	chr16:4745016	["G","A"]	21	0.0100167	99.99	-0.62084	0.35452	0.079914	C16orf71		intron_variant, splice_region_variant	SNV	rs141617340
	chr7:33937289	["A","G"]	463.01	0.220849	99.7792	0.13259	0.075716	0.079917	BMPER	ENSP00000297161.2:p.(Asn74Asp)	missense_variant, splice_region_variant	SNV	rs144030074	likely benign, uncertain significance	Diaphanospondylodysostosis, not provided, not specified
	chr1:59607878	["A","C"]	249	0.118769	99.8812	-0.18058	0.10312	0.079923	FGGY	ENSP00000360262.4:p.(Asn327His)	missense_variant	SNV	rs34026954
	chr5:115913362	["G","A"]	391	0.186501	99.8135	-0.14476	0.08267	0.07993	AP3S1	ENSP00000325369.7:p.(Ala152Thr)	missense_variant, splice_region_variant	SNV	rs114231090
	chr17:10500715	["T","C"]	166.01	0.0791844	99.9208	0.22189	0.12672	0.079942	MYH1	ENSP00000226207.5:p.(Gln1259Arg)	missense_variant	SNV	rs181103457
	chr11:66976204	["G","A"]	235	0.112092	99.8879	-0.18587	0.10615	0.079942	C11orf86	ENSP00000311479.4:p.(Val101Ile)	missense_variant	SNV	rs200669310
	chr8:94170963	["G","A"]	174.01	0.0830002	99.917	-0.21524	0.12292	0.079944	CDH17	ENSP00000401468.2:p.(Ala269Val)	missense_variant	SNV	rs111589116	likely benign	not provided
	chr11:108539099	["G","A"]	37.001	0.0176489	99.9824	0.46771	0.26711	0.079948	EXPH5	ENSP00000265843.4:p.(Ser123Leu)	missense_variant	SNV	rs143638842
	chr10:35639485	["C","G"]	176.21	0.0840496	99.916	0.21467	0.1226	0.079953	FZD8	ENSP00000363826.1:p.(Gly649Arg)	missense_variant	SNV	rs766313487
	chr22:24442115	["C","T"]	176	0.0839494	99.9161	-0.21524	0.12292	0.079955	SPECC1L-ADORA2A		3_prime_UTR_variant, NMD_transcript_variant	SNV	rs200679687
	chr11:9440456	["G","A"]	1646.1	0.785166	99.2148	0.070362	0.040186	0.079962	IPO7	ENST00000379719.7:c.2697G>A(p.(Glu899=))	splice_region_variant, synonymous_variant	SNV	rs61729812
	chr14:23307999	["C","T"]	58.003	0.0276666	99.9723	-0.3739	0.21355	0.079966	BCL2L2-PABPN1	ENSP00000451320.1:p.(Arg78Cys)	missense_variant	SNV	rs143454020
	chr14:23307999	["C","T"]	58.003	0.0276666	99.9723	-0.3739	0.21355	0.079966	BCL2L2	ENSP00000250405.5:p.(Arg78Cys)	missense_variant	SNV	rs143454020
	chr6:89629120	["G","C"]	81.067	0.0386678	99.9613	0.3124	0.17843	0.079966	ANKRD6	ENSP00000345767.4:p.(Leu498Phe)	missense_variant	SNV	rs186353748
	chr2:172102427	["C","T"]	64.016	0.0305347	99.9695	0.35603	0.20335	0.079979	DLX2	ENSP00000234198.4:p.(Gly38Ser)	missense_variant	SNV	rs202221844
	chr7:73342809	["G","A"]	209	0.09969	99.9003	0.19664	0.11232	0.079979	FKBP6	ENSP00000252037.4:p.(Cys299Tyr)	missense_variant, splice_region_variant	SNV	rs61735965
	chr16:24791046	["G","C"]	54.001	0.0257577	99.9742	0.38718	0.22115	0.079985	TNRC6A	ENSP00000379144.3:p.(Gly802Arg)	missense_variant	SNV	rs145823978
	chr6:129149015	["G","A"]	78.003	0.0372063	99.9628	-0.32262	0.18427	0.079985	LAMA2	ENSP00000400365.2:p.(Asp316Asn)	missense_variant	SNV	rs141340479	likely benign, uncertain significance	Congenital muscular dystrophy due to partial LAMA2 deficiency, LAMA2-related muscular dystrophy, Merosin deficient congenital muscular dystrophy, Muscular dystrophy, limb-girdle, autosomal recessive 23, not provided
	chr1:16992042	["A","G"]	749.06	0.357291	99.6427	0.1046	0.059748	0.079994	ATP13A2	ENSP00000327214.8:p.(Val698Ala)	missense_variant	SNV	rs61734958	benign, likely benign	Autosomal recessive spastic paraplegia type 78, History of neurodevelopmental disorder, Kufor-Rakeb syndrome, Kufor-Rakeb syndrome, not provided
	chr9:103005182	["G","A"]	985.15	0.469902	99.5301	0.090839	0.051887	0.079997	CYLC2	ENSP00000420256.1:p.(Gly184Asp)	missense_variant	SNV	rs10990424
	chr11:45219584	["C","G"]	70	0.033389	99.9666	-0.34008	0.19426	0.080015	PRDM11	ENSP00000480626.1:p.(Ser190Cys)	missense_variant	SNV	rs144135078
	chr17:10494355	["G","A"]	56.001	0.0267117	99.9733	0.3803	0.21724	0.080018	MYH1	ENSP00000226207.5:p.(Ala1889Val)	missense_variant, splice_region_variant	SNV	rs147195989
	chr4:38020598	["G","A"]	1970	0.939661	99.0603	0.064418	0.036798	0.080023	TBC1D1	ENSP00000261439.4:p.(Arg327Lys)	missense_variant	SNV	rs112261209	benign, likely benign	not provided
	chr2:68157793	["CA","C"]	53.001	0.0252807	99.9747	0.39119	0.22347	0.080027	AC017083.4		NMD_transcript_variant, splice_donor_variant	deletion	rs780107639
	chr18:46579722	["C","T"]	37	0.0176485	99.9824	-0.46782	0.26725	0.080028	LOXHD1	ENSP00000444586.1:p.(Val573Ile)	missense_variant	SNV	rs188554662	uncertain significance	Autosomal recessive nonsyndromic hearing loss 77
	chr1:2496617	["CAGA","C"]	80.001	0.0381593	99.9618	0.31493	0.17991	0.080032	PLCH2	ENSP00000367747.3:p.(Lys618del)	inframe_deletion	deletion	rs760106184
	chr6:31880715	["G","C"]	202.01	0.0963558	99.9036	0.19982	0.11415	0.080034	EHMT2	ENSP00000379078.3:p.(Ala1194Gly)	missense_variant	SNV	rs147514637
	chr11:64607488	["C","A"]	69.014	0.0329187	99.9671	0.34248	0.19565	0.080036	NRXN2	ENSP00000265459.5:p.(Gly1616Val)	missense_variant	SNV	rs377164316	likely benign	not specified
	chr17:48529581	["G","T"]	113.01	0.0539041	99.9461	-0.26768	0.15292	0.080038	HOXB1	ENSP00000355140.5:p.(Ser291Tyr)	missense_variant	SNV	rs145376006
	chr2:178573986	["A","G"]	161	0.0767947	99.9232	0.22433	0.12815	0.080038	TTN	ENSP00000467141.1:p.(Leu24049Pro)	missense_variant	SNV	rs56399205	benign, likely benign, uncertain significance	Autosomal recessive limb-girdle muscular dystrophy type 2J, Autosomal recessive limb-girdle muscular dystrophy type 2J, Cardiomyopathy, Cardiovascular phenotype, Dilated cardiomyopathy 1G, Dilated cardiomyopathy 1G, Early-onset myopathy with fatal cardiomyopathy, Myopathy, myofibrillar, 9, with early respiratory failure, Tibial muscular dystrophy, Ventricular tachycardia, not provided, not specified
	chr10:124618115	["C","T"]	393.66	0.18777	99.8122	-0.14398	0.08225	0.080042	AC068896.1		3_prime_UTR_variant, NMD_transcript_variant	SNV	rs181170170
	chr7:107698118	["A","G"]	121	0.0577152	99.9423	0.25545	0.14594	0.080048	SLC26A4		intron_variant, splice_region_variant	SNV	rs199643344	benign, likely benign, uncertain significance	Autosomal recessive nonsyndromic hearing loss 4, Pendred syndrome, not provided, not specified
	chr3:142848351	["C","T"]	60.001	0.0286196	99.9714	0.36797	0.21022	0.080051	PCOLCE2	ENSP00000295992.3:p.(Arg105His)	missense_variant	SNV	rs147227072
	chr2:218688805	["C","G"]	147	0.0701169	99.9299	-0.23471	0.13409	0.080055	STK36	ENSP00000295709.3:p.(Arg497Gly)	missense_variant	SNV	rs146493276	likely benign	not provided
	chr12:68325524	["T","C"]	230.02	0.109716	99.8903	-0.18775	0.10726	0.080063	MDM1	ENSP00000302537.7:p.(Asn184Asp)	missense_variant	SNV	rs147349411
	chr16:67284851	["G","A"]	64	0.0305271	99.9695	-0.35554	0.20313	0.08007	PLEKHG4	ENSP00000353646.5:p.(Ala611Thr)	missense_variant	SNV	rs368859606
	chr7:5982986	["G","A"]	59.01	0.0281469	99.9719	-0.37028	0.21156	0.080071	PMS2	ENSP00000265849.7:p.(Thr671Met)	missense_variant	SNV	rs587780046	benign, uncertain significance	Colorectal cancer, hereditary nonpolyposis, type 4, Colorectal cancer, hereditary nonpolyposis, type 4, Hereditary cancer-predisposing syndrome, Hereditary nonpolyposis colorectal neoplasms, Lynch syndrome, Lynch syndrome 1, Turcot syndrome, not provided, not specified
	chr22:39025607	["A","G"]	50.001	0.0238497	99.9762	-0.40259	0.23001	0.080072	APOBEC3D	ENSP00000216099.7:p.(Met181Val)	missense_variant	SNV	rs201658890
	chr22:39025607	["A","G"]	50.001	0.0238497	99.9762	-0.40259	0.23001	0.080072	AL022318.4	ENSP00000370980.4:p.(Met181Val)	missense_variant	SNV	rs201658890
	chr15:64818017	["C","T"]	129	0.0615311	99.9385	0.25113	0.14348	0.080084	PIF1	ENSP00000328174.6:p.(Gly535Arg)	missense_variant	SNV	rs141124917
	chr9:136953889	["G","A"]	1519	0.724541	99.2755	-0.073443	0.041963	0.08009	LCN12	ENSP00000360696.3:p.(Asp125Asn)	missense_variant	SNV	rs45578835
	chr9:93084577	["C","T"]	65	0.0310041	99.969	-0.35303	0.20171	0.080098	SUSD3	ENSP00000364621.3:p.(Arg200Cys)	missense_variant	SNV	rs137854973
	chr8:6445503	["C","T"]	458	0.218459	99.7815	0.13298	0.075987	0.080104	MCPH1	ENSP00000342924.5:p.(Thr594Met)	missense_variant	SNV	rs115033462	benign, likely benign	not provided, not specified
	chr4:173529193	["TGGCGGCGGCGGCGGCAGCTGCGGC","T"]	48.134	0.0229592	99.977	0.41045	0.23453	0.08011	HAND2	ENSP00000352565.4:p.(Ala25_Ala32del)	inframe_deletion	deletion	rs753612276
	chr9:97036687	["G","A"]	316.04	0.150746	99.8493	-0.15996	0.091405	0.080111	CTSV	ENSP00000445052.1:p.(Arg153Trp)	missense_variant	SNV	rs138352309
	chr15:88467271	["G","A"]	207.01	0.0987408	99.9013	0.19753	0.11287	0.080112	MRPL46	ENSP00000312311.4:p.(Ala36Val)	missense_variant	SNV	rs74858286
	chr16:80550538	["A","C"]	41.002	0.0195574	99.9804	-0.44409	0.25376	0.080114	DYNLRB2	ENSP00000455791.1:p.(Ile120Leu)	missense_variant	SNV	rs139261212
	chr2:68179009	["A","AAAAAAAG"]	690.83	0.329516	99.6705	-0.10876	0.062147	0.08012	AC017083.4		NMD_transcript_variant, intron_variant	insertion	rs1553403011
	chr21:44891863	["C","T"]	117	0.0558073	99.9442	-0.263	0.15029	0.080123	ITGB2	ENSP00000380948.2:p.(Ser453Asn)	missense_variant	SNV	rs138659490	uncertain significance	Leukocyte adhesion deficiency 1
	chr7:149011885	["C","G"]	111	0.0529454	99.9471	0.26758	0.15291	0.080131	PDIA4	ENSP00000286091.4:p.(Gly314Arg)	missense_variant	SNV	rs143550335
	chr2:227686822	["C","T"]	45.001	0.0214648	99.9785	-0.42387	0.24222	0.080132	SLC19A3		3_prime_UTR_variant, NMD_transcript_variant	SNV	rs528139519	uncertain significance	Biotin-responsive basal ganglia disease
	chr11:30233737	["C","A"]	173	0.0825185	99.9175	0.21636	0.12364	0.08014	FSHB	ENSP00000416606.1:p.(Ser109Arg)	missense_variant	SNV	rs148454792	uncertain significance	Hypogonadotropic hypogonadism 24 without anosmia, not provided
	chr8:86064602	["C","T"]	50.003	0.0238507	99.9761	-0.40213	0.2298	0.080143	PSKH2	ENSP00000276616.2:p.(Gly72Asp)	missense_variant	SNV	rs56407605
	chr11:2269935	["G","T"]	112.01	0.0534271	99.9466	0.26465	0.15124	0.080146	ASCL2	ENSP00000332293.4:p.(Pro133Gln)	missense_variant	SNV	rs552532684
	chr19:46469745	["G","A"]	377	0.179824	99.8202	-0.1471	0.084068	0.080155	PNMA8A	ENSP00000318131.10:p.(Arg431Cys)	missense_variant	SNV	rs115395326
	chr3:151416317	["GCAGCCCCAGCAGCCC","G"]	24.005	0.01145	99.9885	0.58045	0.33173	0.080163	MED12L	ENSP00000417235.1:p.(Gln2072_Pro2076del)	inframe_deletion	deletion	rs759006092
	chr5:131962527	["G","A"]	604.01	0.288104	99.7119	-0.11691	0.066814	0.080165	AC026398.1		NMD_transcript_variant, intron_variant, splice_region_variant	SNV	rs144652904
	chr5:131962527	["G","A"]	604.01	0.288104	99.7119	-0.11691	0.066814	0.080165	ACSL6		intron_variant, splice_region_variant	SNV	rs144652904
	chr11:72695001	["C","T"]	377	0.179824	99.8202	-0.14676	0.083874	0.080166	ARAP1	ENSP00000377233.3:p.(Val1225Ile)	missense_variant	SNV	rs143644813
	chr13:113075064	["G","A"]	85.002	0.0405447	99.9595	0.30848	0.1763	0.080169	MCF2L	ENSP00000364758.3:p.(Ala425Thr)	missense_variant	SNV	rs145260894
	chr1:155023850	["T","C"]	108	0.0515144	99.9485	0.27369	0.15642	0.080172	DCST2	ENSP00000357409.3:p.(Ser618Gly)	missense_variant	SNV	rs149534256
	chr1:18908644	["C","T"]	596.01	0.284288	99.7157	0.11648	0.066573	0.080172	IFFO2	ENSP00000387941.2:p.(Val491Met)	missense_variant	SNV	rs41273179
	chr1:18908644	["C","T"]	596.01	0.284288	99.7157	0.11648	0.066573	0.080172	AL080251.1	ENSP00000455952.2:p.(Val270Met)	NMD_transcript_variant, missense_variant	SNV	rs41273179
	chr2:167249700	["C","T"]	843.03	0.402113	99.5979	0.098852	0.056497	0.080173	XIRP2	ENSP00000386840.1:p.(His2770Tyr)	missense_variant	SNV	rs16853329	benign	not provided
	chr2:190371142	["A","C"]	38	0.0181254	99.9819	-0.46119	0.26359	0.080176	INPP1	ENSP00000376142.2:p.(Lys314Gln)	missense_variant	SNV	rs369912593
	chr1:226883747	["C","T"]	56	0.0267112	99.9733	-0.37993	0.21714	0.080176	PSEN2	ENSP00000355747.3:p.(Arg62Cys)	missense_variant	SNV	rs150400387	uncertain significance	Alzheimer disease 4, not provided
	chr11:63466127	["C","T"]	57.001	0.0271886	99.9728	-0.37668	0.21529	0.080183	HRASLS5	ENSP00000301790.4:p.(Val244Ile)	missense_variant	SNV	rs139644791
	chr2:20641063	["G","A"]	887.02	0.423096	99.5769	0.095713	0.054706	0.080192	HS1BP3	ENSP00000305193.3:p.(Arg106Trp)	missense_variant	SNV	rs77551133
	chr9:96450458	["A","AGGC"]	95.699	0.045647	99.9544	-0.29209	0.16695	0.080199	HABP4	ENSP00000364398.4:p.(Ala65dup)	inframe_insertion	insertion	rs753920168
	chr4:156970791	["T","C"]	1164.1	0.555259	99.4447	-0.083652	0.047815	0.080208	PDGFC	ENSP00000422464.1:p.(Gln38Arg)	missense_variant	SNV	rs139145392	benign	not provided
	chr1:183235694	["G","A"]	90.003	0.0429301	99.9571	-0.3001	0.17154	0.080215	LAMC2	ENSP00000264144.4:p.(Ser807Asn)	missense_variant	SNV	rs143972649	likely benign	not provided
	chr21:14374185	["T","C"]	111	0.0529454	99.9471	0.27081	0.1548	0.080219	HSPA13	ENSP00000285667.3:p.(Glu283Gly)	missense_variant	SNV	rs150910143
	chr2:96838087	["AG","A"]	46.001	0.0219418	99.9781	0.41028	0.23453	0.080224	ANKRD39		3_prime_UTR_variant, NMD_transcript_variant	deletion	rs1256008189
	chr19:8731191	["C","A"]	70.003	0.0333904	99.9666	0.34033	0.19454	0.080225	OR2Z1	ENSP00000493322.1:p.(Leu55Ile)	missense_variant	SNV	rs184106460
	chr1:56248480	["C","T"]	213.04	0.101617	99.8984	-0.19373	0.11074	0.080228	AC119674.2		3_prime_UTR_variant, NMD_transcript_variant	SNV	rs557179885
	chr1:235833671	["C","CA"]	107.18	0.0511233	99.9489	0.27556	0.15752	0.080233	LYST		intron_variant, splice_region_variant	insertion	rs796496578	uncertain significance	ChÃ©diak-Higashi syndrome
	chr20:23825205	["C","T"]	303	0.144527	99.8555	-0.16309	0.093235	0.080246	CST2		intron_variant, splice_region_variant	SNV	rs145461994
	chr16:68022926	["C","T"]	260.01	0.124021	99.876	0.17585	0.10053	0.080249	DDX28	ENSP00000332340.5:p.(Ala93Thr)	missense_variant	SNV	rs200648087
	chr3:3847985	["G","GTA"]	48.115	0.0229502	99.977	-0.41026	0.23454	0.080253	SUMF1		NMD_transcript_variant, intron_variant	insertion	rs765613981
	chr16:19118932	["T","G"]	471.03	0.224674	99.7753	0.13194	0.075428	0.080259	AC099518.3		NMD_transcript_variant, intron_variant	SNV	rs148510750
	chr3:119146776	["G","A"]	271.01	0.129268	99.8707	0.17289	0.098841	0.080261	C3orf30	ENSP00000295622.1:p.(Arg196His)	missense_variant	SNV	rs139845696
	chr13:38764394	["A","C"]	361.07	0.172225	99.8278	-0.14942	0.085423	0.080266	FREM2	ENSP00000280481.7:p.(Lys1785Thr)	missense_variant	SNV	rs116599611	benign	not provided
	chr16:88721800	["C","T"]	48.004	0.0228972	99.9771	0.41022	0.23453	0.080267	PIEZO1		intron_variant, splice_region_variant	SNV	rs536629081	likely benign	not provided
	chr17:48529582	["A","T"]	113.03	0.0539137	99.9461	-0.26748	0.15292	0.080268	HOXB1	ENSP00000355140.5:p.(Ser291Thr)	missense_variant	SNV	rs147689555
	chr2:15218815	["A","C"]	315.01	0.150255	99.8497	-0.16076	0.09191	0.080272	NBAS	ENSP00000281513.5:p.(Phe2130Leu)	missense_variant	SNV	rs114448506	likely benign	not provided
	chr8:143082526	["A","T"]	284.08	0.135502	99.8645	-0.1678	0.095938	0.08028	LY6L	ENSP00000455811.1:p.(Ile98Phe)	missense_variant	SNV	rs145802655
	chr11:59854773	["T","C"]	574.04	0.273809	99.7262	-0.11862	0.067818	0.080286	TCN1	ENSP00000257264.3:p.(Ile334Val)	missense_variant	SNV	rs142805308	likely benign	Transcobalamin I deficiency
	chr2:112187420	["G","A"]	79	0.0376819	99.9623	0.31982	0.18286	0.080293	FBLN7	ENSP00000331411.2:p.(Val412Ile)	missense_variant	SNV	rs201976044
	chr3:132631341	["C","T"]	59.005	0.0281445	99.9719	0.37048	0.21183	0.080303	NPHP3-ACAD11		3_prime_UTR_variant, NMD_transcript_variant, splice_region_variant	SNV	rs144849629
	chr3:132631341	["C","T"]	59.005	0.0281445	99.9719	0.37048	0.21183	0.080303	ACAD11	ENSP00000264990.6:p.(Gly281Arg)	missense_variant, splice_region_variant	SNV	rs144849629
	chr9:114252883	["A","G"]	72.004	0.0343449	99.9657	-0.33078	0.18913	0.080304	COL27A1	ENSP00000348385.3:p.(His1031Arg)	missense_variant	SNV	rs7038559	likely benign	not provided
	chr6:95606193	["C","T"]	279.01	0.133084	99.8669	0.16926	0.096782	0.080315	MANEA	ENSP00000351669.4:p.(Arg393Cys)	missense_variant	SNV	rs150823996
	chr5:5235088	["G","A"]	52.001	0.0248037	99.9752	0.39423	0.22542	0.08032	ADAMTS16	ENSP00000274181.7:p.(Arg642Gln)	missense_variant	SNV	rs202081208
	chr17:31352394	["C","T"]	208	0.099213	99.9008	0.19785	0.11313	0.080329	NF1	ENSP00000351015.4:p.(Ala2532Val)	missense_variant	SNV	rs148154172	benign, likely benign	CafÃ©-au-lait macules with pulmonary stenosis, Hereditary cancer-predisposing syndrome, Neurofibromatosis, familial spinal, Neurofibromatosis, type 1, Neurofibromatosis-Noonan syndrome, not provided, not specified
	chr21:46416718	["C","T"]	44.001	0.0209878	99.979	-0.42857	0.24507	0.080332	PCNT	ENSP00000352572.5:p.(Ser2267Leu)	missense_variant	SNV	rs548287016	uncertain significance	Microcephalic osteodysplastic primordial dwarfism type II, not provided
	chr9:130405971	["C","T"]	136	0.06487	99.9351	-0.24419	0.13963	0.080332	HMCN2	ENSP00000485357.1:p.(Thr4099Ile)	missense_variant	SNV	rs768746361
	chr15:62819579	["G","A"]	1318	0.628667	99.3713	-0.078594	0.044945	0.080352	TLN2	ENSP00000453508.1:p.(Gly2279Ser)	missense_variant	SNV	rs138463845	likely benign	not provided
	chr8:66154161	["C","T"]	500.02	0.238502	99.7615	0.12693	0.072585	0.080354	TRIM55	ENSP00000323913.4:p.(Arg451Trp)	missense_variant	SNV	rs61760892
	chr13:24306177	["C","G"]	108.02	0.051524	99.9485	0.27396	0.15667	0.08036	AL359736.1		NMD_transcript_variant, intron_variant	SNV	rs767620585
	chr7:141791249	["C","G"]	53.001	0.0252807	99.9747	-0.39066	0.22341	0.080365	TAS2R5	ENSP00000247883.4:p.(Cys296Trp)	missense_variant	SNV	rs151221895
	chr15:42402800	["G","A"]	63.001	0.0300506	99.9699	0.35839	0.20496	0.080368	AC012651.1		3_prime_UTR_variant, NMD_transcript_variant	SNV	rs150226817	likely benign, uncertain significance	Autosomal recessive limb-girdle muscular dystrophy type 2A, not provided, not specified
	chr15:42402800	["G","A"]	63.001	0.0300506	99.9699	0.35839	0.20496	0.080368	CAPN3	ENSP00000380349.3:p.(Gly515Arg)	missense_variant	SNV	rs150226817	likely benign, uncertain significance	Autosomal recessive limb-girdle muscular dystrophy type 2A, not provided, not specified
	chr1:10660248	["A","G"]	1857.1	0.88581	99.1142	0.066347	0.037944	0.080373	CASZ1	ENSP00000366221.3:p.(Val265Ala)	missense_variant	SNV	rs138985539	benign	not provided
	chr5:141362084	["G","T"]	57.001	0.0271886	99.9728	0.37671	0.21544	0.080374	PCDHGB2	ENSP00000429018.1:p.(Gly650Val)	missense_variant	SNV	rs373978037
	chr19:58480550	["C","T"]	136	0.06487	99.9351	-0.24377	0.13942	0.080379	ZNF446	ENSP00000472802.1:p.(Arg393Trp)	missense_variant	SNV	rs145426834
	chr12:69610151	["C","T"]	211	0.100644	99.8994	0.19459	0.11129	0.080379	LRRC10	ENSP00000355166.3:p.(Val230Met)	missense_variant	SNV	rs141399395	likely benign	Dilated Cardiomyopathy, Dominant, not provided
	chr16:71467085	["C","A"]	160	0.0763177	99.9237	-0.22478	0.12856	0.080398	AC010547.5		NMD_transcript_variant, intron_variant	SNV	rs541264089
	chr17:50175393	["C","T"]	844.01	0.40258	99.5974	0.098095	0.056107	0.080405	SGCA	ENSP00000262018.3:p.(Arg374Cys)	missense_variant	SNV	rs35495899	benign	Autosomal recessive limb-girdle muscular dystrophy type 2D, Cardiomyopathy, Sarcoglycanopathy, not provided, not specified
	chr3:130092174	["C","T"]	1143	0.545194	99.4548	0.084238	0.048181	0.080405	ALG1L2	ENSP00000479850.1:p.(Arg69Cys)	missense_variant	SNV	rs73210757
	chr11:62727360	["C","G"]	103	0.0491295	99.9509	0.28001	0.16017	0.080425	HNRNPUL2-BSCL2		5_prime_UTR_variant, NMD_transcript_variant	SNV	rs577242149
	chr22:42619789	["C","T"]	414	0.197472	99.8025	-0.13991	0.08003	0.080435	CYB5R3	ENSP00000354468.4:p.(Arg330His)	missense_variant	SNV	rs76458556	likely benign, uncertain significance	Neurodevelopmental delay, not provided
	chr5:157488303	["G","A"]	49	0.0233723	99.9766	-0.40579	0.23213	0.080442	ADAM19	ENSP00000428654.1:p.(Arg838Trp)	missense_variant	SNV	rs146453088
	chr1:62552893	["C","T"]	137.01	0.0653518	99.9346	-0.24282	0.13891	0.080448	DOCK7	ENSP00000489124.1:p.(Gly869Ser)	missense_variant	SNV	rs201823761	uncertain significance	Developmental and epileptic encephalopathy, 23, not provided
	chr9:135488048	["G","A"]	145	0.0691629	99.9308	0.23607	0.13505	0.080465	PPP1R26	ENSP00000474807.1:p.(Asp1180Asn)	missense_variant	SNV	rs140932687
	chr20:62317426	["G","A"]	50	0.0238493	99.9762	-0.40191	0.22993	0.080472	LAMA5	ENSP00000252999.3:p.(Pro2477Leu)	missense_variant	SNV	rs374446876
	chr9:137192373	["T","C"]	56.004	0.0267131	99.9733	-0.37956	0.21716	0.080495	TPRN		intron_variant, splice_region_variant	SNV	rs200395964	likely benign	not provided
	chr1:32217295	["C","A"]	553.01	0.263778	99.7362	-0.12122	0.069358	0.080505	TMEM234	ENSP00000362695.1:p.(Val98Phe)	missense_variant	SNV	rs143824879
	chr3:38116896	["T","C"]	61.008	0.0290999	99.9709	-0.36366	0.20807	0.080509	DLEC1		intron_variant, splice_region_variant	SNV	rs200413843
	chr3:160399698	["G","A"]	55	0.0262342	99.9738	-0.38299	0.21914	0.080517	AC079594.2		NMD_transcript_variant, intron_variant	SNV	rs916566286
	chr17:7242075	["C","G"]	351	0.167422	99.8326	-0.1514	0.086629	0.080518	AC120057.3		NMD_transcript_variant, intron_variant	SNV	rs537636887
	chr6:31138728	["C","CA"]	209.01	0.0996947	99.9003	0.19668	0.11254	0.080519	PSORS1C1	ENSP00000259881.9:p.(His40ProfsTer3)	frameshift_variant	insertion	rs752667462
	chr15:86554469	["G","C"]	80.002	0.0381598	99.9618	0.3176	0.18172	0.080522	AGBL1	ENSP00000413001.3:p.(Glu976Gln)	missense_variant	SNV	rs147523021
	chr10:43481503	["G","A"]	156	0.0744097	99.9256	-0.2275	0.13017	0.080526	ZNF487	ENSP00000392335.1:p.(Val70Ile)	missense_variant	SNV	rs567970854
	chr16:67884906	["G","A"]	91.004	0.0434076	99.9566	-0.29775	0.17038	0.080533	NRN1L	ENSP00000342411.3:p.?	start_lost	SNV	rs201174409
	chr19:622945	["G","A"]	74.001	0.0352974	99.9647	-0.33018	0.18893	0.080534	POLRMT	ENSP00000465759.2:p.(Ala444Val)	missense_variant	SNV	rs148655029
	chr11:61482774	["G","A"]	1458	0.695445	99.3046	-0.074554	0.04266	0.080534	PPP1R32	ENSP00000344140.2:p.(Arg116Gln)	missense_variant	SNV	rs140046775
	chr17:67030903	["G","A"]	288	0.137372	99.8626	-0.16785	0.096044	0.080537	CACNG4	ENSP00000262138.3:p.(Asp295Asn)	missense_variant	SNV	rs115238163
	chr19:48230671	["C","T"]	172	0.0820415	99.918	0.21542	0.12327	0.08054	CARD8	ENSP00000428883.1:p.(Val268Ile)	missense_variant	SNV	rs201339858	uncertain significance	not provided
	chr12:53939187	["C","A"]	668.08	0.318664	99.6813	0.10983	0.062847	0.08054	HOXC13	ENSP00000243056.3:p.(Thr94Lys)	missense_variant	SNV	rs35956662	benign	not provided
	chr6:21201177	["A","G"]	53.005	0.0252826	99.9747	0.39048	0.22345	0.080547	CDKAL1	ENSP00000274695.4:p.(Lys484Arg)	missense_variant	SNV	rs9460608
	chr10:19389452	["G","A"]	141	0.0672549	99.9327	0.23973	0.13718	0.080553	MALRD1	ENSP00000412763.3:p.(Gly1563Glu)	missense_variant, splice_region_variant	SNV	rs144517505
	chr22:45562943	["C","T"]	162	0.0772716	99.9227	-0.22324	0.12775	0.080553	FBLN1	ENSP00000385521.3:p.(Arg615Trp)	missense_variant	SNV	rs150270544
	chr2:86031640	["C","T"]	224.02	0.106854	99.8931	0.18996	0.1087	0.080554	POLR1A		intron_variant, splice_region_variant	SNV	rs370722814	likely benign, uncertain significance	not provided
	chr22:41578801	["C","T"]	142	0.0677319	99.9323	-0.23861	0.13655	0.080565	PMM1		intron_variant, splice_region_variant	SNV	rs35330287
	chr9:21239771	["G","T"]	53.001	0.0252807	99.9747	-0.39014	0.22327	0.080566	IFNA14	ENSP00000369571.2:p.(Asp55Glu)	missense_variant	SNV	rs202103302
	chr17:17237129	["C","T"]	150	0.0715478	99.9285	-0.23246	0.13303	0.080566	AC055811.2		5_prime_UTR_variant, NMD_transcript_variant	SNV	rs542327641
	chr5:75669267	["G","A"]	986.02	0.470317	99.5297	0.090628	0.051865	0.080571	ANKDD1B	ENSP00000471417.1:p.(Arg470His)	missense_variant	SNV	rs139309851	benign	not provided
	chr4:15998457	["T","C"]	84.012	0.0400725	99.9599	0.30996	0.17739	0.080576	PROM1	ENSP00000426809.1:p.(Asp537Gly)	missense_variant	SNV	rs200545555	likely benign, uncertain significance	not provided
	chr5:180324246	["C","T"]	79	0.0376819	99.9623	-0.3195	0.18285	0.080578	GFPT2	ENSP00000253778.8:p.(Ala246Thr)	missense_variant	SNV	rs201867122
	chr12:14917286	["G","C"]	88.004	0.0419766	99.958	-0.30277	0.17328	0.080579	ERP27	ENSP00000266397.2:p.(Phe156Leu)	missense_variant	SNV	rs200754170
	chr5:65460337	["T","C"]	360.02	0.171724	99.8283	-0.14996	0.085823	0.080584	ADAMTS6	ENSP00000370443.3:p.(His155Arg)	missense_variant, splice_region_variant	SNV	rs141587320
	chr19:49018343	["G","A"]	90	0.0429287	99.9571	0.29971	0.17153	0.08059	AC008687.4		intron_variant, splice_region_variant	SNV	rs556189892
	chr19:39244094	["T","C"]	1542	0.735512	99.2645	0.072514	0.041501	0.080592	IFNL3	ENSP00000409000.2:p.(Thr108Ala)	missense_variant	SNV	rs148543092	benign	not provided
	chr8:86578706	["G","A"]	39.002	0.0186034	99.9814	-0.45519	0.26052	0.080593	CNGB3	ENSP00000316605.5:p.(Arg696Ter)	stop_gained	SNV	rs192448853	likely benign, likely pathogenic	Achromatopsia 3, not provided
	chr12:64352984	["A","T"]	55.005	0.0262366	99.9738	-0.38346	0.21946	0.080595	C12orf56	ENSP00000446101.2:p.(Ser109Thr)	missense_variant	SNV	rs201401024
	chr2:237374900	["C","T"]	445.09	0.212301	99.7877	0.13575	0.077694	0.080599	COL6A3	ENSP00000295550.4:p.(Arg1064Gln)	missense_variant	SNV	rs112638391	benign, likely benign	Bethlem myopathy 1, Collagen 6-related myopathy, Ullrich congenital muscular dystrophy 1, not specified
	chr20:33018292	["G","A"]	81.001	0.0386363	99.9614	0.31563	0.18065	0.080605	BPIFB2	ENSP00000170150.3:p.(Arg204His)	missense_variant	SNV	rs199759889
	chr8:141441660	["G","A"]	390	0.186024	99.814	-0.14411	0.082483	0.080608	MROH5	ENSP00000431031.1:p.(Pro980Leu)	missense_variant	SNV	rs111572833
	chr4:154237132	["A","C"]	552.01	0.263301	99.7367	0.12125	0.069396	0.080609	DCHS2	ENSP00000349768.4:p.(Leu2052Ter)	stop_gained	SNV	rs146298768
	chr19:53258520	["C","T"]	1113	0.530885	99.4691	-0.085562	0.048972	0.080612	VN1R2	ENSP00000351244.2:p.(Arg49Cys)	missense_variant	SNV	rs140171943
	chr9:113267430	["T","C"]	86.004	0.0410227	99.959	0.3063	0.17531	0.080615	CDC26	ENSP00000363322.3:p.(Lys31Glu)	missense_variant	SNV	rs182199537
	chr13:110642407	["C","T"]	164	0.0782256	99.9218	-0.22189	0.127	0.080615	CARS2	ENSP00000257347.4:p.(Ala511Thr)	missense_variant	SNV	rs147216443	benign, likely benign	Combined oxidative phosphorylation defect type 27, not provided
	chr17:29097338	["C","T"]	413	0.196995	99.803	0.14001	0.080138	0.080618	MYO18A	ENSP00000437073.1:p.(Arg1372Gln)	missense_variant	SNV	rs201296071	likely benign	not provided
	chr4:141222453	["A","G"]	1393.1	0.664488	99.3355	0.076224	0.043634	0.080657	ZNF330	ENSP00000262990.4:p.(Thr28Ala)	missense_variant	SNV	rs35353789
	chr15:100879950	["A","G"]	1336.4	0.637443	99.3626	0.07809	0.044703	0.080663	ALDH1A3	ENSP00000332256.5:p.(Arg15Gly)	missense_variant	SNV	rs1130737	benign, likely benign	Isolated microphthalmia 8, not provided
	chr16:22138367	["T","C"]	2111.8	1.0073	98.9927	0.062261	0.035642	0.080664	VWA3A	ENSP00000374049.5:p.(Phe716Ser)	missense_variant	SNV	rs145806753
	chr11:293210	["T","C"]	88	0.0419747	99.958	-0.30268	0.17328	0.080675	PGGHG	ENSP00000387099.1:p.(Tyr467His)	missense_variant	SNV	rs150442930
	chr20:58668094	["T","C"]	65.002	0.031005	99.969	0.35212	0.20158	0.080676	STX16-NPEPL1	ENST00000530122.1:c.360T>C(p.(His120=))	NMD_transcript_variant, synonymous_variant	SNV	rs148962992	likely benign	not provided, not specified
	chr17:48762977	["GA","G"]	47.135	0.0224827	99.9775	-0.414	0.23701	0.080677	TTLL6		intron_variant, splice_region_variant	deletion	rs760567729
	chr9:88991671	["G","T"]	71.006	0.0338688	99.9661	-0.33687	0.19286	0.080687	C9orf47	ENSP00000365010.3:p.(Ala131Ser)	missense_variant	SNV	rs777051465
	chr5:179821034	["C","T"]	187	0.0891963	99.9108	0.20661	0.11829	0.080689	SQSTM1	ENSP00000374455.4:p.(Ala33Val)	missense_variant	SNV	rs200396166	likely benign, uncertain significance, pathogenic	Frontotemporal dementia and/or amyotrophic lateral sclerosis 1, Frontotemporal dementia and/or amyotrophic lateral sclerosis 3, Paget disease of bone 2, early-onset, Paget disease of bone 3, not provided
	chr11:64267503	["G","A"]	39.001	0.0186029	99.9814	0.45512	0.26056	0.080693	PLCB3	ENSP00000443631.1:p.(Gly1218Arg)	missense_variant	SNV	rs113554478
	chr1:1180803	["G","A"]	82.001	0.0391133	99.9609	0.31065	0.17785	0.080694	TTLL10	ENSP00000368592.1:p.(Arg233Gln)	missense_variant	SNV	rs143329559
	chr4:78452175	["A","G"]	381.01	0.181736	99.8183	0.14472	0.082854	0.080697	FRAS1	ENSP00000422834.2:p.(Glu2195Gly)	missense_variant, splice_region_variant	SNV	rs10029227	likely benign	not provided, not specified
	chr20:64048720	["G","A"]	68.005	0.0324374	99.9676	-0.34422	0.19707	0.0807	SOX18	ENSP00000341815.7:p.(Pro201Ser)	missense_variant	SNV	rs1033865056
	chr19:4537562	["TTTTTAA","T"]	181.03	0.0863487	99.9137	0.21114	0.12088	0.080701	AC011498.4		NMD_transcript_variant, intron_variant	deletion	rs549096476
	chr21:30480256	["A","G"]	100	0.0476985	99.9523	-0.28402	0.16261	0.080705	KRTAP19-1	ENSP00000375108.2:p.(Leu21Pro)	missense_variant	SNV	rs201298020
	chr19:49010071	["G","A"]	50	0.0238493	99.9762	-0.40137	0.2298	0.080706	RUVBL2		intron_variant, splice_region_variant	SNV	rs370537579
	chr2:241115335	["A","C"]	496.01	0.23659	99.7634	-0.12778	0.073158	0.080712	PASK	ENSP00000351475.4:p.(Leu1051Val)	missense_variant	SNV	rs146720543
	chr3:156677658	["A","T"]	45.001	0.0214648	99.9785	-0.4231	0.24226	0.080734	TIPARP		5_prime_UTR_variant, splice_region_variant	SNV	rs185395359
	chr19:55660504	["CACCT","C"]	68.392	0.032622	99.9674	0.34414	0.19706	0.080738	U2AF2		intron_variant, splice_region_variant	deletion	rs776355909
	chr1:186182258	["A","G"]	554.02	0.264259	99.7357	0.12072	0.069125	0.080741	HMCN1	ENSP00000271588.4:p.(Gln5462Arg)	missense_variant	SNV	rs35856562	likely benign	Age related macular degeneration 1, not provided
	chr9:131584513	["A","G"]	87.003	0.0414992	99.9585	0.30503	0.17466	0.080743	RAPGEF1		intron_variant, splice_region_variant	SNV	rs200256047
	chr1:169543075	["C","G"]	33.001	0.015741	99.9843	0.49428	0.28303	0.080748	F5	ENSP00000356771.3:p.(Ser672Thr)	missense_variant	SNV	rs200240938
	chr6:158093030	["C","T"]	38	0.0181254	99.9819	-0.46062	0.26379	0.080779	SYNJ2	ENSP00000347792.4:p.(Pro1224Ser)	missense_variant	SNV	rs369110258
	chr16:75478836	["C","A"]	255	0.121631	99.8784	0.1784	0.10217	0.080781	CHST6	ENSP00000328983.4:p.(Gln331His)	missense_variant	SNV	rs140699573	benign, uncertain significance	Macular corneal dystrophy, not specified
	chr15:81279555	["C","T"]	525	0.250417	99.7496	-0.12418	0.071118	0.080791	IL16		intron_variant, splice_region_variant	SNV	rs199981575
	chr1:204988698	["G","A"]	43	0.0205104	99.9795	-0.4332	0.24809	0.080793	NFASC	ENSP00000344786.6:p.(Val887Met)	missense_variant	SNV	rs143123164
	chr14:64143910	["C","T"]	147	0.0701169	99.9299	0.23459	0.13435	0.080795	SYNE2	ENSP00000350719.3:p.(Arg5149Cys)	missense_variant	SNV	rs143088941	benign, uncertain significance	Emery-Dreifuss muscular dystrophy 5, autosomal dominant, not provided
	chr19:36514505	["T","C"]	267.03	0.127369	99.8726	0.17279	0.09896	0.080801	ZNF260	ENSP00000429803.1:p.(Glu245Gly)	missense_variant	SNV	rs140132208
	chr1:85182994	["T","TCAA"]	338.02	0.161231	99.8388	-0.15449	0.088482	0.080803	SYDE2	ENSP00000340594.5:p.(Leu549dup)	inframe_insertion	insertion	rs369474903
	chr22:21445601	["G","A"]	37.001	0.0176489	99.9824	0.46674	0.26734	0.08083	HIC2	ENSP00000385319.2:p.(Gly236Arg)	missense_variant	SNV	rs201152319
	chr1:53787193	["G","A"]	184.03	0.0877796	99.9122	-0.21109	0.12091	0.08084	NDC1	ENSP00000360483.3:p.(Pro589Ser)	missense_variant	SNV	rs187459137
	chr7:64992528	["C","G"]	51.001	0.0243267	99.9757	0.39741	0.22764	0.080844	ERV3-1	ENSP00000391594.1:p.(Asp167His)	missense_variant	SNV	rs71534295
	chr1:248272925	["C","T"]	42.002	0.0200343	99.98	-0.43767	0.25071	0.080863	OR2T33	ENSP00000493437.1:p.(Gly297Glu)	missense_variant	SNV	rs74465689
	chr17:75957500	["T","C"]	219.02	0.104469	99.8955	-0.19171	0.10982	0.080863	ACOX1	ENSP00000293217.4:p.(Asn166Ser)	missense_variant	SNV	rs145056278	likely benign	Peroxisomal acyl-CoA oxidase deficiency
	chr1:201790573	["C","A"]	119	0.0567613	99.9432	-0.26063	0.1493	0.080866	NAV1	ENSP00000356265.4:p.(Ser1080Tyr)	missense_variant	SNV	rs142843126
	chr19:2269564	["C","G"]	368.04	0.17555	99.8245	0.14779	0.084658	0.080868	AC005258.1		5_prime_UTR_variant, NMD_transcript_variant	SNV	rs374240673
	chr2:48582470	["C","G"]	554	0.26425	99.7358	-0.12071	0.069146	0.080869	STON1-GTF2A1L	ENSP00000385499.1:p.(Pro613Ala)	missense_variant	SNV	rs149692974
	chr2:48582470	["C","G"]	554	0.26425	99.7358	-0.12071	0.069146	0.080869	STON1	ENSP00000385273.1:p.(Pro613Ala)	missense_variant	SNV	rs149692974
	chr1:40462964	["G","T"]	60.002	0.0286201	99.9714	0.36665	0.21003	0.08087	ZFP69B	ENSP00000399664.2:p.(Arg327Ile)	missense_variant	SNV	rs137945908
	chr11:700227	["C","T"]	579.42	0.276375	99.7236	-0.1184	0.067828	0.080874	TMEM80	ENSP00000436199.2:p.(Thr53Met)	missense_variant	SNV	rs117149970
	chr2:201494150	["C","G"]	206.06	0.0982876	99.9017	-0.19849	0.11371	0.08088	C2CD6	ENSP00000409937.1:p.(Asp731His)	missense_variant	SNV	rs141800927
	chr19:38717957	["C","G"]	153	0.0729788	99.927	0.22944	0.13144	0.080885	ACTN4	ENSP00000252699.2:p.(Gln392Glu)	missense_variant	SNV	rs143174736	likely benign, uncertain significance	Focal segmental glomerulosclerosis, not provided
	chr19:35806769	["G","A"]	420.01	0.200339	99.7997	0.1388	0.079513	0.080887	PRODH2	ENSP00000301175.3:p.(Ala323Val)	missense_variant	SNV	rs148996461
	chr10:132197102	["GTGCCGTGGGGCAGGGC","G"]	560	0.267112	99.7329	-0.12025	0.068889	0.080899	DPYSL4		intron_variant, splice_donor_variant	deletion	rs557478282
	chr19:40572136	["G","C"]	997.01	0.475559	99.5244	0.089989	0.051555	0.080902	SPTBN4	ENSP00000263373.2:p.(Lys2479Asn)	missense_variant	SNV	rs150725660	benign	not provided
	chr13:28048407	["T","A"]	59.002	0.0281431	99.9719	0.37008	0.21203	0.080913	FLT3	ENSP00000241453.7:p.(Asp358Val)	missense_variant	SNV	rs34172843	benign, not provided	not provided, not specified
	chr14:94116488	["T","G"]	38.006	0.0181283	99.9819	-0.46014	0.26363	0.080915	IFI27	ENSP00000477753.1:p.(Ile110Met)	missense_variant	SNV	rs377590267
	chr14:96305754	["T","C"]	53.006	0.0252831	99.9747	0.3903	0.22362	0.080921	ATG2B	ENSP00000353010.4:p.(Asn1523Ser)	missense_variant	SNV	rs201130552	likely benign	not specified
	chr4:107693851	["G","A"]	179	0.0853804	99.9146	0.21355	0.12235	0.080921	PAPSS1	ENSP00000265174.4:p.(Arg111Ter)	stop_gained	SNV	rs142366340
	chr1:205795339	["G","A"]	325	0.15502	99.845	0.15709	0.090011	0.080939	SLC41A1		intron_variant, splice_region_variant	SNV	rs200085602
	chr1:18883154	["G","A"]	602	0.287145	99.7129	0.11674	0.06689	0.080956	AL080251.1		3_prime_UTR_variant, NMD_transcript_variant	SNV	rs139340058	benign, uncertain significance	Deficiency of pyrroline-5-carboxylate reductase
	chr9:132896600	["C","CGCT"]	182.02	0.0868209	99.9132	0.21146	0.12117	0.080958	TSC1	ENSP00000298552.3:p.(Ser1043dup)	inframe_insertion	insertion	rs2234980	benign, likely benign, not provided	Tuberous sclerosis 1, Tuberous sclerosis syndrome, not provided, not specified
	chr2:200892074	["C","T"]	77.001	0.0367284	99.9633	-0.32326	0.18523	0.080961	NIF3L1	ENSP00000386394.1:p.(Ser44Leu)	missense_variant	SNV	rs144466763
	chr3:183810552	["A","C"]	32.004	0.0152654	99.9847	0.50138	0.2873	0.080962	YEATS2	ENSP00000306983.5:p.(Lys1413Thr)	missense_variant	SNV	rs201486443
	chr5:119133773	["G","A"]	274.01	0.130699	99.8693	0.17154	0.098297	0.080972	DMXL1	ENSP00000439479.1:p.(Glu617Lys)	missense_variant	SNV	rs146704342
	chr2:53931832	["T","C"]	25.003	0.0119261	99.9881	0.56732	0.32511	0.080985	PSME4		intron_variant, splice_region_variant	SNV	rs111334093
	chr20:3706565	["G","A"]	134	0.0639161	99.9361	-0.24565	0.14077	0.080987	SIGLEC1	ENSP00000341141.4:p.(Ser64Leu)	missense_variant	SNV	rs143827488
	chr11:284297	["G","A"]	80.002	0.0381598	99.9618	0.31386	0.17986	0.080994	NLRP6	ENSP00000309767.4:p.(Ala757Thr)	missense_variant	SNV	rs142821825
	chr6:35129156	["A","G"]	68.005	0.0324374	99.9676	-0.34387	0.19707	0.080995	TCP11	ENSP00000308708.5:p.(Val101Ala)	missense_variant	SNV	rs147549679
	chr16:3286067	["G","T"]	132	0.0629621	99.937	-0.24691	0.1415	0.081002	ZNF263	ENSP00000219069.5:p.(Glu229Asp)	missense_variant	SNV	rs143903106
	chr9:133444987	["G","A"]	71	0.033866	99.9661	-0.33701	0.19314	0.081007	ADAMTS13	ENSP00000360997.3:p.(Val849Ile)	missense_variant	SNV	rs140639242	likely benign, uncertain significance	Upshaw-Schulman syndrome, not provided
	chr9:133376561	["G","A"]	89.002	0.0424527	99.9575	0.30101	0.17252	0.08102	STKLD1		splice_donor_variant	SNV	rs142661250
	chr4:17877444	["T","G"]	871.06	0.415483	99.5845	-0.096549	0.055337	0.081032	LCORL	ENSP00000490600.1:p.(Thr516Pro)	missense_variant	SNV	rs138841181
	chr3:46748634	["T","A"]	86.005	0.0410231	99.959	0.30622	0.17552	0.081043	AC109583.3		5_prime_UTR_variant, NMD_transcript_variant	SNV	rs372616942
	chr1:111318595	["A","G"]	136.02	0.0648796	99.9351	-0.24019	0.13767	0.081045	CHIA	ENSP00000358755.1:p.(Asn278Asp)	missense_variant	SNV	rs143732960
	chr17:58307725	["C","G"]	372	0.177439	99.8226	-0.14685	0.084172	0.081048	TSPOAP1	ENSP00000345824.4:p.(Gln1623His)	missense_variant	SNV	rs141226909
	chr19:40799664	["C","G"]	38	0.0181254	99.9819	0.46022	0.26379	0.081054	RAB4B-EGLN2		NMD_transcript_variant, intron_variant	SNV	rs537152295
	chr7:142047858	["A","G"]	208750	99.5707	0.429287	-0.095191	0.054565	0.08107	MGAM	ENSP00000417515.2:p.(Asn858Asp)	missense_variant	SNV	rs2960746
	chr14:80526986	["G","GAA"]	321.87	0.153527	99.8465	-0.15853	0.090872	0.081072	CEP128		intron_variant, splice_region_variant	insertion	rs34838656
	chr1:223544100	["C","T"]	46	0.0219413	99.9781	-0.41807	0.23965	0.081074	CAPN8	ENSP00000355837.6:p.(Val666Met)	missense_variant	SNV	rs375363841
	chr20:57374601	["T","C"]	77.008	0.0367317	99.9633	0.32351	0.18545	0.081078	RAE1		intron_variant, splice_region_variant	SNV	rs202145579
	chr1:228371188	["G","C"]	563	0.268543	99.7315	0.11947	0.068485	0.08108	OBSCN	ENSP00000455507.2:p.(Ala7761Pro)	missense_variant	SNV	rs202236799
	chr4:523472	["C","G"]	301.01	0.143577	99.8564	0.16274	0.093292	0.081082	PIGG	ENSP00000415203.2:p.(Pro543Arg)	missense_variant	SNV	rs112764712	likely benign	Intellectual disability, autosomal recessive 53, not provided
	chr14:94563730	["C","T"]	50	0.0238493	99.9762	0.40131	0.23005	0.081084	SERPINA4	ENSP00000450838.1:p.(Ser83Leu)	missense_variant	SNV	rs151234180
	chr6:121317586	["C","T"]	98.006	0.0467474	99.9533	-0.28642	0.16419	0.08109	TBC1D32	ENSP00000275159.6:p.(Arg135Gln)	missense_variant	SNV	rs191143380
	chr19:42224506	["A","G"]	70.003	0.0333904	99.9666	0.33886	0.19426	0.081094	ZNF526	ENSP00000301215.2:p.(Thr35Ala)	missense_variant	SNV	rs146838645
	chr20:41345972	["G","A"]	41.002	0.0195574	99.9804	0.44267	0.25377	0.081096	LPIN3	ENSP00000487971.1:p.(Val57Ile)	missense_variant	SNV	rs201955942
	chr19:8978434	["T","G"]	157	0.0748867	99.9251	-0.2264	0.12979	0.081097	MUC16	ENSP00000381008.2:p.(Asp902Ala)	missense_variant	SNV	rs142385740
	chr7:107661658	["G","T"]	35	0.0166945	99.9833	-0.47945	0.27487	0.081109	SLC26A4	ENSP00000265715.3:p.(Gly6Val)	missense_variant	SNV	rs111033423	benign, likely benign, uncertain significance	Autosomal recessive nonsyndromic hearing loss 4, Pendred syndrome, not provided, not specified
	chr16:788493	["CG","C"]	114.94	0.0548247	99.9452	-0.26591	0.15245	0.081116	CHTF18	ENSP00000486314.1:p.(Leu136CysfsTer172)	frameshift_variant	deletion	rs1268523852
	chr1:56912427	["C","T"]	47	0.0224183	99.9776	-0.41357	0.2371	0.081119	C8A	ENSP00000354458.3:p.(Arg469Trp)	missense_variant	SNV	rs199713008	uncertain significance	not provided
	chr11:66025457	["G","A"]	300.01	0.1431	99.8569	-0.1645	0.09431	0.081124	CATSPER1	ENSP00000309052.5:p.(Ala308Val)	missense_variant	SNV	rs141376441
	chr19:47681113	["C","T"]	77.018	0.0367365	99.9633	0.32302	0.18519	0.081127	BICRA	ENSP00000379946.2:p.(Pro648Leu)	missense_variant	SNV	rs563305326
	chr1:35574218	["G","A"]	779.04	0.371591	99.6284	-0.10168	0.058296	0.08113	TFAP2E	ENSP00000362332.3:p.(Ala107Thr)	missense_variant	SNV	rs574459468
	chr1:102886947	["G","A"]	56.004	0.0267131	99.9733	-0.37905	0.21733	0.081135	COL11A1	ENSP00000351163.2:p.(Ser1585Leu)	missense_variant	SNV	rs143531636	likely benign, uncertain significance	Fibrochondrogenesis 1, not provided
	chr9:113049860	["G","T"]	780.06	0.372077	99.6279	-0.10139	0.058129	0.081137	ZFP37	ENSP00000452552.1:p.(Leu64Met)	missense_variant	SNV	rs151180938
	chr3:121584941	["G","A"]	43.002	0.0205113	99.9795	-0.43215	0.24778	0.08115	ARGFX	ENSP00000335578.3:p.(Arg82His)	missense_variant	SNV	rs531332897
	chr14:73932111	["A","G"]	69.008	0.0329158	99.9671	-0.34126	0.19567	0.081158	AC005520.1		3_prime_UTR_variant, NMD_transcript_variant	SNV	rs577220326
	chr9:35752023	["G","A"]	48	0.0228953	99.9771	0.40902	0.23453	0.081163	RGP1	ENSP00000367318.4:p.(Gly277Asp)	missense_variant	SNV	rs199945881
	chr1:235663082	["T","TA"]	32.071	0.0152974	99.9847	0.50091	0.28722	0.081164	LYST		intron_variant, splice_region_variant	insertion	rs36014994	benign, uncertain significance	ChÃ©diak-Higashi syndrome, not specified
	chr2:218265690	["C","G"]	81.003	0.0386373	99.9614	-0.31501	0.18063	0.081164	AAMP		intron_variant, splice_region_variant	SNV	rs371630534
	chr15:63553711	["G","C"]	194	0.0925352	99.9075	-0.20427	0.11713	0.081168	USP3		intron_variant, splice_region_variant	SNV	rs199877124
	chr5:112259973	["T","C"]	56.002	0.0267121	99.9733	-0.37884	0.21723	0.081169	EPB41L4A	ENSP00000261486.5:p.(Asn217Asp)	missense_variant	SNV	rs371252858
	chr1:201216714	["G","A"]	149.02	0.0710804	99.9289	0.23231	0.13321	0.081169	IGFN1	ENSP00000334714.4:p.(Glu3186Lys)	missense_variant	SNV	rs143611839
	chr10:43112107	["G","A"]	70	0.033389	99.9666	-0.33875	0.19425	0.081175	RET	ENSP00000347942.3:p.(Glu511Lys)	missense_variant	SNV	rs201553718	likely benign, uncertain significance	Hereditary cancer-predisposing syndrome, Medullary thyroid carcinoma, Multiple endocrine neoplasia, type 2, Multiple endocrine neoplasia, type 2a, Multiple endocrine neoplasia, type 2b, not provided, not specified
	chr7:105112741	["T","C"]	195.14	0.0930789	99.9069	-0.20344	0.11666	0.081178	KMT2E	ENSP00000312379.3:p.(Val1662Ala)	missense_variant	SNV	rs144315355
	chr12:52378348	["C","T"]	387	0.184593	99.8154	-0.14487	0.083073	0.081178	KRT84	ENSP00000257951.3:p.(Gly497Arg)	missense_variant	SNV	rs7297413
	chr19:56665084	["C","CCT"]	211	0.100644	99.8994	-0.19444	0.11149	0.08118	ZNF835	ENSP00000444747.1:p.(Ala39ArgfsTer116)	frameshift_variant	insertion	rs201395145
	chr2:189733098	["CAT","C"]	49.002	0.0233732	99.9766	-0.40486	0.23217	0.081189	ANKAR		intron_variant, splice_region_variant	deletion	rs776502524
	chr5:141193268	["C","T"]	1546.1	0.737467	99.2625	0.072416	0.041527	0.081197	PCDHB10	ENSP00000239446.4:p.(Ala239Val)	missense_variant	SNV	rs61744157
	chr4:158127480	["A","G"]	34.001	0.016218	99.9838	-0.48592	0.27866	0.081199	FAM198B	ENSP00000377396.4:p.(Ile504Thr)	missense_variant	SNV	rs547547781
	chr9:136429813	["G","GAGGAGGAGGGGGCGTTAGGAGGGCACCCAGGGCC"]	246.3	0.117482	99.8825	0.1814	0.10403	0.081203	INPP5E		intron_variant, splice_region_variant	insertion	rs1329220171	likely benign	Joubert syndrome, not provided
	chr6:157167138	["A","T"]	91.005	0.0434081	99.9566	-0.29712	0.17039	0.081208	ARID1B	ENSP00000490491.1:p.(Gln980Leu)	missense_variant	SNV	rs139620600	benign, likely benign	Coffin-Siris syndrome 1, History of neurodevelopmental disorder, not provided
	chr5:43494516	["G","T"]	118.01	0.0562891	99.9437	0.2615	0.14996	0.08121	C5orf34	ENSP00000303490.2:p.(Ala413Glu)	missense_variant	SNV	rs139034792
	chr13:31247015	["T","C"]	576.15	0.274815	99.7252	0.11824	0.067816	0.08125	B3GLCT		intron_variant, splice_region_variant	SNV	rs183322816	benign, likely benign, uncertain significance	Peters plus syndrome, not provided
	chr22:50276910	["T","C"]	63.012	0.0300558	99.9699	0.35694	0.20473	0.081258	PLXNB2		intron_variant, splice_region_variant	SNV	rs201169000
	chr1:86376361	["C","T"]	178.02	0.084913	99.9151	-0.21252	0.1219	0.081261	ODF2L	ENSP00000359600.2:p.(Ala228Thr)	missense_variant	SNV	rs147267768
	chr2:233193813	["C","T"]	160	0.0763177	99.9237	0.22469	0.12888	0.081266	INPP5D	ENST00000445964.5:c.2448C>T(p.(Gly816=))	splice_region_variant, synonymous_variant	SNV	rs114395116
	chr15:23441450	["T","TCC"]	82.268	0.0392406	99.9608	0.31324	0.17967	0.081267	GOLGA6L2	ENSP00000454407.1:p.(Lys342ArgfsTer637)	frameshift_variant	insertion	rs758484842
	chr7:45083282	["C","G"]	369.01	0.176012	99.824	-0.14854	0.085203	0.081272	NACAD	ENSP00000420477.2:p.(Gln966His)	missense_variant	SNV	rs139828162
	chr1:186114875	["C","T"]	131	0.0624851	99.9375	-0.24496	0.14052	0.081285	HMCN1	ENSP00000271588.4:p.(Thr3778Ile)	missense_variant	SNV	rs199585281	uncertain significance	Age related macular degeneration 1
	chrX:141002769	["GAGGCCAACA","G"]	127.48	0.0608061	99.9392	-0.25161	0.14433	0.081288	SPANXB1	ENSP00000405202.1:p.(Ala27_Lys29del)	inframe_deletion	deletion	rs2012329290
	chr11:6217407	["G","A"]	70.003	0.0333904	99.9666	0.33428	0.19176	0.08129	FAM160A2	ENSP00000265978.4:p.(Arg741Trp)	missense_variant	SNV	rs141812318
	chr2:24827904	["G","A"]	126	0.0601002	99.9399	0.25247	0.14483	0.081296	ADCY3	ENST00000405392.5:c.2430C>T(p.(His810=))	splice_region_variant, synonymous_variant	SNV	rs139420185	likely benign	not provided
	chr10:68446371	["G","C"]	59.002	0.0281431	99.9719	-0.36964	0.21205	0.081305	DNA2	ENSP00000351185.3:p.(Pro328Ala)	missense_variant	SNV	rs770255439
	chr15:74752147	["C","T"]	74.003	0.0352984	99.9647	-0.32974	0.18916	0.08131	CYP1A2	ENSP00000342007.4:p.(Arg356Trp)	missense_variant	SNV	rs147333000
	chr17:41026776	["C","A"]	187.01	0.089201	99.9108	-0.20729	0.11892	0.08131	KRTAP1-5	ENSP00000355302.5:p.(Gly127Val)	missense_variant	SNV	rs182575564
	chr4:73481855	["G","A"]	531.03	0.253294	99.7467	-0.12319	0.070673	0.081314	AFM	ENSP00000226355.3:p.(Arg27Gln)	missense_variant	SNV	rs75652679
	chr1:33626531	["C","T"]	59.001	0.0281426	99.9719	-0.36885	0.21161	0.081324	CSMD2	ENSP00000362479.4:p.(Ala1751Thr)	missense_variant	SNV	rs145571448
	chr1:156734123	["C","T"]	68	0.032435	99.9676	-0.34353	0.19708	0.081325	RRNAD1	ENSP00000357199.4:p.(Arg251Cys)	missense_variant	SNV	rs369102767
	chr9:133636712	["T","C"]	248	0.118292	99.8817	0.18005	0.1033	0.081332	DBH		splice_donor_variant	SNV	rs74853476	pathogenic	Dopamine beta-hydroxylase deficiency, not provided
	chr16:15873592	["C","T"]	135	0.064393	99.9356	0.24431	0.14016	0.081334	FOPNL	ENSP00000461830.1:p.(Arg140His)	missense_variant	SNV	rs149912065
	chr14:70459316	["A","C"]	108	0.0515144	99.9485	-0.27274	0.15648	0.081338	ADAM21	ENSP00000474385.1:p.(Glu606Ala)	missense_variant	SNV	rs146125103
	chr10:23192538	["C","T"]	79.008	0.0376857	99.9623	-0.31869	0.18284	0.081342	PTF1A	ENSP00000365687.3:p.(Ala3Val)	missense_variant	SNV	rs146089816	uncertain significance	Permanent neonatal diabetes mellitus-pancreatic and cerebellar agenesis syndrome
	chr17:3476169	["T","C"]	90.007	0.042932	99.9571	0.29867	0.17136	0.081355	ASPA	ENSP00000263080.2:p.(Cys4Arg)	missense_variant	SNV	rs142041344	likely benign	Spongy degeneration of central nervous system
	chr19:7678983	["C","T"]	942.64	0.449626	99.5504	-0.092422	0.053028	0.081356	MCEMP1	ENSP00000329920.2:p.(Gln183Ter)	splice_region_variant, stop_gained	SNV	rs113286748	benign	not provided
	chr19:7678983	["C","T"]	942.64	0.449626	99.5504	-0.092422	0.053028	0.081356	AC008763.3	ENSP00000469811.1:p.(Arg56Trp)	missense_variant, splice_region_variant	SNV	rs113286748	benign	not provided
	chr8:27606389	["C","T"]	425	0.202719	99.7973	0.13859	0.079519	0.081359	CLU	ENSP00000315130.10:p.(Val128Ile)	missense_variant	SNV	rs150438413	benign	not provided
	chr4:70836233	["C","T"]	196	0.0934891	99.9065	0.20245	0.11616	0.081361	GRSF1	ENSP00000254799.6:p.(Asp147Asn)	missense_variant	SNV	rs201196367
	chr5:38406882	["A","C"]	296.02	0.141197	99.8588	0.16444	0.094361	0.081398	EGFLAM	ENSP00000346964.3:p.(Lys295Gln)	missense_variant	SNV	rs150976817
	chr9:123457815	["G","A"]	49.003	0.0233737	99.9766	0.40449	0.23212	0.081405	DENND1A	ENSP00000362727.2:p.(Thr359Ile)	missense_variant	SNV	rs147957932
	chr12:8837525	["C","T"]	50	0.0238493	99.9762	0.40046	0.22981	0.081411	A2ML1	ENSP00000299698.7:p.(Arg272Trp)	missense_variant	SNV	rs201215628	uncertain significance	not provided
	chr2:217804565	["G","A"]	596.01	0.284288	99.7157	0.1162	0.066683	0.081417	TNS1	ENSP00000171887.4:p.(Thr1701Met)	missense_variant	SNV	rs61740054
	chr3:171726061	["T","A"]	58.002	0.0276661	99.9723	-0.37193	0.21345	0.081425	PLD1	ENSP00000342793.4:p.(Ile208Leu)	missense_variant	SNV	rs201760337	uncertain significance	not provided
	chr16:23636146	["C","T"]	225.12	0.107379	99.8926	-0.18964	0.10883	0.081433	PALB2	ENSP00000261584.4:p.(Asp134Asn)	missense_variant	SNV	rs139555085	benign, likely benign, uncertain significance	Breast and/or ovarian cancer, Familial cancer of breast, Hereditary breast ovarian cancer syndrome, Hereditary cancer-predisposing syndrome, not provided, not specified
	chr11:44108070	["G","A"]	108	0.0515144	99.9485	0.27292	0.15664	0.081438	EXT2	ENSP00000379032.3:p.(Val153Ile)	missense_variant	SNV	rs115948531	benign	Exostoses, multiple, type 2, not provided
	chr16:11462220	["G","GC"]	599	0.285714	99.7143	0.11606	0.066609	0.081438	AC099489.1	ENSP00000470478.2:p.(Ser1070GlnfsTer29)	frameshift_variant	insertion	rs538248984
	chr3:136854829	["G","C"]	59.002	0.0281431	99.9719	-0.36862	0.21156	0.08144	SLC35G2	ENSP00000400839.2:p.(Arg123Ser)	missense_variant	SNV	rs142918857
	chr9:17135288	["G","A"]	61	0.0290961	99.9709	-0.36255	0.20807	0.081441	CNTLN	ENSP00000370021.3:p.(Ala75Thr)	missense_variant	SNV	rs201021582
	chr19:8324484	["G","A"]	61.001	0.0290966	99.9709	0.36253	0.20807	0.081441	KANK3	ENSP00000470728.1:p.(His783Tyr)	missense_variant	SNV	rs769610140
	chr10:72341078	["C","T"]	762.01	0.363468	99.6365	0.10301	0.05912	0.081443	DNAJB12	ENSP00000345575.3:p.(Gly218Ser)	missense_variant	SNV	rs148088395
	chr3:48409480	["C","T"]	74.002	0.0352979	99.9647	-0.32918	0.18893	0.081445	PLXNB1		intron_variant, splice_region_variant	SNV	rs201323523
	chr10:30316039	["G","A"]	40.001	0.0190799	99.9809	-0.44772	0.25697	0.081455	MTPAP		intron_variant, splice_region_variant	SNV	rs201064853	likely benign, uncertain significance	not provided, not specified
	chr4:48025161	["C","T"]	59.001	0.0281426	99.9719	-0.3686	0.21156	0.081457	NIPAL1	ENSP00000295461.5:p.(Thr47Met)	missense_variant	SNV	rs182626350
	chr1:2408634	["C","G"]	157	0.0748867	99.9251	-0.22621	0.12983	0.08146	PEX10	ENSP00000288774.3:p.(Gly140Arg)	missense_variant	SNV	rs76530653	uncertain significance	Peroxisome biogenesis disorder 6A (Zellweger), Peroxisome biogenesis disorder, complementation group 7, Zellweger spectrum disorders, not provided
	chr19:33205456	["C","T"]	336	0.160267	99.8397	0.15471	0.088799	0.081472	LRP3	ENSP00000253193.6:p.(Pro229Leu)	missense_variant	SNV	rs142226273
	chr19:901451	["C","G"]	55.001	0.0262347	99.9738	0.38206	0.21931	0.081492	R3HDM4	ENSP00000355385.4:p.(Glu108Gln)	missense_variant	SNV	rs149198138
	chr18:36717856	["ATGCAGG","A"]	28.002	0.0133565	99.9866	-0.53504	0.30713	0.081497	FHOD3	ENSP00000466937.1:p.(Ala854_Gly855del)	inframe_deletion	deletion	rs573447742
	chr3:197791477	["C","T"]	43.001	0.0205109	99.9795	-0.43167	0.24779	0.081499	LRCH3	ENSP00000399751.2:p.(Arg67Trp)	missense_variant	SNV	rs368207979
	chr8:123441365	["G","A"]	122.01	0.058197	99.9418	-0.25644	0.14721	0.081505	WDYHV1	ENSP00000287387.2:p.(Val190Ile)	missense_variant	SNV	rs148930212
	chr1:241958196	["C","G"]	52	0.0248032	99.9752	-0.39267	0.22542	0.081524	BECN2	ENSP00000488361.1:p.(Gln144Glu)	missense_variant	SNV	rs561751223
	chr11:5967683	["A","G"]	826.93	0.394434	99.6056	0.098751	0.056692	0.081532	OR56A5	ENSP00000481594.1:p.(Ile271Thr)	missense_variant	SNV	rs141209218
	chr6:97186607	["C","T"]	91	0.0434057	99.9566	-0.29681	0.1704	0.081544	MMS22L	ENSP00000275053.4:p.(Arg708His)	missense_variant	SNV	rs138325370
	chr19:17656135	["A","G"]	278.03	0.132616	99.8674	0.17001	0.097607	0.081549	UNC13A	ENSP00000447236.1:p.(Leu344Pro)	missense_variant	SNV	rs200561053
	chr3:130662194	["G","A"]	68.002	0.032436	99.9676	0.34352	0.19723	0.081555	COL6A6	ENSP00000351310.6:p.(Glu2130Lys)	missense_variant	SNV	rs200429976
	chr5:148315655	["G","A"]	153.01	0.0729835	99.927	-0.22896	0.13145	0.081555	SPINK7	ENSP00000274565.4:p.(Val77Ile)	missense_variant	SNV	rs147014109
	chr3:38698236	["C","T"]	170.01	0.0810923	99.9189	0.21719	0.1247	0.08157	SCN10A	ENSP00000390600.2:p.(Gly1662Ser)	missense_variant	SNV	rs151090729	benign, likely benign, likely pathogenic	Brugada syndrome, Brugada syndrome 1, Impaired thermal sensitivity, not specified
	chr1:35574294	["A","G"]	779.4	0.371762	99.6282	-0.10153	0.058296	0.081574	TFAP2E	ENSP00000362332.3:p.(Tyr132Cys)	missense_variant	SNV	rs186388506
	chr19:48629610	["G","C"]	2050	0.97782	99.0222	-0.063048	0.036201	0.081584	SPHK2	ENSP00000472983.1:p.(Gly565Ala)	missense_variant	SNV	rs61751862
	chr22:50000774	["G","A"]	252.01	0.120205	99.8798	0.17779	0.10209	0.081587	IL17REL	ENSP00000374633.2:p.(Arg67Trp)	missense_variant	SNV	rs143091006
	chr1:164559914	["G","T"]	95.246	0.045431	99.9546	-0.29075	0.16695	0.081591	PBX1	ENSP00000405890.1:p.(Gly31Val)	missense_variant	SNV	rs192264696	uncertain significance	not provided
	chr10:119669882	["G","T"]	61	0.0290961	99.9709	-0.36238	0.20808	0.081594	BAG3	ENSP00000358081.3:p.(Arg71Leu)	missense_variant	SNV	rs35434411	likely benign, uncertain significance	Dilated cardiomyopathy 1HH, Myofibrillar myopathy 6, not provided, not specified
	chr11:4848488	["G","C"]	457	0.217982	99.782	-0.13251	0.07609	0.081601	OR51S1	ENSP00000322754.2:p.(Arg241Gly)	missense_variant	SNV	rs115882083
	chr5:1038331	["GCACCACCAC","G"]	89.28	0.0425853	99.9574	0.30026	0.17242	0.081602	NKD2	ENSP00000296849.5:p.(His445_His447del)	inframe_deletion	deletion	rs3840989
	chr18:23536736	["A","G"]	58.004	0.0276671	99.9723	-0.37157	0.21337	0.081612	NPC1	ENSP00000269228.4:p.(Ile1061Thr)	missense_variant	SNV	rs80358259	pathogenic	Inborn genetic diseases, Niemann-Pick disease, type C, Niemann-Pick disease, type C1, not provided
	chr17:4782605	["A","G"]	159.01	0.0758455	99.9242	-0.22347	0.12833	0.081617	TM4SF5	ENSP00000270560.3:p.(Asn121Asp)	missense_variant	SNV	rs114507423
	chr17:74352056	["C","T"]	53.001	0.0252807	99.9747	-0.38915	0.22348	0.081624	KIF19	ENSP00000374566.4:p.(Arg593Cys)	missense_variant	SNV	rs199765348
	chr19:11416864	["G","A"]	93.001	0.0443601	99.9556	-0.29398	0.16883	0.081636	RGL3	ENSP00000377075.3:p.(Pro115Ser)	missense_variant	SNV	rs114352500
	chr7:89333985	["G","T"]	81.003	0.0386373	99.9614	0.31445	0.18059	0.081654	ZNF804B	ENSP00000329638.4:p.(Asp335Tyr)	missense_variant	SNV	rs142989053
	chr21:33550895	["C","T"]	300.02	0.143105	99.8569	0.16365	0.093986	0.081656	SON	ENSP00000348984.4:p.(Thr555Met)	missense_variant	SNV	rs13049658	benign	not provided
	chr6:160061617	["A","G"]	525.04	0.250436	99.7496	0.12383	0.071118	0.081656	IGF2R	ENSP00000349437.1:p.(Asn1126Ser)	missense_variant	SNV	rs151180572
	chr6:47022023	["T","C"]	100	0.0476985	99.9523	0.28381	0.163	0.081662	ADGRF1	ENSP00000360299.2:p.(Thr163Ala)	missense_variant	SNV	rs200347172
	chr17:8880727	["G","A"]	54	0.0257572	99.9742	0.38499	0.22111	0.081667	PIK3R5	ENSP00000392812.1:p.(Thr852Met)	missense_variant	SNV	rs148129311
	chr1:1495783	["G","A"]	21.003	0.0100181	99.99	-0.61849	0.35523	0.081671	ATAD3B	ENSP00000311766.7:p.(Arg638Gln)	missense_variant	SNV	rs140441570	benign	not provided
	chr5:138391480	["G","T"]	932.04	0.44457	99.5554	0.092791	0.053295	0.081673	KDM3B	ENSP00000326563.5:p.(Glu616Asp)	missense_variant	SNV	rs34608821	likely benign	not provided
	chr4:83588214	["A","G"]	309.01	0.147393	99.8526	-0.16071	0.092306	0.081676	GPAT3	ENSP00000482571.1:p.(Lys187Glu)	missense_variant	SNV	rs140308062
	chr15:61920571	["T","C"]	871.03	0.415469	99.5845	-0.095329	0.054754	0.081681	VPS13C	ENSP00000261517.5:p.(His2380Arg)	missense_variant	SNV	rs139993005	benign	not provided
	chr4:4302710	["G","A"]	97.006	0.0462705	99.9537	-0.28755	0.16517	0.08169	ZBTB49	ENSP00000338807.4:p.(Ala292Thr)	missense_variant	SNV	rs142461013
	chr11:62614723	["G","A"]	103	0.0491295	99.9509	0.27942	0.1605	0.081692	ROM1	ENSP00000278833.3:p.(Gly314Arg)	missense_variant	SNV	rs141919268	uncertain significance	not provided
	chr21:46287125	["T","TAAAAAAA"]	77.138	0.0367937	99.9632	0.32242	0.1852	0.081702	YBEY		intron_variant, splice_region_variant	insertion	rs58271568
	chr9:35558281	["G","A"]	87.002	0.0414987	99.9585	0.30069	0.17272	0.081704	RUSC2	ENSP00000355177.3:p.(Glu1049Lys)	missense_variant	SNV	rs200002716	likely benign	not provided
	chr21:18270124	["C","T"]	249.01	0.118774	99.8812	0.17996	0.10337	0.081706	TMPRSS15	ENSP00000284885.3:p.(Gly969Arg)	missense_variant, splice_region_variant	SNV	rs146198697	likely benign	not provided
	chr19:47801819	["C","T"]	40.005	0.0190818	99.9809	-0.44754	0.25707	0.081707	TPRX1	ENSP00000438832.1:p.(Val495Met)	missense_variant	SNV	rs200596763
	chr22:24609217	["A","G"]	1385.1	0.660673	99.3393	0.076478	0.043931	0.081711	SNRPD3		NMD_transcript_variant, intron_variant	SNV	rs549561372
	chr15:51806420	["T","C"]	60.002	0.0286201	99.9714	0.36562	0.21002	0.081715	TMOD2	ENSP00000249700.4:p.(Met307Thr)	missense_variant	SNV	rs187701343
	chr18:74436521	["G","C"]	31	0.0147865	99.9852	0.50821	0.29194	0.081724	FAM69C	ENSP00000344331.6:p.(Leu414Val)	missense_variant	SNV	rs200137210
	chr2:200499017	["T","C"]	123	0.0586692	99.9413	0.25523	0.14662	0.081734	KCTD18	ENSP00000352941.3:p.(Tyr147Cys)	missense_variant	SNV	rs143338294
	chr1:225862575	["CT","C"]	39.001	0.0186029	99.9814	0.45318	0.26034	0.081738	TMEM63A	ENSP00000355800.3:p.(Lys277ArgfsTer7)	frameshift_variant, splice_region_variant	deletion	rs768734657
	chr6:83594428	["C","T"]	91.003	0.0434071	99.9566	0.29658	0.17038	0.08174	SNAP91	ENSP00000400459.2:p.(Ala460Thr)	missense_variant	SNV	rs200249566
	chr17:78569525	["T","C"]	732.01	0.349158	99.6508	-0.10557	0.060651	0.08174	DNAH17	ENST00000389840.6:c.1047A>G(p.(Thr349=))	splice_region_variant, synonymous_variant	SNV	rs116436885
	chr19:52583422	["C","T"]	1067.8	0.509325	99.4907	0.087257	0.050128	0.081743	ZNF701	ENSP00000444339.1:p.(Arg521Cys)	missense_variant	SNV	rs444172
	chr8:10623170	["G","A"]	364.01	0.173627	99.8264	-0.14822	0.085155	0.081757	RP1L1	ENSP00000371923.3:p.(Pro11Leu)	missense_variant	SNV	rs199642627	benign, likely benign	Occult macular dystrophy, not provided
	chr8:25507373	["G","A"]	57.001	0.0271886	99.9728	0.3754	0.21567	0.081759	CDCA2	ENSP00000328228.3:p.(Glu903Lys)	missense_variant	SNV	rs139582947
	chr10:49505974	["C","T"]	34.001	0.016218	99.9838	0.48501	0.27866	0.081774	ERCC6	ENSP00000348089.5:p.(Arg479His)	missense_variant	SNV	rs139161933	uncertain significance	Age related macular degeneration 5, Cerebrooculofacioskeletal syndrome 1, Cockayne syndrome type 2, not provided
	chr1:247035581	["A","C"]	784.01	0.373961	99.626	0.10163	0.058391	0.081774	ZNF670-ZNF695		NMD_transcript_variant, intron_variant	SNV	rs186239244
	chr13:20189313	["A","G"]	222.04	0.10591	99.8941	-0.18913	0.10867	0.081779	GJB2	ENSP00000372299.4:p.(Leu90Pro)	missense_variant	SNV	rs80338945	benign, likely benign, pathogenic	Autosomal dominant keratitis-ichthyosis-hearing loss syndrome, Autosomal dominant nonsyndromic hearing loss 3A, Autosomal dominant nonsyndromic hearing loss 3A, Autosomal recessive nonsyndromic hearing loss 1A, Autosomal recessive nonsyndromic hearing loss 1A, Autosomal recessive nonsyndromic hearing loss 1A, Autosomal recessive nonsyndromic hearing loss 1B, Deafness, Hearing impairment, Hearing loss, Ichthyosis, hystrix-like, with hearing loss, Ichthyosis, hystrix-like, with hearing loss, Knuckle pads, deafness AND leukonychia syndrome, Mutilating keratoderma, Mutilating keratoderma, Nonsyndromic genetic hearing loss, Palmoplantar keratoderma-deafness syndrome, Rare genetic deafness, X-linked mixed hearing loss with perilymphatic gusher, not provided
	chr16:1963259	["GAAAC","G"]	665.03	0.31721	99.6828	-0.10966	0.063006	0.08178	RPS2		intron_variant, splice_region_variant	deletion	rs571134326
	chr15:39770577	["C","G"]	918.11	0.437925	99.5621	0.094612	0.054362	0.081792	FSIP1	ENSP00000280236.3:p.(Glu54Gln)	missense_variant	SNV	rs79627646
	chr19:55693034	["G","A"]	74.001	0.0352974	99.9647	0.32904	0.18907	0.081804	EPN1	ENSP00000406209.1:p.(Ala507Thr)	missense_variant	SNV	rs199812536
	chr2:102526326	["C","T"]	191	0.0911042	99.9089	0.20375	0.11708	0.08182	SLC9A4	ENSP00000295269.4:p.(Thr673Ile)	missense_variant	SNV	rs138586177
	chr15:32593595	["GAA","G"]	66.351	0.0316485	99.9684	0.34815	0.20007	0.081828	GOLGA8N	ENSP00000398454.2:p.(Lys16ValfsTer11)	frameshift_variant	deletion	rs1171339859
	chr1:162792865	["A","G"]	124.02	0.0591557	99.9408	-0.25418	0.14606	0.081829	HSD17B7		intron_variant, splice_region_variant	SNV	rs186623255
	chr3:42633735	["C","T"]	54.002	0.0257582	99.9742	-0.38534	0.22144	0.08183	NKTR	ENSP00000232978.8:p.(Pro310Leu)	missense_variant, splice_region_variant	SNV	rs201338159
	chr2:185802349	["A","G"]	53.002	0.0252812	99.9747	-0.38897	0.22353	0.081835	FSIP2	ENSP00000401306.1:p.(Lys4348Arg)	missense_variant	SNV	rs201504409
	chr14:92932666	["G","A"]	465	0.221798	99.7782	-0.13149	0.075563	0.081843	CHGA	ENSP00000216492.5:p.(Asp369Asn)	missense_variant	SNV	rs2228575
	chr16:28471867	["C","A"]	45.004	0.0214663	99.9785	0.4217	0.24234	0.081847	AC138894.1		NMD_transcript_variant, intron_variant	SNV	rs890146496
	chr2:84705518	["G","C"]	69	0.032912	99.9671	0.34117	0.19607	0.081849	DNAH6	ENSP00000374045.3:p.(Gly2833Ala)	missense_variant	SNV	rs775656015
	chr9:21239553	["C","T"]	752.06	0.358722	99.6413	0.10352	0.059494	0.081849	IFNA14	ENSP00000369571.2:p.(Gly128Glu)	missense_variant	SNV	rs28383770
	chr1:201783804	["C","T"]	88.001	0.0419752	99.958	0.30164	0.17335	0.081854	NAV1	ENSP00000356265.4:p.(Thr919Met)	missense_variant	SNV	rs113832250
	chr17:17221439	["G","A"]	151	0.0720248	99.928	0.23026	0.13233	0.081854	AC055811.2		NMD_transcript_variant, intron_variant	SNV	rs144832463	likely benign	not provided
	chr10:43112903	["G","A"]	42	0.0200334	99.98	-0.43626	0.25072	0.081859	RET	ENSP00000347942.3:p.(Asp567Asn)	missense_variant	SNV	rs147219360	benign, likely benign, uncertain significance	Hereditary cancer-predisposing syndrome, Hirschsprung disease, susceptibility to, 1, Multiple endocrine neoplasia, Multiple endocrine neoplasia, type 2, Pheochromocytoma, Renal hypodysplasia/aplasia 1, not provided, not specified
	chr18:3188929	["G","A"]	228.85	0.109158	99.8908	-0.18768	0.10787	0.08188	MYOM1	ENSP00000348821.4:p.(Thr197Met)	missense_variant	SNV	rs142735495	benign	Hypertrophic cardiomyopathy, not specified
	chr1:178520723	["A","G"]	238.02	0.113532	99.8865	-0.18338	0.1054	0.081881	TEX35	ENSP00000323795.2:p.(Lys131Arg)	missense_variant	SNV	rs35769219
	chr4:153723390	["G","A"]	1245	0.593847	99.4062	-0.080373	0.046195	0.081883	RNF175	ENSP00000340979.4:p.(Ala157Val)	missense_variant	SNV	rs115872046
	chr21:32383417	["C","T"]	929.01	0.443124	99.5569	0.09411	0.054091	0.081889	URB1		intron_variant, splice_region_variant	SNV	rs80213703
	chr19:42375804	["A","G"]	235.03	0.112106	99.8879	-0.18465	0.10613	0.081898	MEGF8	ENSP00000251268.5:p.(Thr2523Ala)	missense_variant	SNV	rs139192223	likely benign, uncertain significance	MEGF8-related Carpenter syndrome, not provided
	chr19:2271951	["ACAGGTGAGGGGCAAGGACAGGCAGGGAGTGCTCACCCAGGGGAGCAGGGAC","A"]	767.37	0.366024	99.634	0.10256	0.058951	0.081905	AC005258.1		NMD_transcript_variant, intron_variant	deletion	rs1568405206
	chr19:2271951	["ACAGGTGAGGGGCAAGGACAGGCAGGGAGTGCTCACCCAGGGGAGCAGGGAC","A"]	767.37	0.366024	99.634	0.10256	0.058951	0.081905	OAZ1		coding_sequence_variant, intron_variant, splice_donor_variant	deletion	rs1568405206
	chr19:34958260	["C","T"]	54.023	0.0257682	99.9742	0.38495	0.22127	0.081911	ZNF792	ENSP00000385099.1:p.(Arg532Gln)	missense_variant	SNV	rs145626872
	chr1:33159743	["G","T"]	244	0.116384	99.8836	-0.1812	0.10415	0.081915	TRIM62	ENSP00000291416.5:p.(Leu236Met)	missense_variant	SNV	rs61737101
	chr16:58516292	["C","G"]	70.001	0.0333895	99.9666	0.33798	0.19428	0.081933	SETD6	ENSP00000219315.4:p.(Pro142Arg)	missense_variant	SNV	rs200835277
	chr19:40374500	["G","A"]	192.01	0.091586	99.9084	0.2036	0.11704	0.081933	PLD3	ENSP00000387050.1:p.(Cys300Tyr)	missense_variant	SNV	rs146083475
	chr14:94587492	["A","G"]	203.01	0.0968328	99.9032	-0.19915	0.11448	0.081936	SERPINA5	ENSP00000450837.1:p.(Ser44Gly)	missense_variant	SNV	rs2069975
	chr11:13010466	["T","TGGCGGCGGAGGCGGAGGA"]	131.09	0.062528	99.9375	-0.24573	0.14126	0.081942	RASSF10	ENSP00000485526.1:p.(Glu300_Ala305dup)	inframe_insertion	insertion	rs1554957247
	chr1:12030122	["C","T"]	58.003	0.0276666	99.9723	0.37117	0.21338	0.08195	MIIP	ENSP00000235332.4:p.(Arg314Trp)	missense_variant, splice_region_variant	SNV	rs145263181
	chr3:47419479	["A","T"]	85.005	0.0405461	99.9595	0.30742	0.17673	0.08195	SCAP	ENSP00000265565.5:p.(Ser597Thr)	missense_variant	SNV	rs149876928
	chr2:71665253	["C","T"]	175	0.0834725	99.9165	0.21384	0.12294	0.081954	DYSF	ENSP00000386881.3:p.(Arg1756Trp)	missense_variant	SNV	rs148541407	likely benign, uncertain significance	Autosomal recessive limb-girdle muscular dystrophy type 2B, Qualitative or quantitative defects of dysferlin, not provided, not specified
	chr1:226161619	["G","A"]	239.01	0.114004	99.886	0.18232	0.10482	0.081962	ACBD3	ENSP00000355777.5:p.(Arg214Cys)	missense_variant	SNV	rs112143123
	chr19:52555551	["G","A"]	600.01	0.286196	99.7138	0.11628	0.066848	0.081962	ZNF808	ENSP00000352846.4:p.(Glu879Lys)	missense_variant	SNV	rs141246851
	chr4:2537066	["G","A"]	258.24	0.123177	99.8768	0.1755	0.1009	0.081966	FAM193A	ENSP00000490564.1:p.(Ala51Thr)	missense_variant	SNV	rs992902896
	chr16:89890165	["C","T"]	141.03	0.0672693	99.9327	0.23819	0.13694	0.081975	TCF25		NMD_transcript_variant, intron_variant	SNV	rs550227148
	chr14:77329175	["A","G"]	183	0.0872883	99.9127	0.20975	0.12059	0.081977	GSTZ1	ENSP00000451976.1:p.(Gln133Arg)	missense_variant	SNV	rs149349623
	chr3:32357422	["G","A"]	50	0.0238493	99.9762	0.3921	0.22543	0.081982	CMTM8	ENSP00000307741.3:p.(Arg66Gln)	missense_variant	SNV	rs149146364
	chr15:84802302	["C","T"]	75.001	0.0357744	99.9642	0.32679	0.18788	0.081982	ZNF592	ENSP00000452877.2:p.(Pro1238Leu)	missense_variant	SNV	rs147530309
	chr4:967972	["C","T"]	372.02	0.177448	99.8226	0.14682	0.084414	0.081983	DGKQ	ENSP00000273814.3:p.(Arg240His)	missense_variant	SNV	rs113007498
	chr3:130568143	["A","G"]	45.002	0.0214653	99.9785	-0.42135	0.24225	0.081988	COL6A6	ENSP00000351310.6:p.(Asn647Ser)	missense_variant	SNV	rs200001966
	chr10:94775841	["A","G"]	82.002	0.0391138	99.9609	-0.31216	0.17948	0.081989	AL583836.1		NMD_transcript_variant, intron_variant	SNV	rs552300757
	chr1:235220427	["C","G"]	78.019	0.0372139	99.9628	-0.32007	0.18402	0.081992	ARID4B	ENSP00000355562.2:p.(Val428Leu)	missense_variant	SNV	rs148132837
	chr4:123401530	["G","A"]	47.012	0.022424	99.9776	0.41222	0.23701	0.081994	SPRY1		intron_variant, splice_region_variant	SNV	rs544456956
	chr3:47083880	["C","T"]	85.006	0.0405466	99.9595	0.30737	0.17673	0.081998	SETD2	ENSP00000386759.3:p.(Gly1967Asp)	missense_variant	SNV	rs143991928	benign, uncertain significance	Luscan-Lumish syndrome, not provided, not specified
	chr22:24417134	["C","T"]	309	0.147389	99.8526	0.16113	0.092643	0.081998	SPECC1L-ADORA2A		NMD_transcript_variant, intron_variant	SNV	rs114435263
	chr20:9435552	["T","C"]	50.027	0.0238622	99.9761	0.39982	0.22989	0.082001	PLCB4		intron_variant, splice_region_variant	SNV	rs185755472	likely benign	Auriculocondylar syndrome 2
	chr5:95446616	["G","A"]	317.01	0.151209	99.8488	-0.15923	0.091556	0.082008	FAM81B	ENSP00000283357.5:p.(Trp316Ter)	stop_gained	SNV	rs201478469
	chr16:11460587	["C","T"]	71.001	0.0338664	99.9661	0.33572	0.19305	0.08203	AC099489.1	ENSP00000470478.2:p.(Glu1164Lys)	missense_variant	SNV	rs188997565
	chr16:90009342	["C","A"]	100	0.0476985	99.9523	-0.2827	0.16256	0.082031	DBNDD1	ENSP00000457625.1:p.(Glu160Asp)	missense_variant	SNV	rs199893398
	chr9:93953195	["G","C"]	49.264	0.0234982	99.9765	0.4037	0.23214	0.082032	BARX1		intron_variant, splice_region_variant	SNV	rs776492164
	chr2:170466665	["C","T"]	486.01	0.23182	99.7682	0.12853	0.073908	0.082036	MYO3B	ENSP00000386213.4:p.(Arg990Cys)	missense_variant	SNV	rs34236931
	chr3:49911997	["C","T"]	57	0.0271882	99.9728	0.37429	0.21524	0.082041	MON1A	ENSP00000296473.3:p.(Gly145Ser)	missense_variant	SNV	rs199559150
	chr6:31727614	["G","A"]	120	0.0572383	99.9428	-0.25813	0.14844	0.08205	DDAH2	ENSP00000364949.3:p.(Arg224Cys)	missense_variant	SNV	rs200126204
	chr3:125313522	["C","G"]	235	0.112092	99.8879	0.18472	0.10623	0.082059	ZNF148	ENSP00000353863.4:p.(Gly40Ala)	missense_variant	SNV	rs141167020	likely benign	not provided
	chr19:2273258	["T","TG"]	214	0.102075	99.8979	-0.19449	0.11185	0.082064	AC005258.1		NMD_transcript_variant, intron_variant	insertion	rs574781777
	chr16:28342671	["CGCCTCTTGGGTTTGGGTAATTGTTGTGCCTCGGCCTCCCTCT","C"]	155.2	0.0740281	99.926	0.22713	0.13063	0.082075	NPIPB6	ENSP00000431871.1:p.(Gln391_Arg404del)	inframe_deletion	deletion	rs749804697
	chr4:78421956	["C","T"]	131.01	0.0624899	99.9375	-0.24716	0.14214	0.082078	FRAS1	ENSP00000422834.2:p.(Pro1545Leu)	missense_variant	SNV	rs201675499	uncertain significance	Fraser syndrome 1, not provided
	chr19:38737553	["C","A"]	1401	0.668257	99.3317	-0.075688	0.043531	0.082083	CAPN12	ENSP00000331636.3:p.(Gly351Trp)	missense_variant	SNV	rs141065284
	chr12:105010859	["G","A"]	25.001	0.0119251	99.9881	0.56521	0.32507	0.08209	C12orf45		NMD_transcript_variant, intron_variant	SNV	rs375839433
	chr2:95951362	["C","T"]	88.05	0.0419986	99.958	-0.3013	0.17329	0.082091	ANKRD36C	ENSP00000403302.1:p.(Arg417Gln)	missense_variant	SNV	rs764520854
	chr17:42787324	["G","A"]	231	0.110184	99.8898	0.18611	0.10704	0.082094	WNK4	ENSP00000246914.4:p.(Arg508His)	missense_variant	SNV	rs55997156	likely benign	Pseudohypoaldosteronism type 2B, not provided
	chr3:88156531	["A","C"]	172.01	0.0820463	99.918	0.21559	0.124	0.082099	C3orf38	ENSP00000322469.3:p.(Ser296Arg)	missense_variant	SNV	rs144964842
	chr16:23557328	["T","C"]	1397.1	0.666396	99.3336	0.075876	0.043641	0.082103	EARS2	ENSP00000456218.1:p.(Arg6Gly)	missense_variant	SNV	rs113722817	benign, likely benign	Leukoencephalopathy-thalamus and brainstem anomalies-high lactate syndrome, not provided, not specified
	chr2:178770478	["C","T"]	183	0.0872883	99.9127	0.20853	0.11994	0.082104	TTN	ENSP00000467141.1:p.(Val2772Met)	missense_variant	SNV	rs143035953	benign, likely benign, uncertain significance	Autosomal recessive limb-girdle muscular dystrophy type 2J, Autosomal recessive limb-girdle muscular dystrophy type 2J, Cardiovascular phenotype, Dilated cardiomyopathy 1G, Dilated cardiomyopathy 1G, Early-onset myopathy with fatal cardiomyopathy, Myopathy, myofibrillar, 9, with early respiratory failure, Tibial muscular dystrophy, not provided, not specified
	chr4:67474905	["G","A"]	120	0.0572383	99.9428	0.25631	0.14742	0.082105	CENPC	ENSP00000273853.6:p.(Ser915Leu)	missense_variant	SNV	rs200509560
	chr2:100321477	["C","T"]	54.004	0.0257591	99.9742	0.38517	0.22154	0.082106	LONRF2	ENSP00000377086.3:p.(Ser206Asn)	missense_variant	SNV	rs766128272
	chr2:107854628	["C","T"]	263.11	0.1255	99.8745	-0.17439	0.10031	0.082109	RGPD4	ENSP00000386810.3:p.(Arg351Ter)	stop_gained	SNV	rs199689821
	chr6:118815563	["G","A"]	1660.1	0.791844	99.2082	0.069703	0.040093	0.082116	MCM9	ENSP00000314505.5:p.(Ser898Phe)	missense_variant	SNV	rs3751444	benign	not specified
	chr10:49107734	["C","T"]	68	0.032435	99.9676	0.34283	0.1972	0.082119	VSTM4	ENSP00000331062.3:p.(Arg106Gln)	missense_variant	SNV	rs201953245
	chr5:168125024	["A","G"]	1240.3	0.591605	99.4084	-0.081328	0.046781	0.082125	TENM2	ENSP00000429430.1:p.(Asn728Ser)	missense_variant	SNV	rs6862925
	chr18:70128511	["G","A"]	368.01	0.175535	99.8245	-0.14677	0.084426	0.082131	RTTN	ENSP00000491507.1:p.(Ala997Val)	missense_variant	SNV	rs143471549	benign, uncertain significance	not provided
	chr19:17719518	["G","A"]	318.07	0.151715	99.8483	0.15897	0.091446	0.08214	MAP1S	ENSP00000325313.3:p.(Gly6Arg)	missense_variant	SNV	rs369645374
	chr14:21076766	["C","T"]	120	0.0572383	99.9428	-0.25846	0.14868	0.082141	ARHGEF40		intron_variant, splice_region_variant	SNV	rs377061412
	chr2:178583914	["A","G"]	56.003	0.0267126	99.9733	-0.37779	0.21733	0.082149	TTN		intron_variant, splice_region_variant	SNV	rs377484398	benign, likely benign, uncertain significance	Autosomal recessive limb-girdle muscular dystrophy type 2J, Dilated cardiomyopathy 1G, not provided, not specified
	chr17:4639462	["C","A"]	110	0.0524684	99.9475	-0.26942	0.15499	0.082165	ALOX15	ENSP00000458832.1:p.(Gly102Val)	missense_variant	SNV	rs41439950	uncertain significance	not provided
	chr20:63521871	["C","T"]	102	0.0486525	99.9513	0.27985	0.16099	0.082166	PPDPF	ENSP00000359196.1:p.(Pro139Ser)	missense_variant	SNV	rs375908156
	chr3:165188243	["T","C"]	318.53	0.151934	99.8481	-0.15863	0.09126	0.082179	SLITRK3	ENSP00000241274.3:p.(His863Arg)	missense_variant	SNV	rs140892840
	chr19:12689781	["C","T"]	137	0.065347	99.9347	0.23996	0.13805	0.082185	FBXW9	ENSP00000465387.1:p.(Gly396Ser)	missense_variant	SNV	rs147127517
	chr16:29820818	["G","T"]	147	0.0701169	99.9299	-0.23156	0.13322	0.082189	AC120114.5		NMD_transcript_variant, intron_variant	SNV	rs191783168
	chr2:227728370	["C","CGGTGGTGGCTGT"]	1852.6	0.883663	99.1163	-0.06597	0.037955	0.082195	AC093762.2	ENSP00000493152.1:p.(Gly15_Gly18dup)	inframe_insertion	insertion	rs768972468
	chr21:42475916	["G","A"]	108	0.0515144	99.9485	-0.27187	0.15642	0.082204	RSPH1	ENSP00000291536.3:p.(Arg287Cys)	missense_variant	SNV	rs143552625	uncertain significance	Primary ciliary dyskinesia, not provided
	chr4:76268715	["C","T"]	79.003	0.0376833	99.9623	-0.31782	0.18286	0.082209	FAM47E-STBD1	ENSP00000422067.1:p.(His206Tyr)	missense_variant	SNV	rs187818578
	chr4:76268715	["C","T"]	79.003	0.0376833	99.9623	-0.31782	0.18286	0.082209	FAM47E	ENSP00000409423.2:p.(His206Tyr)	missense_variant	SNV	rs187818578
	chr4:6614311	["G","A"]	264	0.125924	99.8741	0.17411	0.10018	0.082209	MAN2B2	ENSP00000285599.3:p.(Arg886His)	missense_variant	SNV	rs62292692
	chr2:39737003	["C","G"]	97.006	0.0462705	99.9537	-0.28689	0.16507	0.082212	THUMPD2	ENSP00000423933.1:p.(Arg415Pro)	missense_variant	SNV	rs142751159
	chr3:198035945	["A","T"]	38.005	0.0181278	99.9819	0.45847	0.26381	0.082231	LMLN	ENSP00000410926.2:p.(Asp627Val)	missense_variant	SNV	rs201940107
	chr3:54918600	["CA","C"]	149	0.0710708	99.9289	0.22994	0.13232	0.082254	LRTM1	ENSP00000273286.5:p.(Val299GlyfsTer4)	frameshift_variant	deletion	rs750192575
	chr12:9599828	["T","C"]	97.003	0.046269	99.9537	-0.28715	0.16524	0.082256	KLRB1	ENSP00000229402.3:p.(Ile66Met)	missense_variant	SNV	rs149244748
	chr1:100140888	["C","A"]	225.02	0.107331	99.8927	0.18846	0.10845	0.082259	TRMT13	ENSP00000359160.2:p.(Leu180Ile)	missense_variant	SNV	rs148398212
	chr11:3660252	["C","G"]	47	0.0224183	99.9776	0.41187	0.23701	0.08226	ART1	ENSP00000250693.1:p.(Pro245Ala)	missense_variant	SNV	rs200800426
	chr17:69018533	["G","C"]	351.01	0.167427	99.8326	0.15136	0.087105	0.08226	ABCA9	ENSP00000342216.3:p.(Leu883Val)	missense_variant	SNV	rs150463540
	chr12:50167263	["A","G"]	71.041	0.0338855	99.9661	-0.33513	0.19286	0.082264	CERS5	ENSP00000325485.6:p.(Leu12Pro)	missense_variant	SNV	rs199600749	uncertain significance	not provided
	chr1:54875972	["C","T"]	90.004	0.0429306	99.9571	0.29812	0.17156	0.082264	DHCR24	ENSP00000360316.3:p.(Val155Met)	missense_variant	SNV	rs138933459	uncertain significance	not provided
	chrX:1601224	["G","A"]	122	0.0581922	99.9418	0.25575	0.14718	0.082264	AKAP17A	ENSP00000324827.3:p.(Arg573Gln)	missense_variant	SNV	rs146940225
	chr7:1477933	["A","T"]	62.001	0.0295736	99.9704	-0.35906	0.20663	0.082267	INTS1	ENSP00000385722.3:p.(Leu1545His)	missense_variant	SNV	rs200004545
	chr19:17726783	["C","T"]	318.01	0.151686	99.8483	0.1589	0.091446	0.082281	MAP1S	ENSP00000325313.3:p.(Pro467Ser)	missense_variant	SNV	rs200333396
	chr1:67200841	["C","T"]	178.01	0.0849082	99.9151	-0.21065	0.12123	0.082286	IL23R	ENSP00000321345.5:p.(Ala199Val)	missense_variant	SNV	rs143130647	likely benign	not provided
	chr19:13918796	["G","A"]	52.001	0.0248037	99.9752	-0.39153	0.22534	0.082292	CC2D1A	ENSP00000313601.6:p.(Ala333Thr)	missense_variant	SNV	rs201374643	uncertain significance	not specified
	chr7:88794878	["A","G"]	170.02	0.0810971	99.9189	-0.2167	0.12472	0.082293	TEX47	ENSP00000297203.2:p.(Phe22Ser)	missense_variant	SNV	rs149269214
	chr7:91994654	["G","A"]	55.001	0.0262347	99.9738	0.38133	0.21947	0.082306	AKAP9	ENSP00000348573.3:p.(Asp204Asn)	missense_variant	SNV	rs148920964	likely benign, uncertain significance	Cardiovascular phenotype, Long QT syndrome, Long QT syndrome 11, not provided
	chr22:49918867	["G","A"]	72.001	0.0343434	99.9657	-0.3332	0.19177	0.082306	CRELD2	ENSP00000383938.3:p.(Arg33Gln)	missense_variant	SNV	rs867250364
	chr18:46509805	["C","T"]	220.01	0.104942	99.8951	0.19054	0.10967	0.082307	LOXHD1	ENSP00000444586.1:p.(Glu1742Lys)	missense_variant	SNV	rs200242497	uncertain significance, likely pathogenic	Autosomal recessive nonsyndromic hearing loss 77, Hearing impairment, not provided, not specified
	chr17:35264908	["G","A"]	491.01	0.234205	99.7658	-0.12746	0.073365	0.082325	SLFN5		intron_variant, splice_region_variant	SNV	rs190252725
	chr9:133155269	["C","T"]	78.001	0.0372053	99.9628	-0.31998	0.18419	0.082342	GBGT1	ENSP00000361110.3:p.(Val90Ile)	missense_variant	SNV	rs146249736
	chr8:13100169	["C","T"]	103.01	0.0491343	99.9509	0.27825	0.16017	0.082348	DLC1	ENSP00000276297.4:p.(Arg723His)	missense_variant	SNV	rs142691117
	chr2:227056031	["C","T"]	656.08	0.312941	99.6871	-0.11064	0.063689	0.082348	COL4A4	ENSP00000379866.3:p.(Arg877Gln)	missense_variant	SNV	rs150979437	benign, uncertain significance	Alport syndrome, Autosomal recessive Alport syndrome, not provided, not specified
	chr9:137199139	["G","A"]	121	0.0577152	99.9423	-0.25676	0.1478	0.082353	TPRN	ENSP00000387100.4:p.(Arg525Trp)	missense_variant	SNV	rs138547889	likely benign, uncertain significance	Hearing impairment, not provided
	chr19:8117274	["C","T"]	722.01	0.344388	99.6556	-0.10549	0.060722	0.082353	FBN3	ENSP00000470498.1:p.(Val1161Ile)	missense_variant	SNV	rs111678795	benign	not provided
	chr12:6777511	["G","A"]	51	0.0243263	99.9757	-0.3956	0.22773	0.082358	LAG3		intron_variant, splice_region_variant	SNV	rs372057689
	chr2:167244880	["G","A"]	36.002	0.0171724	99.9828	-0.47057	0.27088	0.082364	XIRP2	ENSP00000386840.1:p.(Arg1163His)	missense_variant	SNV	rs371854383
	chr10:63189311	["T","C"]	77.006	0.0367307	99.9633	-0.32174	0.18522	0.082365	JMJD1C	ENSP00000382204.2:p.(Ile2143Val)	missense_variant	SNV	rs200368807	likely benign	Early myoclonic encephalopathy
	chr8:25462162	["T","C"]	345.01	0.164565	99.8354	-0.15223	0.087634	0.082368	CDCA2	ENSP00000328228.3:p.(Ile114Thr)	missense_variant	SNV	rs116429520
	chr22:36265687	["G","A"]	398.02	0.18985	99.8102	-0.14183	0.081646	0.082376	APOL1	ENSP00000317674.4:p.(Arg300His)	missense_variant	SNV	rs150685787	benign	not provided
	chr19:10114532	["C","T"]	293	0.139757	99.8602	0.16377	0.094282	0.082384	PPAN-P2RY11	ENSP00000377385.4:p.(Arg727Trp)	missense_variant	SNV	rs146829743
	chr19:10114532	["C","T"]	293	0.139757	99.8602	0.16377	0.094282	0.082384	P2RY11	ENSP00000323872.4:p.(Arg307Trp)	missense_variant	SNV	rs146829743
	chr7:44539595	["G","A"]	57	0.0271882	99.9728	-0.37387	0.21524	0.082398	NPC1L1	ENSP00000289547.4:p.(Arg268Cys)	missense_variant	SNV	rs143590087
	chr16:4197884	["C","G"]	260	0.124016	99.876	0.17525	0.1009	0.082399	SRL		3_prime_UTR_variant, NMD_transcript_variant	SNV	rs141483186
	chr2:151834980	["T","G"]	160.01	0.0763224	99.9237	-0.2238	0.12885	0.082407	AC068547.1		NMD_transcript_variant, intron_variant	SNV	rs193274639	benign	Episodic ataxia type 5
	chr8:9707001	["C","T"]	867.06	0.413575	99.5864	0.096778	0.055719	0.082408	TNKS		intron_variant, splice_region_variant	SNV	rs35809238	benign	not provided
	chr15:56095762	["G","A"]	126	0.0601002	99.9399	-0.25156	0.14484	0.082411	RFX7	ENSP00000453281.2:p.(Pro559Ser)	missense_variant	SNV	rs201488404
	chr15:74720638	["G","T"]	1113	0.530885	99.4691	0.084986	0.048931	0.082414	CYP1A1	ENSP00000369050.3:p.(Arg464Ser)	missense_variant	SNV	rs41279188	benign	not provided
	chr19:48664603	["T","G"]	1738.2	0.829096	99.1709	-0.068032	0.039171	0.08243	NTN5	ENSP00000270235.3:p.(Ile266Leu)	missense_variant	SNV	rs148717503
	chr1:40515085	["A","G"]	71.003	0.0338674	99.9661	0.33546	0.19316	0.082443	EXO5	ENSP00000296380.4:p.(Ile181Val)	missense_variant	SNV	rs143807396
	chr1:165669019	["G","A"]	201	0.0958741	99.9041	0.20028	0.11532	0.082444	ALDH9A1		intron_variant, splice_region_variant	SNV	rs193258827
	chr19:11298194	["C","A"]	49	0.0233723	99.9766	0.40338	0.23227	0.08245	TSPAN16	ENSP00000319486.1:p.(Ala41Asp)	missense_variant	SNV	rs143650478
	chr10:133402191	["G","A"]	169.01	0.0806153	99.9194	0.21832	0.12571	0.082453	AL360181.3	ENSP00000436767.1:p.(Val211Met)	missense_variant	SNV	rs147358807
	chr10:133402191	["G","A"]	169.01	0.0806153	99.9194	0.21832	0.12571	0.082453	MTG1	ENSP00000323047.6:p.(Val206Met)	missense_variant	SNV	rs147358807
	chr5:75573834	["C","A"]	79.002	0.0376828	99.9623	0.31834	0.18334	0.082503	POLK	ENSP00000241436.4:p.(Pro169Thr)	missense_variant	SNV	rs148385845
	chr9:5300255	["C","A"]	1321.1	0.630145	99.3699	-0.077799	0.044806	0.082507	RLN2	ENSP00000371040.3:p.(Arg134Leu)	missense_variant	SNV	rs61738986
	chr19:4529610	["TACACACACACACACACACACACAC","T"]	527.66	0.251686	99.7483	-0.12305	0.070867	0.082514	AC011498.4		3_prime_UTR_variant, NMD_transcript_variant	deletion	rs56850019
	chr5:131950780	["AT","A"]	58.004	0.0276671	99.9723	0.3705	0.21339	0.082517	AC026398.1		NMD_transcript_variant, intron_variant	deletion	rs1483333528
	chr10:84213181	["C","G"]	295	0.140711	99.8593	0.16535	0.095234	0.082517	CDHR1	ENSP00000485478.1:p.(His625Asp)	missense_variant	SNV	rs149043166	likely benign, uncertain significance	Cone-rod dystrophy 15, not provided
	chr1:216198494	["C","A"]	38.001	0.0181259	99.9819	-0.45764	0.26358	0.082524	USH2A	ENSP00000305941.3:p.(Gly1301Val)	missense_variant	SNV	rs111033524	benign, likely benign, uncertain significance, likely pathogenic	Retinitis pigmentosa, Retinitis pigmentosa 39, Retinitis pigmentosa 39, Usher syndrome, Usher syndrome type 1, Usher syndrome type 2A, not provided, not specified
	chr1:117077952	["A","G"]	53.005	0.0252826	99.9747	0.38808	0.22352	0.082525	TTF2	ENSP00000358478.3:p.(Lys537Arg)	missense_variant	SNV	rs148819745
	chr17:39674635	["C","G"]	94	0.0448366	99.9552	-0.29157	0.16793	0.082525	PGAP3	ENSP00000300658.4:p.(Arg159Ser)	missense_variant	SNV	rs150483675	likely benign, uncertain significance	not provided, not specified
	chr2:86604552	["T","C"]	401.03	0.191285	99.8087	0.14115	0.081299	0.082531	RNF103	ENSP00000237455.4:p.(Asn450Ser)	missense_variant	SNV	rs150471890
	chr17:42581934	["G","T"]	78.001	0.0372053	99.9628	0.31995	0.18428	0.082535	RETREG3	ENSP00000309432.4:p.(Thr427Lys)	missense_variant	SNV	rs141125973
	chr19:42729384	["C","G"]	221.01	0.105419	99.8946	0.19046	0.10971	0.082542	PSG3		intron_variant, splice_region_variant	SNV	rs200882874
	chr17:4672234	["TTCC","T"]	50.066	0.0238808	99.9761	0.39935	0.23003	0.082554	PELP1	ENSP00000460300.1:p.(Glu969del)	inframe_deletion	deletion	rs557976312
	chr1:144440043	["G","A"]	74.018	0.0353055	99.9647	0.31544	0.1817	0.082554	NBPF15		intron_variant, splice_region_variant	SNV	rs1196701191
	chr6:152141335	["T","C"]	67.004	0.0319599	99.968	-0.34554	0.19904	0.08256	SYNE1		intron_variant, splice_region_variant	SNV	rs201898019	benign, likely benign, uncertain significance	Autosomal recessive ataxia, Beauce type, Autosomal recessive ataxia, Beauce type, Emery-Dreifuss muscular dystrophy 4, autosomal dominant, Emery-Dreifuss muscular dystrophy 4, autosomal dominant, not provided
	chr14:73268634	["G","A"]	255	0.121631	99.8784	0.17724	0.10209	0.082563	PAPLN	ENSP00000451803.1:p.(Arg1193Gln)	missense_variant	SNV	rs149824595
	chr3:128408210	["T","G"]	1054	0.502743	99.4973	-0.088167	0.050787	0.082563	EEFSEC	ENSP00000254730.5:p.(Phe581Cys)	missense_variant	SNV	rs114096655	benign	not provided
	chr3:132619490	["G","C"]	128.02	0.0610637	99.9389	-0.24953	0.14374	0.082565	NPHP3-ACAD11		3_prime_UTR_variant, NMD_transcript_variant	SNV	rs148899232
	chr3:132619490	["G","C"]	128.02	0.0610637	99.9389	-0.24953	0.14374	0.082565	ACAD11	ENSP00000264990.6:p.(Pro418Arg)	missense_variant	SNV	rs148899232
	chr11:5389664	["C","T"]	264	0.125924	99.8741	0.17318	0.099758	0.082569	OR51M1	ENSP00000493005.1:p.(Thr89Met)	missense_variant	SNV	rs192486764
	chr10:89737683	["C","T"]	421.02	0.20082	99.7992	0.1387	0.079897	0.082571	KIF20B	ENSP00000360793.3:p.(His948Tyr)	missense_variant	SNV	rs150024761
	chr16:67482790	["C","T"]	148	0.0705938	99.9294	0.22987	0.13241	0.082573	AGRP	ENSP00000290953.2:p.(Arg82His)	missense_variant	SNV	rs181700332
	chr15:30646221	["T","C"]	100.06	0.0477272	99.9523	-0.27152	0.15641	0.082576	ARHGAP11B		3_prime_UTR_variant, NMD_transcript_variant	SNV	rs530239323
	chr9:131130843	["T","A"]	77.004	0.0367298	99.9633	0.32155	0.18523	0.082582	NUP214		intron_variant, splice_region_variant	SNV	rs200398937
	chr12:88102849	["C","T"]	531.03	0.253294	99.7467	-0.12253	0.070586	0.082583	CEP290	ENSP00000448012.1:p.(Glu994Lys)	missense_variant	SNV	rs182369459	benign, likely benign, uncertain significance	Bardet-Biedl syndrome 14, Joubert syndrome, Joubert syndrome 5, Leber congenital amaurosis, Leber congenital amaurosis 10, Meckel syndrome, type 4, Meckel-Gruber syndrome, Nephronophthisis, Senior-Loken syndrome 6, not provided, not specified
	chr19:12035641	["C","A"]	1897	0.904841	99.0952	-0.064997	0.037443	0.082583	AC008770.2		NMD_transcript_variant, intron_variant	SNV	rs145945929
	chr12:2821284	["G","A"]	83.001	0.0395903	99.9604	0.31019	0.17869	0.082588	ITFG2	ENSP00000228799.2:p.(Val240Met)	missense_variant	SNV	rs146655165
	chr19:57875146	["G","A"]	427.04	0.203692	99.7963	-0.13583	0.078251	0.082594	ZNF814	ENSP00000410545.1:p.(Pro82Ser)	missense_variant	SNV	rs560860743
	chr5:172338475	["TCAAA","T"]	135.01	0.0643978	99.9356	-0.24329	0.14016	0.082597	SH3PXD2B	ENSP00000309714.5:p.(Phe876LysfsTer16)	frameshift_variant	deletion	rs551498843	likely benign, uncertain significance	Frank-Ter Haar syndrome, not provided
	chr12:49599863	["G","A"]	135	0.064393	99.9356	-0.24287	0.13992	0.082599	FAM186B	ENSP00000257894.2:p.(His593Tyr)	missense_variant	SNV	rs145528972	uncertain significance	not provided
	chr1:119743909	["C","T"]	62.002	0.0295741	99.9704	0.35837	0.20646	0.082607	PHGDH	ENSP00000493382.1:p.(Arg491Trp)	missense_variant	SNV	rs587731325	uncertain significance, likely pathogenic	Neu-Laxova syndrome 1, PHGDH deficiency, not provided
	chr3:62585179	["A","G"]	473.02	0.225624	99.7744	-0.13081	0.075359	0.082607	CADPS		intron_variant, splice_region_variant	SNV	rs60992373	benign	not provided
	chr9:33953296	["G","A"]	279	0.133079	99.8669	0.16908	0.097411	0.082611	UBAP2	ENSP00000354039.1:p.(Pro349Ser)	missense_variant	SNV	rs150275904
	chr9:99016076	["C","T"]	49	0.0233723	99.9766	-0.4029	0.23212	0.082616	COL15A1	ENSP00000364140.3:p.(Pro535Leu)	missense_variant	SNV	rs141284607
	chr13:43298357	["C","G"]	175.17	0.0835535	99.9164	-0.21339	0.12294	0.082616	ENOX1	ENSP00000261488.6:p.(Gly479Arg)	missense_variant	SNV	rs138978304
	chr6:31775993	["G","A"]	104	0.0496065	99.9504	0.27666	0.15939	0.082623	VWA7	ENSP00000364840.4:p.(Arg162Cys)	missense_variant	SNV	rs138632175
	chr6:143886128	["G","C"]	269	0.128309	99.8717	0.17219	0.099205	0.082623	ZC2HC1B	ENSP00000237275.6:p.(Val63Leu)	missense_variant	SNV	rs61748350
	chr6:143886128	["G","C"]	269	0.128309	99.8717	0.17219	0.099205	0.082623	AL049844.3		3_prime_UTR_variant, NMD_transcript_variant	SNV	rs61748350
	chr3:10280930	["T","TA"]	105	0.0500835	99.9499	0.27538	0.15866	0.082624	AC022384.1		NMD_transcript_variant, intron_variant	insertion	rs1373198878
	chr4:17614721	["C","T"]	47	0.0224183	99.9776	-0.4114	0.23704	0.082635	MED28	ENSP00000426529.1:p.(Leu20Phe)	NMD_transcript_variant, missense_variant	SNV	rs199700941
	chr19:50480644	["G","A"]	177	0.0844264	99.9156	-0.21246	0.12242	0.082653	EMC10	ENSP00000472420.1:p.(Val156Met)	missense_variant	SNV	rs200985326
	chr2:181485914	["G","A"]	468.01	0.223234	99.7768	-0.13066	0.075295	0.082681	ITGA4	ENSP00000380227.2:p.(Val359Ile)	missense_variant	SNV	rs35419274
	chr17:73338618	["G","A"]	519.01	0.24756	99.7524	-0.12492	0.071986	0.082687	SDK2	ENSP00000376421.3:p.(Ala2163Val)	missense_variant	SNV	rs144525453
	chr9:130302995	["A","G"]	274.01	0.130699	99.8693	-0.17064	0.098337	0.082694	HMCN2	ENSP00000485357.1:p.(His471Arg)	missense_variant	SNV	rs374469987
	chr5:140436224	["C","G"]	1116	0.532316	99.4677	-0.084858	0.048902	0.082697	ANKHD1	ENSP00000354085.2:p.(Gln143Glu)	missense_variant	SNV	rs61758138
	chr5:140436224	["C","G"]	1116	0.532316	99.4677	-0.084858	0.048902	0.082697	ANKHD1-EIF4EBP3	ENSP00000432016.1:p.(Gln143Glu)	missense_variant	SNV	rs61758138
	chr4:6693972	["G","A"]	39	0.0186024	99.9814	0.45153	0.26021	0.082705	S100P	ENSP00000296370.3:p.(Val14Ile)	missense_variant	SNV	rs187031070
	chr14:24177205	["A","C"]	146.09	0.0696828	99.9303	0.23346	0.13455	0.082706	REC8	ENSP00000482546.1:p.(Glu230Ala)	missense_variant	SNV	rs1004531135
	chr16:15691321	["G","A"]	66.001	0.0314815	99.9685	0.34712	0.20004	0.082708	NDE1	ENSP00000379643.1:p.(Arg234His)	missense_variant, splice_region_variant	SNV	rs138255766	uncertain significance	Lissencephaly 4, Lissencephaly 4, NDE1-related microhydranencephaly, not provided, not specified
	chr14:58096924	["T","C"]	1072	0.511328	99.4887	-0.086229	0.049695	0.082711	ARMH4	ENSP00000267485.7:p.(Asp630Gly)	missense_variant	SNV	rs140057603
	chr3:46450613	["C","T"]	46.001	0.0219418	99.9781	0.41587	0.23967	0.082718	LTF	ENSP00000231751.4:p.(Arg255Gln)	missense_variant	SNV	rs144240700
	chr16:686923	["G","T"]	343	0.163606	99.8364	-0.15288	0.088109	0.082728	WDR24	ENSP00000248142.6:p.(Pro515Thr)	missense_variant	SNV	rs142542235
	chr1:12276760	["C","G"]	742	0.353923	99.6461	-0.104	0.05994	0.082728	VPS13D	ENSP00000478104.1:p.(Leu1058Val)	missense_variant	SNV	rs144898988	benign	not provided
	chr18:31390761	["T","C"]	127.02	0.0605867	99.9394	-0.25082	0.14456	0.082731	DSG4	ENSP00000352785.4:p.(Met208Thr)	missense_variant	SNV	rs150614630
	chr18:3452293	["G","A"]	275.04	0.13119	99.8688	0.17032	0.098168	0.082741	TGIF1	ENSP00000327959.5:p.(Arg105His)	missense_variant	SNV	rs199536188
	chr15:64151818	["G","A"]	122	0.0581922	99.9418	-0.25588	0.14748	0.082742	SNX22	ENSP00000323435.4:p.(Gly15Arg)	missense_variant	SNV	rs569670361
	chr6:128322049	["T","C"]	1147.1	0.54715	99.4528	0.083434	0.048089	0.082744	PTPRK	ENSP00000357190.3:p.(Asn162Ser)	missense_variant	SNV	rs61757812	benign	not provided
	chr12:123893442	["C","T"]	42	0.0200334	99.98	-0.43521	0.25084	0.082745	DNAH10		intron_variant, splice_region_variant	SNV	rs376912233
	chr1:156384556	["T","TCC"]	343.01	0.163611	99.8364	0.15269	0.088012	0.082763	RHBG	ENSP00000441197.2:p.(Asp425GlnfsTer26)	frameshift_variant	insertion	rs11303415
	chr1:108648688	["G","A"]	37.001	0.0176489	99.9824	0.46373	0.2673	0.082767	HENMT1	ENSP00000359048.1:p.(Arg385Cys)	missense_variant	SNV	rs147625756
	chr3:47417407	["C","A"]	147.03	0.0701312	99.9299	-0.23267	0.13411	0.082768	SCAP	ENSP00000265565.5:p.(Gly956Val)	missense_variant	SNV	rs368667083
	chr14:20430188	["C","T"]	40	0.0190794	99.9809	-0.44664	0.25745	0.082772	KLHL33	ENSP00000490040.1:p.(Arg427His)	missense_variant	SNV	rs12587478
	chr1:109546343	["A","G"]	84.007	0.0400701	99.9599	-0.30763	0.17733	0.082779	GPR61		NMD_transcript_variant, intron_variant	SNV	rs536961861
	chr6:10928410	["C","T"]	1003	0.478416	99.5216	0.090094	0.051935	0.082787	SYCP2L	ENSP00000283141.6:p.(Pro483Leu)	missense_variant	SNV	rs150159592
	chr6:10928410	["C","T"]	1003	0.478416	99.5216	0.090094	0.051935	0.082787	AL024498.2		NMD_transcript_variant, intron_variant	SNV	rs150159592
	chr16:20465638	["C","T"]	25.001	0.0119251	99.9881	0.56375	0.32497	0.082788	ACSM2A	ENSP00000459451.1:p.(Ala100Val)	missense_variant	SNV	rs375377925
	chr14:19868690	["C","T"]	1165.1	0.555736	99.4443	0.083677	0.048237	0.082795	OR4K3	ENSP00000493291.1:p.(Gly152Ser)	missense_variant	SNV	rs114324323
	chr17:3154347	["C","T"]	75.001	0.0357744	99.9642	0.32568	0.18774	0.082797	OR1P1	ENSP00000493090.1:p.(Arg179Gln)	missense_variant	SNV	rs576797596
	chr1:248681529	["C","G"]	367.01	0.175058	99.8249	-0.14705	0.084768	0.082799	OR14I1	ENSP00000339726.3:p.(Gly259Ala)	missense_variant	SNV	rs147772378
	chr13:75823601	["G","C"]	51.001	0.0243267	99.9757	-0.39471	0.22754	0.0828	LMO7	ENSP00000349571.4:p.(Asp930His)	missense_variant	SNV	rs142550237
	chr17:82019339	["G","A"]	924.01	0.440739	99.5593	-0.092881	0.053544	0.082801	CENPX	ENSP00000464357.1:p.(Arg106Cys)	missense_variant	SNV	rs75826554
	chr14:50312143	["G","A"]	92.003	0.0438841	99.9561	-0.29402	0.1695	0.082813	L2HGDH	ENSP00000267436.4:p.(Pro3Leu)	missense_variant	SNV	rs148241854	likely benign, uncertain significance	L-2-hydroxyglutaric aciduria, not provided, not specified
	chr6:25983677	["C","A"]	147.01	0.0701216	99.9299	-0.23287	0.13425	0.082814	TRIM38	ENSP00000349596.2:p.(Pro463Gln)	missense_variant	SNV	rs143607088
	chr19:35346201	["C","T"]	40.001	0.0190799	99.9809	-0.4456	0.2569	0.082836	CD22	ENSP00000085219.4:p.(Thr793Met)	missense_variant	SNV	rs200771320
	chr14:59460947	["G","T"]	179	0.0853804	99.9146	-0.21086	0.12157	0.082852	GPR135		NMD_transcript_variant, intron_variant	SNV	rs765117707
	chr15:75349215	["G","GC"]	201	0.0958741	99.9041	-0.19915	0.11482	0.082854	NEIL1	ENSP00000347170.4:p.(Pro106AlafsTer50)	frameshift_variant	insertion	rs556576971	likely benign, uncertain significance	not provided
	chr16:66511148	["C","G"]	85.003	0.0405452	99.9595	0.30574	0.17629	0.082864	AC010542.3		NMD_transcript_variant, intron_variant	SNV	rs768393273
	chr19:51746388	["T","C"]	376.02	0.179356	99.8206	-0.14635	0.084387	0.082866	FPR1	ENSP00000302707.3:p.(Ile203Val)	missense_variant	SNV	rs150239733	likely benign	Periodontitis
	chr6:130834931	["GT","G"]	380	0.181254	99.8187	-0.14488	0.083537	0.082869	SMLR1	ENSP00000456026.1:p.(Tyr101ThrfsTer4)	frameshift_variant	deletion	rs765201462
	chr12:95211247	["C","T"]	53.001	0.0252807	99.9747	0.38786	0.22364	0.082872	FGD6	ENSP00000344446.4:p.(Ala13Thr)	missense_variant	SNV	rs148621935
	chr20:62312300	["G","A"]	487	0.232292	99.7677	-0.1278	0.073691	0.082876	LAMA5	ENSP00000252999.3:p.(Thr3126Ile)	missense_variant	SNV	rs149357675	likely benign	not provided
	chr19:18264983	["C","G"]	56.001	0.0267117	99.9733	0.3766	0.21716	0.082883	IQCN	ENSP00000376213.2:p.(Gly853Arg)	missense_variant	SNV	rs150764416
	chr6:130184102	["C","T"]	58.002	0.0276661	99.9723	-0.37002	0.21337	0.082885	SAMD3		splice_donor_variant	SNV	rs140613051
	chr6:47795405	["A","C"]	76.005	0.0362533	99.9637	0.3233	0.18643	0.082886	OPN5	ENSP00000426991.1:p.(Ile200Leu)	missense_variant	SNV	rs200630121
	chr17:68435669	["G","A"]	318	0.151681	99.8483	-0.15857	0.091442	0.082911	WIPI1	ENSP00000262139.4:p.(Ala191Val)	missense_variant	SNV	rs114863072
	chr9:130896570	["G","C"]	54	0.0257572	99.9742	0.38343	0.22112	0.082918	QRFP		intron_variant, splice_region_variant	SNV	rs550148737
	chr1:192181322	["A","C"]	45.005	0.0214667	99.9785	-0.42034	0.24241	0.08292	RGS18	ENSP00000356430.3:p.(Lys105Thr)	missense_variant	SNV	rs368808934
	chr19:16904478	["C","A"]	68.001	0.0324355	99.9676	0.34213	0.19732	0.082937	CPAMD8	ENSP00000402505.2:p.(Val1415Phe)	missense_variant	SNV	rs144658452
	chr12:88111821	["G","C"]	139.01	0.0663057	99.9337	-0.23974	0.13827	0.082945	CEP290	ENSP00000448012.1:p.(Ala697Gly)	missense_variant	SNV	rs200454865	benign, likely benign, uncertain significance	Bardet-Biedl syndrome 14, Joubert syndrome, Joubert syndrome 5, Leber congenital amaurosis, Leber congenital amaurosis 10, Meckel syndrome, type 4, Meckel-Gruber syndrome, Nephronophthisis, Senior-Loken syndrome 6, not provided
	chr11:5509315	["G","A"]	55.001	0.0262347	99.9738	-0.37991	0.21911	0.082947	UBQLN3	ENSP00000347997.2:p.(Arg82Ter)	stop_gained	SNV	rs148347445
	chr7:596159	["C","T"]	45	0.0214643	99.9785	-0.41996	0.24222	0.082958	PRKAR1B	ENSP00000440449.1:p.(Arg232Gln)	missense_variant	SNV	rs200069843
	chr6:52033153	["G","A"]	45.002	0.0214653	99.9785	0.41995	0.24222	0.082961	PKHD1	ENSP00000360158.3:p.(Arg1081Cys)	missense_variant	SNV	rs200986136	likely benign, uncertain significance	Autosomal recessive polycystic kidney disease, not provided
	chr7:42026219	["C","T"]	52.001	0.0248037	99.9752	-0.39098	0.22551	0.082964	GLI3	ENSP00000379258.3:p.(Gly408Ser)	missense_variant	SNV	rs200411081	likely benign	Greig cephalopolysyndactyly syndrome, Pallister-Hall syndrome, not provided
	chr10:99908090	["G","A"]	466.01	0.22228	99.7777	0.1308	0.075444	0.082968	DNMBP	ENSP00000315659.4:p.(Pro820Leu)	missense_variant	SNV	rs114927649
	chr18:76379418	["G","A"]	170	0.0810875	99.9189	-0.21661	0.12494	0.082974	ZNF516	ENSP00000394757.2:p.(Ala899Val)	missense_variant	SNV	rs61733592
	chr5:137906198	["T","C"]	99.004	0.0472235	99.9528	0.28358	0.16357	0.082979	PKD2L2		intron_variant, splice_region_variant	SNV	rs142714119
	chr2:43224932	["G","A"]	44.006	0.0209902	99.979	0.425	0.24514	0.082981	ZFP36L2	ENSP00000282388.3:p.(Pro291Leu)	missense_variant	SNV	rs200327666
	chr6:38737215	["T","C"]	40.003	0.0190808	99.9809	-0.44577	0.25713	0.082983	DNAH8	ENSP00000333363.7:p.(Ile304Thr)	missense_variant	SNV	rs138258349	uncertain significance	Primary ciliary dyskinesia
	chr6:32048462	["C","T"]	229	0.10923	99.8908	0.18619	0.1074	0.082991	TNXB	ENSP00000364393.3:p.(Ala3316Thr)	missense_variant	SNV	rs201452909	likely benign	not provided
	chr17:16948923	["A","T"]	129.01	0.0615359	99.9385	-0.24622	0.14203	0.082992	TNFRSF13B	ENSP00000261652.2:p.(Ile87Asn)	missense_variant	SNV	rs72553877	uncertain significance, likely pathogenic, pathogenic	Common variable agammaglobulinemia, Immunodeficiency, common variable, 2, not provided
	chr15:41226494	["C","T"]	37.001	0.0176489	99.9824	-0.46306	0.26711	0.082994	EXD1	ENSP00000415056.2:p.(Glu28Lys)	missense_variant	SNV	rs781573282
	chr1:152308015	["C","T"]	91.464	0.043627	99.9564	-0.29541	0.17041	0.082998	FLG	ENSP00000357789.1:p.(Gly2291Ser)	missense_variant	SNV	rs200457079
	chr8:127740499	["C","A"]	118	0.0562843	99.9437	-0.26027	0.15013	0.082998	MYC	ENSP00000478887.1:p.(His302Gln)	missense_variant	SNV	rs139697494
	chr9:112838537	["C","T"]	144.01	0.0686907	99.9313	0.23488	0.13549	0.083001	SNX30	ENSP00000363349.3:p.(Ser285Phe)	missense_variant	SNV	rs192545589
	chr18:10791222	["T","A"]	89.003	0.0424531	99.9575	0.29904	0.1725	0.083002	PIEZO2	ENSP00000463094.1:p.(Ser621Cys)	missense_variant	SNV	rs376057592	likely benign	not provided
	chr8:143792998	["G","A"]	1227	0.585261	99.4147	-0.080858	0.046643	0.083005	SCRIB	ENSP00000349486.2:p.(Pro1332Leu)	missense_variant	SNV	rs202137464
	chr17:41464124	["C","T"]	409	0.195087	99.8049	0.14006	0.080793	0.083007	KRT32	ENSP00000225899.3:p.(Arg317His)	missense_variant	SNV	rs144111267
	chr5:139388533	["C","T"]	227	0.108276	99.8917	0.18781	0.10834	0.083011	MZB1	ENSP00000303920.8:p.(Gly77Glu)	missense_variant	SNV	rs201837944
	chr20:62807609	["C","T"]	1191	0.56809	99.4319	0.082672	0.047691	0.083013	OGFR		intron_variant, splice_region_variant	SNV	rs116144456
	chr4:38905566	["C","T"]	269.01	0.128314	99.8717	0.17202	0.099234	0.083017	FAM114A1	ENSP00000351740.2:p.(Arg161Trp)	missense_variant	SNV	rs117500892
	chr2:88452283	["G","A"]	228.12	0.10881	99.8912	-0.18642	0.10754	0.083019	FOXI3	ENSP00000478384.2:p.(Pro85Ser)	missense_variant	SNV	rs1296112405	likely benign	not provided
	chr7:93303500	["A","G"]	300.03	0.14311	99.8569	0.1636	0.094378	0.083022	VPS50	ENSP00000307666.5:p.(Thr468Ala)	missense_variant	SNV	rs137879844
	chr2:97233769	["A","G"]	99.202	0.0473179	99.9527	-0.28327	0.16341	0.083023	ANKRD36	ENSP00000391950.2:p.(Ile1357Val)	missense_variant	SNV	rs202175719
	chr19:12548847	["C","G"]	725.01	0.345819	99.6542	0.10543	0.060825	0.083025	AC010422.6		NMD_transcript_variant, intron_variant	SNV	rs144224887
	chr3:126536323	["C","G"]	231.01	0.110188	99.8898	0.18558	0.10706	0.083026	CHST13	ENSP00000317404.2:p.(Ser50Arg)	missense_variant	SNV	rs147017058
	chr19:49116282	["C","T"]	126	0.0601002	99.9399	0.25105	0.14483	0.083031	LIN7B	ENSP00000221459.2:p.(Thr83Ile)	missense_variant	SNV	rs144988261
	chr7:36452550	["A","G"]	564.06	0.269048	99.731	0.11813	0.068148	0.083032	ANLN	ENSP00000265748.2:p.(Ile1109Val)	missense_variant	SNV	rs141247770	likely benign	not provided
	chr8:120280042	["G","A"]	159.01	0.0758455	99.9242	0.22354	0.12896	0.083033	COL14A1	ENSP00000297848.3:p.(Ala1197Thr)	missense_variant	SNV	rs115901568
	chr14:81144219	["G","T"]	351.01	0.167427	99.8326	0.15119	0.087222	0.083035	TSHR	ENSP00000298171.2:p.(Val721Phe)	missense_variant	SNV	rs61745409	benign, uncertain significance, not provided	Familial hyperthyroidism due to mutations in TSH receptor, Hypothyroidism due to TSH receptor mutations, not provided, not specified
	chr20:13714909	["GCT","G"]	545.03	0.259971	99.74	0.121	0.069809	0.083042	ESF1	ENSP00000202816.1:p.(Glu840AlafsTer21)	frameshift_variant	deletion	rs534749610	likely benign	not provided
	chr6:43187980	["G","A"]	1888.1	0.900596	99.0994	0.065217	0.037627	0.083053	CUL9	ENSP00000252050.4:p.(Glu617Lys)	missense_variant	SNV	rs145911635	likely benign	not provided
	chr17:74942013	["C","G"]	40	0.0190794	99.9809	0.44528	0.25691	0.083066	OTOP3	ENSP00000328090.4:p.(Ile201Met)	missense_variant	SNV	rs62086321
	chr9:15848951	["C","T"]	191.06	0.0911328	99.9089	-0.20396	0.11769	0.083081	CCDC171		intron_variant, splice_region_variant	SNV	rs200207647
	chr5:142770922	["G","A"]	261	0.124493	99.8755	0.17454	0.10071	0.083089	ARHGAP26		intron_variant, splice_region_variant	SNV	rs138018413
	chr16:1219084	["G","A"]	40.001	0.0190799	99.9809	-0.44527	0.25693	0.083092	CACNA1H	ENSP00000334198.7:p.(Arg2001Gln)	missense_variant	SNV	rs200399120	likely benign	Hyperaldosteronism, familial, type IV, Idiopathic generalized epilepsy
	chr12:111418609	["C","T"]	86.002	0.0410217	99.959	-0.30372	0.17526	0.083094	SH2B3	ENSP00000345492.2:p.(Pro155Leu)	missense_variant	SNV	rs531156627	uncertain significance	not specified
	chr3:3847802	["G","A"]	1353.1	0.645409	99.3546	-0.076961	0.044413	0.083123	SUMF1		NMD_transcript_variant, intron_variant	SNV	rs145423533
	chr22:50457117	["G","A"]	339.01	0.161703	99.8383	0.15346	0.088559	0.083124	SBF1		intron_variant, splice_region_variant	SNV	rs560389614	benign	not provided
	chr15:78594987	["G","A"]	43.003	0.0205118	99.9795	0.42972	0.24799	0.083127	CHRNA3		NMD_transcript_variant, intron_variant	SNV	rs1005744795
	chr15:44598278	["G","C"]	54.003	0.0257586	99.9742	0.38317	0.22113	0.08314	SPG11	ENSP00000261866.7:p.(Gln1330Glu)	missense_variant	SNV	rs375363608	uncertain significance	Hereditary spastic paraplegia, Hereditary spastic paraplegia 11, not provided
	chr16:23544671	["C","T"]	69	0.032912	99.9671	0.33901	0.19565	0.083144	EARS2	ENSP00000456218.1:p.(Gly110Ser)	missense_variant	SNV	rs201842633	likely pathogenic, pathogenic	Inborn genetic diseases, Leukoencephalopathy-thalamus and brainstem anomalies-high lactate syndrome, not provided
	chr4:44697430	["G","A"]	84.006	0.0400696	99.9599	-0.30775	0.17761	0.083144	GUF1	ENSP00000281543.5:p.(Val620Ile)	missense_variant	SNV	rs144753997	uncertain significance	not provided
	chr5:624472	["C","T"]	1250	0.596232	99.4038	-0.08	0.04617	0.083152	CEP72	ENST00000264935.5:c.405C>T(p.(Asp135=))	splice_region_variant, synonymous_variant	SNV	rs62001006	benign	not provided
	chr10:54213995	["G","A"]	962.02	0.45887	99.5411	0.091118	0.052588	0.083154	PCDH15	ENSP00000484703.1:p.(Leu352Phe)	missense_variant	SNV	rs111033436	benign, uncertain significance	Usher syndrome type 1, Usher syndrome type 1F, not provided, not specified
	chr7:99188469	["G","A"]	1264	0.60291	99.3971	-0.079398	0.045825	0.083167	KPNA7	ENSP00000330878.6:p.(Pro244Leu)	missense_variant	SNV	rs116916633	benign	not provided
	chr12:132147747	["G","A"]	142	0.0677319	99.9323	0.23654	0.13652	0.083175	NOC4L	ENSP00000328854.1:p.(Asp190Asn)	missense_variant	SNV	rs143756467
	chr2:73264486	["C","T"]	329	0.156928	99.8431	0.15548	0.089738	0.083175	FBXO41	ENSP00000428646.1:p.(Arg533Gln)	missense_variant	SNV	rs187317553
	chr16:1743382	["C","G"]	53	0.0252802	99.9747	0.38672	0.22321	0.083178	MAPK8IP3	ENSP00000481780.1:p.(Thr218Arg)	missense_variant	SNV	rs35721965
	chr1:16458883	["A","T"]	458.16	0.218536	99.7815	0.1319	0.076129	0.083178	NECAP2	ENSP00000391942.2:p.(Ser237Cys)	missense_variant	SNV	rs144337817
	chr3:196306971	["T","A"]	47.001	0.0224188	99.9776	-0.41061	0.23701	0.083187	AC069257.3	ENSP00000405181.1:p.(Ile97Phe)	NMD_transcript_variant, missense_variant	SNV	rs147435808
	chr3:196306971	["T","A"]	47.001	0.0224188	99.9776	-0.41061	0.23701	0.083187	TCTEX1D2	ENSP00000324323.5:p.(Ile97Phe)	missense_variant	SNV	rs147435808
	chr17:63963758	["T","C"]	92.051	0.043907	99.9561	-0.29091	0.16791	0.083187	SCN4A	ENSP00000396320.1:p.(Asn507Ser)	missense_variant	SNV	rs201793080	uncertain significance	Familial hyperkalemic periodic paralysis, not provided
	chr8:94851681	["A","T"]	428.02	0.204159	99.7958	0.13651	0.078796	0.08319	INTS8	ENSP00000430338.1:p.(Asn546Tyr)	missense_variant	SNV	rs150251689
	chr1:158652485	["C","G"]	216.01	0.103034	99.897	0.19174	0.11067	0.083194	SPTA1	ENSP00000357129.4:p.(Lys1119Asn)	missense_variant	SNV	rs200230894	uncertain significance	Elliptocytosis 2, Hereditary spherocytosis type 3, Pyropoikilocytosis, hereditary, not provided
	chr7:5072953	["G","A"]	132	0.0629621	99.937	-0.24515	0.1415	0.083197	RBAK-RBAKDN	ENSP00000385560.1:p.(Gly156Glu)	missense_variant	SNV	rs141367306
	chr1:160120918	["T","A"]	576.1	0.274791	99.7252	0.11769	0.067935	0.083214	ATP1A2	ENSP00000354490.3:p.(Tyr9Asn)	missense_variant	SNV	rs55858252	benign, likely benign	Alternating hemiplegia of childhood 1, Familial hemiplegic migraine, Migraine, familial hemiplegic, 2, not provided, not specified
	chr15:45669987	["G","A"]	1134	0.540902	99.4591	-0.083964	0.048469	0.083219	SQOR		intron_variant, splice_region_variant	SNV	rs76269366
	chr15:45669987	["G","A"]	1134	0.540902	99.4591	-0.083964	0.048469	0.083219	AC090527.2		intron_variant, splice_region_variant	SNV	rs76269366
	chr3:107716685	["C","T"]	704.01	0.335803	99.6642	-0.10636	0.061396	0.083221	BBX	ENSP00000319974.8:p.(Arg81Trp)	missense_variant	SNV	rs142400819
	chr2:172564503	["C","A"]	182.01	0.0868161	99.9132	0.20826	0.12022	0.083226	PDK1	ENST00000392571.6:c.471C>A(p.(Ile157=))	splice_region_variant, synonymous_variant	SNV	rs141078693	likely benign	not provided
	chr8:22096507	["G","A"]	57.096	0.027234	99.9728	0.37304	0.21536	0.083245	FAM160B2	ENSP00000289921.6:p.(Glu99Lys)	missense_variant, splice_region_variant	SNV	rs201073655
	chr5:90683874	["A","C"]	142.01	0.0677367	99.9323	-0.2368	0.13671	0.083249	ADGRV1	ENSP00000384582.2:p.(Asn1985His)	missense_variant	SNV	rs41303352	likely benign, uncertain significance	not provided, not specified
	chr19:1796074	["C","T"]	84.006	0.0400696	99.9599	0.30396	0.17548	0.08325	ATP8B3		intron_variant, splice_region_variant	SNV	rs373662344
	chr11:7416048	["G","A"]	49	0.0233723	99.9766	-0.40211	0.23215	0.083257	SYT9	ENSP00000324419.6:p.(Val351Met)	missense_variant	SNV	rs143031783
	chr2:214953890	["C","T"]	70.005	0.0333914	99.9666	-0.33655	0.1943	0.083261	ABCA12	ENSP00000272895.7:p.(Arg2204Gln)	missense_variant	SNV	rs138995566	uncertain significance	Congenital ichthyosis of skin, not provided
	chr5:1489761	["G","A"]	159	0.0758407	99.9242	0.22335	0.12895	0.083268	LPCAT1	ENST00000475622.5:c.591C>T(p.(Asn197=))	NMD_transcript_variant, synonymous_variant	SNV	rs145565482
	chr3:101330374	["C","G"]	96.005	0.045793	99.9542	0.28735	0.1659	0.08327	SENP7	ENSP00000377655.2:p.(Arg904Pro)	missense_variant	SNV	rs61761868
	chr1:200666593	["C","G"]	780.03	0.372063	99.6279	0.10091	0.058262	0.083276	DDX59	ENSP00000330460.6:p.(Ala50Pro)	missense_variant	SNV	rs150913822	likely benign	not provided
	chr4:37443522	["A","G"]	765.01	0.364899	99.6351	0.10149	0.058598	0.083284	NWD2	ENSP00000309501.5:p.(Ile512Val)	missense_variant	SNV	rs142523381	benign	not provided
	chr20:32311080	["G","A"]	210.01	0.100172	99.8998	-0.1944	0.11224	0.083285	KIF3B	ENSP00000364864.3:p.(Val435Ile)	missense_variant	SNV	rs41288638
	chr14:104586409	["T","C"]	419.06	0.199886	99.8001	-0.13768	0.079496	0.083286	C14orf180		intron_variant, splice_region_variant	SNV	rs142540307
	chr22:30020445	["A","G"]	37.005	0.0176508	99.9823	0.46264	0.26713	0.083294	MTMR3	ENSP00000384651.2:p.(Asn929Ser)	missense_variant	SNV	rs149113635
	chr1:155660454	["T","C"]	783.21	0.37358	99.6264	-0.10074	0.058165	0.083296	YY1AP1	ENSP00000357323.5:p.(Met624Val)	missense_variant	SNV	rs185936522	benign	not provided
	chr17:27638368	["T","G"]	137.07	0.0653804	99.9346	0.23983	0.13848	0.083297	AC015688.5		NMD_transcript_variant, intron_variant	SNV	rs201628205
	chr17:50863422	["T","C"]	309.04	0.147408	99.8526	-0.16011	0.092451	0.083313	TOB1	ENSP00000268957.3:p.(Asn199Ser)	missense_variant	SNV	rs148778191
	chr5:53102114	["G","A"]	46.001	0.0219418	99.9781	0.41487	0.23957	0.08333	MOCS2	ENSP00000380157.3:p.(Ala70Val)	missense_variant	SNV	rs148685617	uncertain significance	not provided
	chr17:82830623	["G","A"]	126	0.0601002	99.9399	-0.25123	0.14508	0.083332	ZNF750	ENSP00000269394.3:p.(Pro564Leu)	missense_variant	SNV	rs145441025
	chr1:54607988	["CG","C"]	57.001	0.0271886	99.9728	-0.37315	0.21549	0.08334	ACOT11	ENSP00000360366.3:p.(Arg517GlnfsTer25)	frameshift_variant	deletion	rs757623592
	chr19:8138508	["G","C"]	1806	0.861436	99.1386	-0.066695	0.038516	0.083348	FBN3	ENSP00000470498.1:p.(Leu308Val)	missense_variant	SNV	rs61729623	benign	not provided
	chr5:134763897	["G","A"]	40	0.0190794	99.9809	-0.44486	0.25691	0.08335	DDX46		intron_variant, splice_region_variant	SNV	rs369977056
	chr21:45473934	["G","A"]	271	0.129263	99.8707	0.17114	0.098843	0.083369	COL18A1	ENSP00000352798.4:p.(Val646Met)	missense_variant	SNV	rs202012055	likely benign, uncertain significance	Knobloch syndrome, not provided
	chr21:10590509	["T","C"]	60.004	0.028621	99.9714	-0.36329	0.20982	0.083371	TPTE	ENSP00000484403.1:p.(Cys359Arg)	missense_variant	SNV	rs367973111
	chr22:29260442	["C","T"]	1733.2	0.826711	99.1733	0.067878	0.039205	0.083389	RHBDD3	ENSP00000216085.7:p.(Trp289Ter)	stop_gained	SNV	rs138870856
	chr9:132402065	["A","G"]	427.03	0.203687	99.7963	-0.13703	0.079152	0.083406	TTF1	ENSP00000333920.2:p.(Ser253Pro)	missense_variant	SNV	rs138978318
	chr19:58562766	["T","A"]	408.12	0.194667	99.8053	0.13926	0.080439	0.083407	MZF1	ENSP00000215057.1:p.(Gln504Leu)	missense_variant	SNV	rs201388932
	chr11:294670	["C","T"]	752	0.358693	99.6413	0.10286	0.059413	0.083408	PGGHG	ENSP00000387099.1:p.(Pro739Leu)	missense_variant	SNV	rs75932067
	chr4:118731450	["G","A"]	90.003	0.0429301	99.9571	-0.29661	0.17133	0.083413	SEC24D	ENSP00000280551.6:p.(Arg912Cys)	missense_variant	SNV	rs150351420	uncertain significance	not provided
	chr5:41155074	["C","G"]	145.01	0.0691677	99.9308	0.23375	0.13502	0.083414	C6	ENSP00000263413.3:p.(Asp667His)	missense_variant	SNV	rs184169749	uncertain significance	not provided
	chr4:143699849	["C","T"]	696.02	0.331991	99.668	-0.10759	0.06215	0.083415	FREM3	ENSP00000332886.5:p.(Gly276Asp)	missense_variant	SNV	rs149219650
	chr2:215049738	["T","C"]	57.001	0.0271886	99.9728	-0.37295	0.21543	0.08342	ABCA12	ENSP00000272895.7:p.(Asp194Gly)	missense_variant	SNV	rs142625793
	chr3:88086307	["G","T"]	110.01	0.0524732	99.9475	0.26835	0.15501	0.083425	ZNF654	ENSP00000490842.1:p.(Gln79His)	missense_variant	SNV	rs762326399
	chr17:63703427	["T","G"]	1021	0.487002	99.513	0.089236	0.051548	0.08343	AC046185.1		3_prime_UTR_variant, NMD_transcript_variant	SNV	rs116245925
	chr20:63277245	["C","T"]	1020	0.486525	99.5135	-0.088432	0.051085	0.083443	ARFGAP1	ENSP00000314615.3:p.(Ser128Leu)	missense_variant	SNV	rs112090089
	chr16:66508775	["C","T"]	41.001	0.0195569	99.9804	-0.43956	0.25393	0.083445	AC010542.3		NMD_transcript_variant, intron_variant	SNV	rs768065808	uncertain significance	Mitochondrial DNA depletion syndrome, myopathic form
	chr2:237911737	["C","T"]	85	0.0405438	99.9595	0.30518	0.1763	0.083445	RAMP1	ENSP00000254661.4:p.(Thr134Met)	missense_variant	SNV	rs61758799
	chr17:83094385	["A","G"]	1835	0.875268	99.1247	-0.065872	0.038053	0.083448	METRNL	ENSP00000315731.6:p.(His249Arg)	missense_variant	SNV	rs142120953	benign	not provided
	chr11:3015812	["A","T"]	53.001	0.0252807	99.9747	0.38638	0.22322	0.083461	CARS	ENSP00000369897.4:p.(Phe652Tyr)	missense_variant	SNV	rs781761299
	chr20:41493535	["T","C"]	781.02	0.372535	99.6275	-0.10054	0.058081	0.083462	CHD6		intron_variant, splice_region_variant	SNV	rs190198493
	chr9:132402087	["C","A"]	427.01	0.203678	99.7963	-0.13701	0.079152	0.083467	TTF1	ENSP00000333920.2:p.(Glu245Asp)	missense_variant	SNV	rs142692524
	chr5:180603376	["C","G"]	558.01	0.266163	99.7338	-0.11919	0.06886	0.083469	FLT4	ENSP00000261937.6:p.(Gly1303Ala)	missense_variant	SNV	rs146806202	benign, likely benign	not provided, not specified
	chr7:102320470	["G","A"]	45	0.0214643	99.9785	-0.41926	0.24222	0.083471	SH2B2	ENSP00000440273.3:p.(Arg555His)	missense_variant	SNV	rs372768134
	chr10:132859198	["G","A"]	75.001	0.0357744	99.9642	0.32578	0.18822	0.083481	CFAP46	ENSP00000357575.4:p.(Pro1750Ser)	missense_variant	SNV	rs117808641
	chr8:17937364	["C","G"]	136	0.06487	99.9351	0.24051	0.13896	0.083481	PCM1	ENSP00000327077.8:p.(Phe109Leu)	missense_variant	SNV	rs201776854
	chr17:46923542	["G","T"]	120	0.0572383	99.9428	0.25684	0.14839	0.083482	AC005670.2		NMD_transcript_variant, intron_variant	SNV	rs550473079
	chr5:177370901	["G","T"]	66.004	0.0314829	99.9685	-0.34623	0.20004	0.083483	RGS14		intron_variant, splice_region_variant	SNV	rs374714587
	chr5:67183383	["G","A"]	81.001	0.0386363	99.9614	0.31331	0.18102	0.083489	CD180	ENSP00000256447.4:p.(Thr487Met)	missense_variant	SNV	rs140748436
	chr7:151024376	["C","G"]	46.004	0.0219432	99.9781	0.41465	0.23958	0.083493	ATG9B	ENST00000605952.5:c.48G>C(p.(Arg16=))	NMD_transcript_variant, synonymous_variant	SNV	rs149636586
	chr19:15696425	["T","C"]	149.01	0.0710756	99.9289	0.23055	0.13321	0.083498	CYP4F12		intron_variant, splice_region_variant	SNV	rs199619253
	chr6:31696971	["G","A"]	36	0.0171715	99.9828	-0.46868	0.27079	0.083499	ABHD16A	ENSP00000379282.3:p.(Arg136Trp)	missense_variant	SNV	rs145269002
	chr9:94085317	["G","C"]	958.01	0.456957	99.543	0.091804	0.053045	0.08351	PTPDC1	ENSP00000477817.1:p.(Gly104Ala)	missense_variant	SNV	rs73518278
	chr17:76008590	["C","G"]	469	0.223706	99.7763	0.13047	0.075386	0.083516	EVPL	ENSP00000465630.1:p.(Val1561Leu)	missense_variant	SNV	rs147437042
	chr12:96945695	["C","G"]	651.02	0.310527	99.6895	-0.1109	0.064079	0.083518	NEDD1	ENSP00000451211.1:p.(Pro560Ala)	missense_variant, splice_region_variant	SNV	rs113164146
	chr3:187371170	["C","T"]	1500	0.715478	99.2845	0.07288	0.042111	0.083518	RTP4	ENSP00000259030.2:p.(His180Tyr)	missense_variant	SNV	rs114477090
	chr1:217774514	["C","T"]	164	0.0782256	99.9218	0.22077	0.12757	0.083524	SPATA17	ENSP00000355900.4:p.(Pro234Ser)	missense_variant	SNV	rs192652017
	chr14:74407987	["G","A"]	47.002	0.0224193	99.9776	-0.4107	0.23732	0.08353	SYNDIG1L	ENST00000331628.7:c.420C>T(p.(Ser140=))	splice_region_variant, synonymous_variant	SNV	rs60246711
	chr9:132400205	["A","G"]	427.02	0.203682	99.7963	-0.13698	0.079152	0.083532	TTF1	ENSP00000333920.2:p.(Ile474Thr)	missense_variant	SNV	rs144158263
	chr5:134693773	["C","A"]	58.003	0.0276666	99.9723	-0.36998	0.21379	0.083537	SEC24A	ENSP00000381823.2:p.(Thr609Asn)	missense_variant	SNV	rs761672944
	chr5:134693772	["A","C"]	58.003	0.0276666	99.9723	-0.36997	0.21379	0.083538	SEC24A	ENSP00000381823.2:p.(Thr609Pro)	missense_variant	SNV	rs774481431
	chr1:192809125	["G","C"]	63	0.0300501	99.9699	-0.35436	0.20477	0.083543	RGS2	ENSP00000235382.5:p.(Lys18Asn)	missense_variant	SNV	rs74466425
	chr2:97194844	["G","A"]	353.02	0.168385	99.8316	0.15121	0.08738	0.083548	ANKRD36		splice_acceptor_variant	SNV	rs200852589	likely pathogenic	Hearing loss, autosomal recessive
	chr1:247857547	["G","T"]	175	0.0834725	99.9165	-0.2128	0.12297	0.08355	TRIM58	ENSP00000355437.3:p.(Glu101Ter)	stop_gained	SNV	rs539377117
	chr17:3580491	["T","C"]	685.01	0.32674	99.6733	0.10767	0.062219	0.083551	TRPV1	ENSP00000409627.2:p.(Thr516Ala)	missense_variant	SNV	rs17633288	benign	not provided
	chr1:156881590	["G","A"]	921.01	0.439308	99.5607	-0.092822	0.053641	0.083554	NTRK1	ENSP00000431418.1:p.(Arg780Gln)	missense_variant	SNV	rs35669708	benign, likely benign, uncertain significance	Hereditary insensitivity to pain with anhidrosis, not provided, not specified
	chr16:19609021	["C","T"]	26	0.0124016	99.9876	-0.55153	0.31873	0.083558	VPS35L	ENSP00000251143.6:p.(Thr399Met)	missense_variant, splice_region_variant	SNV	rs140659275
	chr19:12765822	["T","C"]	49.004	0.0233742	99.9766	-0.40172	0.23215	0.083558	HOOK2		intron_variant, splice_region_variant	SNV	rs563552445
	chr1:200666490	["C","G"]	780.02	0.372058	99.6279	0.10082	0.058262	0.083558	DDX59	ENSP00000330460.6:p.(Ser84Thr)	missense_variant	SNV	rs146060105	likely benign	not provided
	chr14:24132363	["G","A"]	55.005	0.0262366	99.9738	-0.37915	0.21911	0.083559	FITM1	ENSP00000267426.5:p.(Arg140Gln)	missense_variant	SNV	rs138572057
	chr16:28608746	["C","T"]	70.051	0.0334133	99.9666	0.33646	0.19444	0.083561	SULT1A1	ENSP00000378972.1:p.(Arg37Gln)	missense_variant	SNV	rs72547527
	chr14:35688564	["G","A"]	37	0.0176485	99.9824	-0.46246	0.26728	0.083581	RALGAPA1	ENSP00000490119.1:p.(Pro1236Ser)	missense_variant	SNV	rs981994051
	chr6:110392801	["T","C"]	55	0.0262342	99.9738	-0.37912	0.21911	0.083592	DDO	ENSP00000357920.3:p.(Thr362Ala)	missense_variant	SNV	rs201350461
	chr15:47767098	["G","GT"]	268.08	0.12787	99.8721	-0.17198	0.0994	0.083593	SEMA6D		intron_variant, splice_region_variant	insertion	rs768641948
	chr3:194342524	["G","A"]	186	0.0887193	99.9113	0.20635	0.11926	0.083598	CPN2	ENSP00000319464.3:p.(Ser60Leu)	missense_variant	SNV	rs143058335
	chr7:47813287	["T","C"]	371.04	0.176981	99.823	0.14631	0.084564	0.0836	PKD1L1	ENSP00000289672.2:p.(Arg2394Gly)	missense_variant	SNV	rs138441246	likely benign	not provided
	chr7:47813287	["T","C"]	371.04	0.176981	99.823	0.14631	0.084564	0.0836	HUS1		NMD_transcript_variant, intron_variant	SNV	rs138441246	likely benign	not provided
	chr17:80236936	["G","A"]	87	0.0414977	99.9585	0.3019	0.1745	0.083608	SLC26A11	ENSP00000355384.3:p.(Ala249Thr)	missense_variant	SNV	rs151264202
	chr12:39332365	["C","T"]	187.03	0.0892106	99.9108	0.2054	0.11872	0.08361	KIF21A	ENSP00000354878.5:p.(Arg967Lys)	missense_variant	SNV	rs61733370	likely benign	not provided
	chr11:75005459	["G","A"]	131	0.0624851	99.9375	-0.24515	0.14171	0.083629	NEU3	ENSP00000294064.4:p.(Arg118Gln)	missense_variant	SNV	rs193254571
	chr3:195754258	["C","A"]	202	0.0963511	99.9036	-0.19796	0.11443	0.083629	MUC4	ENSP00000417498.3:p.(Glu5095Ter)	stop_gained	SNV	rs144662307
	chr4:103095205	["G","A"]	62.003	0.0295745	99.9704	0.35771	0.20677	0.083639	BDH2	ENSP00000296424.4:p.(Pro50Leu)	missense_variant, splice_region_variant	SNV	rs201463191
	chr2:237388119	["C","T"]	134	0.0639161	99.9361	-0.2435	0.14075	0.083639	COL6A3	ENSP00000295550.4:p.(Ala259Thr)	missense_variant	SNV	rs141609058	benign, likely benign, uncertain significance	Bethlem myopathy 1, Collagen 6-related myopathy, not provided, not specified
	chr8:26581971	["C","T"]	288.01	0.137377	99.8626	-0.16592	0.095907	0.08364	DPYSL2	ENST00000521913.6:c.357C>T(p.(Ser119=))	splice_region_variant, synonymous_variant	SNV	rs138340807	benign	not provided
	chr14:67332806	["G","A"]	397.01	0.189368	99.8106	-0.14113	0.081582	0.083644	ATP6V1D		NMD_transcript_variant, intron_variant	SNV	rs149121571
	chr22:43133152	["C","T"]	54.001	0.0257577	99.9742	0.3829	0.22135	0.083653	MCAT	ENSP00000290429.5:p.(Gly355Glu)	missense_variant	SNV	rs142380867
	chr1:162000256	["A","G"]	1132.3	0.540091	99.4599	-0.083773	0.048427	0.083653	OLFML2B	ENSP00000356917.2:p.(Leu270Pro)	missense_variant	SNV	rs36108216
	chr5:154937111	["G","A"]	1061	0.506082	99.4939	-0.087394	0.050523	0.083671	GEMIN5	ENSP00000285873.6:p.(Leu81Phe)	missense_variant	SNV	rs35359985	benign	not provided
	chr5:38418157	["G","A"]	100	0.0476985	99.9523	-0.28164	0.16282	0.083679	EGFLAM	ENSP00000346964.3:p.(Arg529Gln)	missense_variant	SNV	rs143158223
	chr8:144359845	["C","A"]	798	0.380634	99.6194	-0.099441	0.057489	0.083683	SLC52A2	ENSP00000435820.1:p.(Ala118Asp)	missense_variant	SNV	rs117500243	benign, likely benign, uncertain significance	Brown-Vialetto-van Laere syndrome 2, not provided, not specified
	chr5:96746425	["G","A"]	83.002	0.0395907	99.9604	0.30858	0.1784	0.083694	CAST	ENST00000508830.5:c.1284G>A(p.(Thr428=))	splice_region_variant, synonymous_variant	SNV	rs141221172
	chr13:110893127	["G","A"]	89.003	0.0424531	99.9575	-0.29802	0.17231	0.08371	ANKRD10	ENSP00000267339.2:p.(His198Tyr)	missense_variant	SNV	rs147345813
	chr21:18353809	["G","A"]	353.21	0.168476	99.8315	-0.1498	0.086613	0.083712	TMPRSS15	ENSP00000284885.3:p.(Thr312Ile)	missense_variant	SNV	rs149710792
	chr2:37372753	["A","C"]	339	0.161698	99.8383	-0.15291	0.088409	0.083719	QPCT	ENSP00000344829.3:p.(Asn338His)	missense_variant	SNV	rs139934664
	chr14:23104712	["C","T"]	825.01	0.393518	99.6065	0.09806	0.056701	0.083737	LMLN2	ENSP00000489869.1:p.(Gly70Glu)	missense_variant	SNV	rs145299291
	chr1:113833125	["C","T"]	161.01	0.0767994	99.9232	-0.22202	0.12838	0.083738	PTPN22	ENSP00000352833.5:p.(Arg680Gln)	missense_variant	SNV	rs74111772
	chr1:53071529	["C","A"]	41	0.0195564	99.9804	0.43925	0.25399	0.083744	PODN		intron_variant, splice_region_variant	SNV	rs535841469
	chr8:22579170	["G","A"]	211.01	0.100649	99.8994	-0.19409	0.11224	0.083759	PDLIM2	ENSP00000312634.7:p.(Ala131Thr)	missense_variant	SNV	rs549235347
	chr14:88468248	["T","G"]	420.01	0.200339	99.7997	0.13742	0.079464	0.08376	PTPN21	ENSP00000452414.1:p.(Arg1138Ser)	missense_variant	SNV	rs151002751
	chr4:122331384	["C","T"]	305.01	0.145485	99.8545	0.16061	0.092881	0.083784	KIAA1109	ENSP00000264501.4:p.(Arg3770Cys)	missense_variant	SNV	rs77586875
	chr9:132402014	["T","C"]	427.14	0.20374	99.7963	-0.13686	0.079152	0.083787	TTF1	ENSP00000333920.2:p.(Thr270Ala)	missense_variant	SNV	rs150161015
	chr5:150671753	["A","G"]	154.01	0.0734605	99.9265	-0.22658	0.13104	0.083798	MYOZ3		splice_acceptor_variant	SNV	rs143036945
	chr9:129818552	["G","A"]	32	0.0152635	99.9847	0.49697	0.28742	0.083799	TOR1A	ENSP00000345719.4:p.(Ala239Val)	missense_variant	SNV	rs138737975
	chr22:32358451	["A","C"]	184.01	0.0877701	99.9122	-0.20683	0.11962	0.083799	RFPL3		intron_variant, splice_region_variant	SNV	rs200053076
	chr10:115171073	["AATG","A"]	181.01	0.0863391	99.9137	0.20924	0.12102	0.083805	ATRNL1	ENSP00000347152.3:p.(Asp378del)	inframe_deletion	deletion	rs782367946
	chr11:73975503	["G","C"]	357.05	0.170308	99.8297	-0.14979	0.086632	0.08381	UCP2	ENSP00000312029.3:p.(Ala268Gly)	missense_variant	SNV	rs45490393	likely benign	not provided, not specified
	chr1:185965867	["G","A"]	205.01	0.0977868	99.9022	0.1967	0.11377	0.083816	HMCN1	ENSP00000271588.4:p.(Glu722Lys)	missense_variant	SNV	rs34692227	benign, likely benign	Age related macular degeneration 1, not provided
	chr19:18169580	["C","T"]	98	0.0467446	99.9533	0.28389	0.1642	0.083822	AC007192.1		3_prime_UTR_variant, NMD_transcript_variant	SNV	rs772897933
	chr11:6240191	["G","A"]	145	0.0691629	99.9308	0.23077	0.13348	0.083834	CNGA4	ENSP00000369268.2:p.(Gly133Ser)	missense_variant	SNV	rs140824375
	chr3:119586651	["T","C"]	66.001	0.0314815	99.9685	-0.34628	0.2003	0.083837	ADPRH		intron_variant, splice_region_variant	SNV	rs146949940
	chr12:43428519	["A","G"]	365.01	0.174104	99.8259	0.14658	0.084787	0.083838	ADAMTS20	ENSP00000374071.3:p.(Cys1223Arg)	missense_variant	SNV	rs151010911
	chr3:62331403	["A","T"]	93.003	0.0443611	99.9556	-0.29138	0.16854	0.083842	C3orf14		intron_variant, splice_region_variant	SNV	rs200467315
	chr15:92980915	["A","G"]	141.03	0.0672693	99.9327	0.23564	0.1363	0.083842	CHD2		intron_variant, splice_region_variant	SNV	rs202244266	benign, likely benign	Developmental and epileptic encephalopathy 94, History of neurodevelopmental disorder, not provided
	chr9:94445142	["G","C"]	254	0.121154	99.8788	0.17583	0.10171	0.083847	MFSD14B	ENSP00000364493.3:p.(Trp230Ser)	missense_variant	SNV	rs144279626
	chr9:35380534	["T","G"]	143	0.0682089	99.9318	0.23341	0.13501	0.08385	UNC13B	ENSP00000490228.1:p.(Ser3424Ala)	missense_variant	SNV	rs61732426
	chr2:112738977	["C","T"]	1954	0.93203	99.068	-0.063962	0.036998	0.083851	CKAP2L	ENSP00000305204.6:p.(Arg695Gln)	missense_variant	SNV	rs116342308	benign	not provided
	chr2:47024288	["G","T"]	52.001	0.0248037	99.9752	0.3903	0.22577	0.083852	TTC7A	ENSP00000316699.5:p.(Ala524Ser)	missense_variant, splice_region_variant	SNV	rs201008860	likely benign	Multiple gastrointestinal atresias
	chr20:45479998	["C","T"]	40	0.0190794	99.9809	0.44443	0.25708	0.083854	WFDC2	ENSP00000361761.3:p.(Arg94Trp)	missense_variant	SNV	rs201499488
	chr16:1665094	["A","G"]	66.001	0.0314815	99.9685	0.34663	0.20051	0.083854	AL031708.1		3_prime_UTR_variant, NMD_transcript_variant	SNV	rs376521525
	chr16:1665094	["A","G"]	66.001	0.0314815	99.9685	0.34663	0.20051	0.083854	CRAMP1	ENSP00000380559.2:p.(His903Arg)	missense_variant	SNV	rs376521525
	chr8:99642480	["T","C"]	42.002	0.0200343	99.98	0.43409	0.2511	0.08386	VPS13B	ENSP00000351346.2:p.(Ser1989Pro)	missense_variant	SNV	rs148704031	benign, uncertain significance	Cohen syndrome, History of neurodevelopmental disorder, not provided
	chr17:41394056	["G","A"]	97.002	0.0462685	99.9537	0.28528	0.16503	0.08387	KRT31	ENSP00000251645.2:p.(Pro404Leu)	missense_variant	SNV	rs138434002
	chr16:67394722	["C","G"]	49	0.0233723	99.9766	-0.40164	0.23234	0.083873	ZDHHC1	ENSP00000340299.2:p.(Ala468Pro)	missense_variant	SNV	rs1047983678
	chr10:102413916	["C","A"]	209.02	0.0996995	99.9003	0.19366	0.11203	0.083879	PSD	ENSP00000384830.1:p.(Gly469Val)	missense_variant	SNV	rs145677127
	chr22:18608005	["C","CA"]	1652.1	0.788028	99.212	-0.07012	0.040565	0.083884	RIMBP3	ENSP00000483386.1:p.(Gly1144TrpfsTer29)	frameshift_variant	insertion	rs201588919
	chr8:142877749	["A","C"]	385.05	0.183663	99.8163	0.14363	0.08309	0.083885	CYP11B1		intron_variant, splice_region_variant	SNV	rs374195902
	chr3:124934694	["G","A"]	50	0.0238493	99.9762	0.39724	0.22981	0.08389	MUC13	ENSP00000485028.1:p.(Leu7Phe)	missense_variant	SNV	rs369858636
	chr19:37183322	["T","C"]	376.03	0.179361	99.8206	-0.14511	0.08395	0.083894	AC012309.1		NMD_transcript_variant, intron_variant	SNV	rs148687405
	chr6:143165133	["T","C"]	66.008	0.0314849	99.9685	-0.34579	0.20005	0.083895	AIG1	ENSP00000275235.4:p.(Tyr117His)	missense_variant	SNV	rs145897074
	chr2:112324639	["T","G"]	89.021	0.0424617	99.9575	0.29782	0.1723	0.083895	ZC3H6	ENSP00000386764.1:p.(Phe610Val)	missense_variant	SNV	rs200190316
	chr2:117822023	["A","G"]	879.07	0.419304	99.5807	0.094861	0.054879	0.083895	DDX18	ENSP00000263239.2:p.(Ile305Val)	missense_variant	SNV	rs149582535
	chr11:6223242	["T","C"]	145.02	0.0691724	99.9308	0.23073	0.13348	0.083898	FAM160A2		intron_variant, splice_region_variant	SNV	rs200595753
	chr16:53844170	["G","A"]	600.01	0.286196	99.7138	0.115	0.066534	0.083901	FTO	ENSP00000490516.1:p.(Ser256Asn)	missense_variant	SNV	rs144743617	benign, uncertain significance	Lethal polymalformative syndrome, Boissel type, not provided
	chr6:31963970	["G","A"]	453	0.216074	99.7839	-0.13228	0.076536	0.08392	SKIV2L	ENSP00000364543.2:p.(Val569Met)	missense_variant	SNV	rs144147284	benign, likely benign	Trichohepatoenteric syndrome 2, not provided
	chr20:46550558	["C","T"]	194	0.0925352	99.9075	-0.20182	0.11677	0.083924	OCSTAMP	ENSP00000279028.2:p.?	start_lost	SNV	rs201982370
	chr17:17505825	["C","T"]	49	0.0233723	99.9766	0.40128	0.23217	0.083926	PEMT	ENSP00000255389.5:p.(Arg226Gln)	missense_variant	SNV	rs147868279
	chr14:23638883	["C","T"]	74.003	0.0352984	99.9647	-0.3268	0.18908	0.083931	DHRS2	ENSP00000344674.7:p.(Arg7Trp)	missense_variant	SNV	rs150047105	likely benign	not provided
	chr5:163483120	["C","T"]	54.002	0.0257582	99.9742	-0.38219	0.22114	0.083941	HMMR	ENSP00000377492.4:p.(Leu545Phe)	missense_variant	SNV	rs200981355
	chr2:233795979	["G","A"]	60.002	0.0286201	99.9714	0.36259	0.2098	0.083941	MROH2A	ENSP00000477597.1:p.(Ala361Thr)	missense_variant	SNV	rs200513254
	chr4:99347122	["C","T"]	599.01	0.285719	99.7143	0.11506	0.066577	0.083942	ADH1C	ENSP00000426083.1:p.(Arg48His)	missense_variant	SNV	rs35385902	benign	not provided
	chr2:130729378	["G","A"]	30	0.0143096	99.9857	0.51305	0.29686	0.083951	GPR148	ENSP00000308908.4:p.(Arg76Gln)	missense_variant	SNV	rs141096960
	chr1:68441004	["C","T"]	124	0.0591462	99.9409	0.25278	0.14627	0.083952	RPE65		intron_variant, splice_region_variant	SNV	rs138146176	likely benign, uncertain significance	Leber congenital amaurosis, Leber congenital amaurosis 2, Retinitis pigmentosa 20
	chr7:20643269	["C","T"]	330.02	0.157415	99.8426	-0.15488	0.089623	0.083966	ABCB5	ENSP00000384881.2:p.(Arg134Ter)	stop_gained	SNV	rs141511940
	chr9:311975	["G","A"]	213	0.101598	99.8984	0.19259	0.11145	0.083991	DOCK8	ENSP00000394888.3:p.(Val184Met)	missense_variant	SNV	rs143461644	likely benign, uncertain significance	Combined immunodeficiency due to DOCK8 deficiency
	chr16:88727084	["G","A"]	57.001	0.0271886	99.9728	-0.37198	0.21527	0.083992	PIEZO1	ENSP00000301015.9:p.(Pro1137Leu)	missense_variant	SNV	rs745987597	uncertain significance	not provided
	chr7:157416737	["A","G"]	1067.1	0.508991	99.491	0.086716	0.050183	0.083993	DNAJB6		3_prime_UTR_variant, NMD_transcript_variant	SNV	rs76450641	benign, likely benign	Autosomal dominant limb-girdle muscular dystrophy type 1D (DNAJB6), Myofibrillar Myopathy, Dominant
	chr16:81058058	["A","AC"]	52.027	0.0248161	99.9752	-0.38939	0.22535	0.083995	AC092718.3	ENSP00000491651.1:p.(Val144GlyfsTer48)	frameshift_variant	insertion	rs1469712296
	chr19:44130990	["A","G"]	208.02	0.0992225	99.9008	0.19554	0.11316	0.084001	ZNF225	ENSP00000262894.5:p.(Lys126Glu)	missense_variant	SNV	rs184915163
	chr2:191076256	["T","C"]	482.03	0.229921	99.7701	-0.12811	0.074139	0.084004	STAT4	ENSP00000351255.4:p.(Ile115Val)	missense_variant	SNV	rs3024839	likely benign	not provided
	chr2:99068884	["A","C"]	1273.3	0.607346	99.3927	0.078864	0.045641	0.084006	TSGA10		intron_variant, splice_region_variant	SNV	rs145023979	benign	not provided
	chr14:44900919	["A","G"]	75.014	0.0357806	99.9642	-0.32505	0.18812	0.084008	C14orf28	ENSP00000326846.3:p.(Thr162Ala)	missense_variant	SNV	rs142918564
	chr22:23059490	["G","A"]	249	0.118769	99.8812	0.17816	0.10311	0.08401	RSPH14	ENSP00000216036.4:p.(Ala340Val)	missense_variant	SNV	rs141981803
	chr14:24103543	["G","A"]	48	0.0228953	99.9771	-0.40553	0.2347	0.084015	PCK2	ENSP00000216780.4:p.(Arg501Gln)	missense_variant	SNV	rs141936878
	chr2:219217783	["G","A"]	392.01	0.186983	99.813	-0.14218	0.082288	0.084015	ABCB6	ENSP00000265316.3:p.(Arg192Trp)	missense_variant	SNV	rs149202834	benign, likely benign, affects	Acute intermittent porphyria, Hereditary coproporphyria, Langereis blood group, Protoporphyria, erythropoietic, 1, Variegate porphyria, not provided
	chr1:9264049	["G","A"]	73.001	0.0348204	99.9652	0.32867	0.19022	0.084017	H6PD	ENSP00000473348.1:p.(Arg530Gln)	missense_variant	SNV	rs199945510	likely benign	not provided
	chr22:43944762	["C","G"]	134	0.0639161	99.9361	-0.24313	0.14072	0.084019	PNPLA3	ENSP00000216180.3:p.(Thr395Ser)	missense_variant	SNV	rs144730517
	chr13:112881918	["A","G"]	62.007	0.0295764	99.9704	0.35698	0.20661	0.084029	ATP11A	ENSP00000364781.2:p.(Ser1144Gly)	missense_variant	SNV	rs141738611
	chr15:24678895	["G","A"]	490.01	0.233728	99.7663	-0.12722	0.073634	0.084039	NPAP1	ENSP00000333735.2:p.(Gly1010Arg)	missense_variant	SNV	rs150300590
	chr5:141393414	["G","C"]	72.001	0.0343434	99.9657	-0.33091	0.19153	0.08404	PCDHGA8	ENSP00000381605.2:p.(Asp201His)	missense_variant	SNV	rs199973289
	chr3:37047639	["A","G"]	944.03	0.450289	99.5497	0.091343	0.052869	0.08404	MLH1	ENSP00000231790.2:p.(Lys618Glu)	missense_variant	SNV	rs35001569	benign, likely benign	Colorectal cancer, hereditary nonpolyposis, type 2, Hereditary cancer-predisposing syndrome, Hereditary nonpolyposis colorectal neoplasms, Lynch syndrome, not provided, not specified
	chr17:8077036	["C","A"]	339	0.161698	99.8383	-0.15341	0.088794	0.084046	ALOX12B	ENSP00000315167.4:p.(Cys410Phe)	missense_variant	SNV	rs138729161	benign	not provided
	chr12:75316425	["C","A"]	109	0.0519914	99.948	-0.26954	0.15602	0.084052	CAPS2	ENSP00000386959.3:p.(Asp179Tyr)	missense_variant	SNV	rs116609528
	chr19:3576924	["A","G"]	278.02	0.132611	99.8674	-0.16863	0.097604	0.084052	HMG20B	ENSP00000328269.6:p.(Met209Val)	missense_variant	SNV	rs140281660
	chr7:4233258	["A","G"]	81.004	0.0386377	99.9614	0.31295	0.18114	0.084056	SDK1	ENSP00000385899.2:p.(Glu1944Gly)	missense_variant	SNV	rs138370726
	chr7:92065429	["A","G"]	163.03	0.0777629	99.9222	-0.21871	0.12659	0.084056	AKAP9	ENSP00000348573.3:p.(Glu2059Gly)	missense_variant	SNV	rs73226383	likely benign, uncertain significance	Cardiovascular phenotype, Congenital long QT syndrome, Long QT syndrome, Long QT syndrome 11, not provided, not specified
	chr10:121551346	["G","A"]	37	0.0176485	99.9824	0.46178	0.2673	0.084065	FGFR2	ENSP00000410294.2:p.(Arg190Trp)	missense_variant	SNV	rs147987917	uncertain significance	not provided
	chr2:68175425	["A","G"]	72.036	0.0343601	99.9656	0.3313	0.19177	0.084065	AC017083.4		NMD_transcript_variant, intron_variant	SNV	rs191158520
	chr7:51043516	["T","C"]	59	0.0281421	99.9719	-0.3655	0.21157	0.084066	COBL	ENSP00000378912.3:p.(Ser482Gly)	missense_variant	SNV	rs141681360
	chr1:21723973	["A","T"]	56.006	0.026714	99.9733	0.37514	0.21715	0.084074	USP48	ENSP00000431949.1:p.(Ser524Thr)	missense_variant	SNV	rs145929456
	chr17:16774056	["C","G"]	434.7	0.207346	99.7927	-0.13508	0.078191	0.084081	AC098850.4		3_prime_UTR_variant, NMD_transcript_variant	SNV	rs1311503079
	chr22:50518185	["G","A"]	30	0.0143096	99.9857	-0.51239	0.29662	0.084094	NCAPH2	ENSP00000299821.11:p.(Val185Ile)	missense_variant	SNV	rs141520277
	chr1:215647560	["G","A"]	296.01	0.141192	99.8588	0.16337	0.094576	0.084106	USH2A	ENSP00000305941.3:p.(Thr4918Met)	missense_variant	SNV	rs56136489	likely benign, uncertain significance	Usher syndrome type 2A, not provided, not specified
	chr4:15435912	["C","T"]	213	0.101598	99.8984	-0.19209	0.11121	0.084113	C1QTNF7	ENSP00000295297.4:p.(Arg64Cys)	missense_variant	SNV	rs114477868
	chr19:32974193	["C","T"]	1368	0.652516	99.3475	0.076298	0.044173	0.084124	FAAP24	ENSP00000466121.1:p.(Ser126Phe)	missense_variant	SNV	rs36017455	benign	not provided
	chr16:81058060	["A","AAACC"]	52.036	0.0248204	99.9752	-0.38922	0.22535	0.084133	AC092718.3	ENSP00000491651.1:p.(Phe143LeufsTer50)	frameshift_variant	insertion	rs1567571064
	chr19:38256147	["G","A"]	212	0.101121	99.8989	-0.19304	0.11177	0.084134	PPP1R14A	ENSP00000301242.3:p.(Arg65Cys)	missense_variant	SNV	rs199500628
	chr19:16529676	["G","A"]	221.01	0.105419	99.8946	-0.18902	0.10944	0.084143	AC008764.1		NMD_transcript_variant, intron_variant	SNV	rs376921396
	chr17:50195466	["C","T"]	647	0.30861	99.6914	-0.11071	0.064103	0.084145	COL1A1	ENSP00000225964.5:p.(Ala390Thr)	missense_variant	SNV	rs116794104	benign	Osteogenesis imperfecta type I, not provided, not specified
	chr19:37533386	["C","T"]	78.001	0.0372053	99.9628	-0.31802	0.18413	0.084146	ZNF793	ENSP00000468605.1:p.(Pro74Leu)	missense_variant	SNV	rs201416294
	chr18:33215576	["ACTTTT","A"]	70.016	0.0333966	99.9666	0.33555	0.19428	0.084149	CCDC178	ENSP00000463254.1:p.(Lys683PhefsTer2)	frameshift_variant	deletion	rs768473871
	chr9:21409301	["C","A"]	37	0.0176485	99.9824	0.46131	0.2671	0.084154	IFNA8	ENSP00000369553.1:p.(Ala42Glu)	missense_variant	SNV	rs28383786
	chr7:99903303	["C","G"]	218.01	0.103988	99.896	-0.19095	0.11056	0.084156	TRIM4	ENSP00000348216.2:p.(Gln278His)	missense_variant	SNV	rs147711327
	chr12:95787216	["C","T"]	111	0.0529454	99.9471	-0.26662	0.15438	0.084161	NTN4	ENSP00000340998.4:p.(Arg103His)	missense_variant	SNV	rs140037942
	chr1:94047046	["C","T"]	202	0.0963511	99.9036	0.19823	0.11478	0.084165	ABCA4	ENSP00000359245.3:p.(Val931Met)	missense_variant	SNV	rs58331765	likely benign, uncertain significance, likely pathogenic, pathogenic	ABCA4-Related Disorders, Cone-Rod Dystrophy, Recessive, Macular degeneration, Retinal dystrophy, Retinitis Pigmentosa, Recessive, Retinitis pigmentosa 19, Severe early-childhood-onset retinal dystrophy, Stargardt Disease, Recessive, Stargardt disease, not provided
	chr1:145873351	["A","C"]	175	0.0834725	99.9165	0.21115	0.12226	0.084171	ANKRD35	ENSP00000347802.4:p.(Val473Gly)	missense_variant	SNV	rs139983363
	chr13:77618018	["A","G"]	922.17	0.439862	99.5601	-0.092589	0.053613	0.084172	SCEL	ENSP00000302579.5:p.(Asn529Ser)	missense_variant	SNV	rs145663548
	chr1:209762851	["G","A"]	49.003	0.0233737	99.9766	0.40122	0.23232	0.084173	TRAF3IP3	ENSP00000355992.3:p.(Asp178Asn)	missense_variant	SNV	rs150703631
	chr6:89265727	["G","A"]	495.02	0.236117	99.7639	0.12645	0.073222	0.084175	GABRR2	ENSP00000386029.4:p.(Arg259Cys)	missense_variant	SNV	rs76786334
	chr16:72793303	["G","A"]	79.004	0.0376838	99.9623	0.31275	0.1811	0.084178	ZFHX3	ENSP00000493252.1:p.(Pro3127Ser)	missense_variant	SNV	rs200822522
	chr2:218263166	["C","T"]	41.001	0.0195569	99.9804	0.43826	0.25378	0.08418	GPBAR1	ENSP00000430698.1:p.(His148Tyr)	missense_variant	SNV	rs201881617	uncertain significance	not provided
	chr10:53822169	["T","G"]	50.001	0.0238497	99.9762	-0.39708	0.22994	0.084185	PCDH15	ENSP00000484703.1:p.(Met1862Leu)	missense_variant	SNV	rs145903555	benign, likely benign	Usher syndrome type 1, Usher syndrome type 1F, not provided, not specified
	chr1:206116092	["T","C"]	419.01	0.199862	99.8001	-0.13788	0.079844	0.084187	AVPR1B	ENSP00000356094.4:p.(Ser267Gly)	missense_variant	SNV	rs36030374
	chr16:11390361	["G","A"]	91.002	0.0434066	99.9566	-0.29459	0.17059	0.08419	AC099489.1	ENSP00000470478.2:p.(Ala2856Val)	missense_variant	SNV	rs757483519
	chr14:61322295	["A","G"]	189.77	0.0905175	99.9095	0.20428	0.11829	0.084194	PRKCH	ENSP00000329127.5:p.(Lys65Arg)	missense_variant	SNV	rs55737090
	chr15:75649878	["C","G"]	527	0.251371	99.7486	-0.12237	0.070863	0.084208	SNX33	ENSP00000311427.5:p.(Ala259Gly)	missense_variant	SNV	rs148170720
	chr5:5186139	["C","A"]	510.02	0.243272	99.7567	-0.12432	0.071994	0.084211	ADAMTS16	ENSP00000274181.7:p.(Ser284Tyr)	missense_variant	SNV	rs190796529
	chr5:76131802	["A","C"]	138.03	0.0658383	99.9342	-0.23778	0.13771	0.084221	SV2C	ENSP00000423541.2:p.(Ile18Leu)	missense_variant	SNV	rs143998842
	chr17:3126848	["C","T"]	50	0.0238493	99.9762	0.39716	0.23002	0.084232	OR1G1	ENSP00000331545.2:p.(Arg235Gln)	missense_variant	SNV	rs139946195
	chr8:10612336	["C","A"]	80	0.0381588	99.9618	-0.31376	0.18172	0.084232	RP1L1	ENSP00000371923.3:p.(Asp588Tyr)	missense_variant	SNV	rs200344135	benign, uncertain significance	Occult macular dystrophy, Retinal dystrophy, not provided
	chr5:149833490	["G","C"]	55	0.0262342	99.9738	0.37876	0.21938	0.084256	PPARGC1B	ENSP00000312649.5:p.(Val473Leu)	missense_variant	SNV	rs142359633
	chr14:91704618	["C","T"]	526.02	0.250904	99.7491	0.12365	0.071616	0.084256	CATSPERB	ENSP00000256343.3:p.(Val184Met)	missense_variant	SNV	rs77507789
	chr8:144501282	["G","GCCGC"]	76.002	0.0362518	99.9637	0.31847	0.18446	0.084258	PPP1R16A	ENSP00000292539.4:p.(Pro400AlafsTer60)	frameshift_variant	insertion	rs748583557
	chr9:91724660	["C","G"]	94.001	0.0448371	99.9552	-0.28975	0.16783	0.084261	ROR2	ENSP00000364860.3:p.(Val612Leu)	missense_variant	SNV	rs148644518
	chr3:130379796	["C","T"]	402.02	0.191758	99.8082	-0.14033	0.081279	0.084264	COL6A5	ENSP00000309762.7:p.(Pro349Leu)	NMD_transcript_variant, missense_variant	SNV	rs142949552
	chr10:25952262	["T","A"]	54.004	0.0257591	99.9742	-0.38182	0.22116	0.08427	MYO3A	ENSP00000265944.4:p.(Ile51Asn)	missense_variant	SNV	rs144008984	uncertain significance	Autosomal recessive nonsyndromic hearing loss 30, Hearing impairment, not provided
	chr16:4466179	["G","C"]	118	0.0562843	99.9437	0.25887	0.14996	0.084294	NMRAL1	ENSP00000458762.1:p.(Ala168Gly)	missense_variant	SNV	rs145544406
	chr2:43872104	["A","G"]	156	0.0744097	99.9256	0.22531	0.13052	0.084296	ABCG8	ENSP00000272286.2:p.(Thr365Ala)	missense_variant	SNV	rs114404835	benign, uncertain significance	not provided
	chr1:18365370	["T","C"]	47.003	0.0224197	99.9776	0.40956	0.23727	0.084324	IGSF21	ENSP00000251296.1:p.(Ser230Pro)	missense_variant	SNV	rs140083709
	chr3:113933530	["G","A"]	29	0.0138326	99.9862	-0.52114	0.30192	0.084332	GRAMD1C	ENSP00000350881.4:p.(Arg410Gln)	missense_variant	SNV	rs756261763
	chr10:95039038	["C","T"]	201	0.0958741	99.9041	0.19702	0.11415	0.084338	CYP2C8	ENSP00000360317.3:p.(Gly384Ser)	missense_variant, splice_region_variant	SNV	rs143386810	likely benign	not provided
	chr15:34982691	["T","G"]	418.02	0.199389	99.8006	-0.13753	0.079679	0.08434	ZNF770	ENSP00000348673.4:p.(Leu248Phe)	missense_variant	SNV	rs117858467
	chr19:49929566	["T","C"]	147.21	0.070217	99.9298	-0.23022	0.13338	0.084346	AC011452.1		NMD_transcript_variant, intron_variant	SNV	rs532444839
	chr7:40181994	["T","A"]	56.001	0.0267117	99.9733	-0.37481	0.21715	0.084347	SUGCT	ENSP00000486291.1:p.(Asp71Glu)	missense_variant	SNV	rs199580919
	chr8:20250305	["G","A"]	288.01	0.137377	99.8626	0.16717	0.096852	0.084351	LZTS1	ENSP00000370981.1:p.(Thr403Met)	missense_variant	SNV	rs141630311	benign	not provided
	chr20:56451949	["C","T"]	50.002	0.0238502	99.9761	-0.39679	0.22989	0.084352	CASS4	ENSP00000353462.3:p.(Thr258Met)	missense_variant	SNV	rs372663259
	chr5:15936585	["C","T"]	279	0.133079	99.8669	0.16768	0.097149	0.084354	FBXL7	ENSP00000423630.1:p.(Thr292Ile)	missense_variant	SNV	rs202118294
	chr19:58470874	["G","A"]	635.01	0.302891	99.6971	-0.1117	0.064718	0.084361	ZNF324	ENSP00000444812.1:p.(Ala128Thr)	missense_variant	SNV	rs147519125
	chr8:73081199	["C","G"]	237	0.113046	99.887	-0.18142	0.10512	0.084372	SBSPON	ENSP00000297354.6:p.(Val77Leu)	missense_variant	SNV	rs34779027
	chr2:68822788	["A","G"]	455.02	0.217038	99.783	-0.13242	0.076723	0.084372	ARHGAP25	ENSP00000386911.3:p.(Glu550Gly)	missense_variant	SNV	rs139330535
	chr16:2104617	["C","T"]	70.143	0.0334572	99.9665	-0.33531	0.19428	0.084375	PKD1	ENSP00000262304.4:p.(Arg2681His)	missense_variant	SNV	rs200742306	likely benign	not provided
	chr11:99845159	["T","G"]	1284.2	0.612545	99.3875	0.078422	0.04544	0.08438	CNTN5	ENSP00000435637.1:p.(Ile158Met)	missense_variant	SNV	rs61749255	benign	not provided
	chr1:110339481	["A","G"]	1997.3	0.952683	99.0473	-0.062819	0.036399	0.084381	RBM15	ENSP00000358799.3:p.(Ser26Gly)	missense_variant	SNV	rs148173521
	chr6:49451673	["C","T"]	394.02	0.187942	99.8121	-0.14094	0.081669	0.084393	MUT	ENSP00000274813.3:p.(Met375Ile)	missense_variant	SNV	rs148091558	likely benign, uncertain significance	Methylmalonic aciduria due to complete methylmalonyl-CoA mutase deficiency, Methylmalonic aciduria due to methylmalonyl-CoA mutase deficiency, not provided
	chr12:52055077	["T","C"]	52	0.0248032	99.9752	-0.38886	0.22535	0.084421	NR4A1	ENSP00000440864.1:p.(Val304Ala)	missense_variant	SNV	rs200637509
	chr16:2108622	["T","C"]	743.09	0.354443	99.6456	-0.10381	0.06016	0.084421	PKD1	ENSP00000262304.4:p.(Gln2182Arg)	missense_variant	SNV	rs147685291	benign, likely benign	Polycystic kidney disease, Polycystic kidney disease, adult type, not provided, not specified
	chr7:1746359	["C","T"]	112	0.0534224	99.9466	0.2655	0.15386	0.084424	ELFN1	ENSP00000456548.1:p.(Ser588Leu)	missense_variant	SNV	rs574178999
	chr1:150263790	["C","T"]	62.001	0.0295736	99.9704	-0.35611	0.20637	0.084427	CA14		intron_variant, splice_region_variant	SNV	rs142572881	likely benign	not provided
	chr1:153819656	["T","C"]	110	0.0524684	99.9475	-0.26752	0.15503	0.084429	GATAD2B	ENSP00000357644.4:p.(Ser139Gly)	missense_variant	SNV	rs150914014	benign, likely benign	not provided, not specified
	chr19:38905373	["C","T"]	1216	0.580014	99.42	-0.080669	0.04675	0.084432	NFKBIB	ENSP00000312988.5:p.(Arg153Cys)	missense_variant	SNV	rs201990071
	chr1:179369978	["A","G"]	51.001	0.0243267	99.9757	0.39275	0.22761	0.084438	AXDND1	ENSP00000356590.3:p.(Thr92Ala)	missense_variant	SNV	rs201191947
	chr2:232457294	["C","T"]	1422	0.678273	99.3217	0.075579	0.043802	0.084447	ALPI	ENSP00000295463.3:p.(Thr207Ile)	missense_variant	SNV	rs115079894
	chr17:15619077	["G","A"]	305.01	0.145485	99.8545	0.16083	0.093214	0.08446	CDRT1	ENSP00000379242.3:p.(Pro146Ser)	missense_variant	SNV	rs202221942
	chr1:20893510	["C","CA"]	303.01	0.144531	99.8555	0.16112	0.093382	0.084462	EIF4G3		intron_variant, splice_region_variant	insertion	rs370805081
	chr12:122547958	["G","C"]	556.06	0.265233	99.7348	0.11913	0.06905	0.08447	KNTC1	ENSP00000328236.6:p.(Ala326Pro)	missense_variant	SNV	rs116477881
	chr1:31655343	["G","A"]	97.007	0.0462709	99.9537	0.2851	0.16525	0.084487	COL16A1	ENSP00000362776.3:p.(Pro1421Ser)	missense_variant	SNV	rs201772427
	chr7:5064825	["T","C"]	41.005	0.0195588	99.9804	-0.43778	0.25375	0.084488	RBAK	ENSP00000380120.1:p.(Tyr457His)	missense_variant	SNV	rs763212100
	chr12:128706233	["G","A"]	40	0.0190794	99.9809	-0.44323	0.25691	0.08449	TMEM132C	ENSP00000410852.2:p.(Val1089Met)	missense_variant	SNV	rs375099976
	chr2:9919643	["C","T"]	47.004	0.0224202	99.9776	-0.40896	0.23706	0.084501	TAF1B	ENSP00000263663.4:p.(Ser463Leu)	missense_variant	SNV	rs146360523
	chr8:91351837	["G","A"]	61.001	0.0290966	99.9709	-0.35929	0.20827	0.084502	SLC26A7	ENSP00000309504.2:p.(Val390Ile)	missense_variant	SNV	rs371678026
	chr13:99340338	["G","A"]	49.009	0.0233766	99.9766	0.39292	0.22776	0.084507	UBAC2	ENSP00000383911.3:p.(Asp194Asn)	missense_variant	SNV	rs143276182
	chr6:30671272	["T","C"]	67.01	0.0319628	99.968	0.34252	0.19855	0.084507	DHX16	ENST00000376442.7:c.210A>G(p.(Val70=))	splice_region_variant, synonymous_variant	SNV	rs138285764
	chr11:102945176	["G","A"]	363.62	0.173441	99.8266	0.14738	0.085433	0.084517	MMP13	ENSP00000339672.4:p.(Pro459Leu)	missense_variant	SNV	rs191419254
	chr1:150997375	["G","A"]	45.001	0.0214648	99.9785	0.41794	0.24228	0.084523	MINDY1		intron_variant, splice_region_variant	SNV	rs587622796
	chr1:31655346	["TCCCCGAAGG","T"]	97.031	0.0462824	99.9537	0.28506	0.16525	0.084532	COL16A1	ENSP00000362776.3:p.(Pro1417_Gly1419del)	inframe_deletion	deletion	rs758284097
	chr22:31531093	["G","C"]	219.01	0.104465	99.8955	-0.18872	0.10941	0.084535	SFI1	ENSP00000383145.2:p.(Arg101Pro)	missense_variant	SNV	rs200150663
	chr17:8045320	["C","T"]	340.01	0.16218	99.8378	0.15304	0.088718	0.084538	ALOX15B	ENSP00000369530.4:p.(Ala311Val)	missense_variant	SNV	rs148602477
	chr6:144522076	["T","A"]	373.14	0.177982	99.822	-0.14541	0.084299	0.08454	UTRN	ENSP00000356515.3:p.(Leu1880Ile)	missense_variant	SNV	rs12204715
	chr19:11617309	["A","G"]	48.007	0.0228986	99.9771	0.39669	0.22998	0.08455	ZNF627	ENSP00000354414.4:p.(His269Arg)	missense_variant	SNV	rs199921096
	chr10:54378802	["C","T"]	42.003	0.0200348	99.98	-0.4326	0.25081	0.08456	PCDH15	ENSP00000484703.1:p.(Gly105Arg)	missense_variant	SNV	rs140716525	uncertain significance	Usher syndrome type 1F, not provided
	chr15:45108074	["C","T"]	58	0.0276652	99.9723	-0.36826	0.21351	0.084563	DUOX2	ENSP00000373691.6:p.(Arg516His)	missense_variant	SNV	rs143818717	uncertain significance	not provided
	chr19:21426773	["A","G"]	48.023	0.0229063	99.9771	0.40482	0.23473	0.084603	AC010615.4		NMD_transcript_variant, intron_variant	SNV	rs564612609
	chr16:5031786	["T","C"]	187.04	0.0892154	99.9108	-0.20556	0.11919	0.084603	NAGPA	ENSP00000310998.3:p.(Asn214Ser)	missense_variant	SNV	rs140529374
	chr15:43798654	["G","A"]	165.01	0.0787074	99.9213	-0.21834	0.12661	0.084604	AC018512.1		NMD_transcript_variant, intron_variant	SNV	rs145371044
	chr15:91251997	["C","T"]	640.01	0.305275	99.6947	-0.11067	0.064172	0.084607	SV2B	ENST00000394232.5:c.630C>T(p.(Ile210=))	splice_region_variant, synonymous_variant	SNV	rs61731608
	chr2:144399911	["A","T"]	80.021	0.0381689	99.9618	-0.31337	0.18171	0.084609	ZEB2	ENSP00000490317.1:p.(Leu451Ile)	missense_variant	SNV	rs201881288	benign, likely benign	History of neurodevelopmental disorder, Mowat-Wilson syndrome, not provided, not specified
	chr7:4801839	["T","C"]	208090	99.2559	0.744097	0.071241	0.041311	0.084617	RADIL	ENSP00000382492.3:p.(Ser886Gly)	missense_variant	SNV	rs414035
	chr1:1615612	["C","A"]	465.02	0.221808	99.7782	0.13035	0.075589	0.084638	MIB2	ENSP00000426103.2:p.(Cys51Ter)	stop_gained	SNV	rs199741261	likely benign	not provided, not specified
	chr6:151353078	["C","T"]	69.003	0.0329134	99.9671	-0.33751	0.19573	0.084647	AKAP12	ENSP00000384537.2:p.(Arg1563Cys)	missense_variant	SNV	rs145206802
	chr16:2771588	["G","T"]	47.002	0.0224193	99.9776	-0.40869	0.23701	0.084654	ELOB	ENSP00000262306.7:p.(Gln124Lys)	missense_variant	SNV	rs138405434
	chr12:10933901	["A","G"]	114.01	0.0543811	99.9456	-0.26252	0.15224	0.084655	AC018630.6		NMD_transcript_variant, intron_variant	SNV	rs560735254
	chr2:120990038	["T","C"]	106.01	0.0505652	99.9494	0.27262	0.15811	0.084659	GLI2	ENSP00000390436.1:p.(Leu1375Pro)	missense_variant	SNV	rs371219507	likely benign	not provided
	chr10:122216732	["A","G"]	54.011	0.0257625	99.9742	0.38141	0.2212	0.084664	TACC2	ENSP00000358001.1:p.(Met2484Val)	missense_variant	SNV	rs150404273
	chr22:29729472	["G","A"]	84	0.0400668	99.9599	0.30684	0.17795	0.084664	CABP7	ENSP00000216144.3:p.(Cys184Tyr)	missense_variant	SNV	rs200566641
	chr14:72978853	["G","A"]	58.001	0.0276656	99.9723	0.36829	0.2136	0.08467	ZFYVE1		intron_variant, splice_region_variant	SNV	rs201779931
	chr11:19056171	["A","G"]	509.3	0.242929	99.7571	-0.12523	0.07263	0.08467	MRGPRX2	ENSP00000333800.2:p.(Phe78Leu)	missense_variant	SNV	rs79763999
	chr19:4054693	["A","AGCG"]	118.06	0.0563129	99.9437	0.25596	0.14845	0.084676	ZBTB7A	ENSP00000323670.3:p.(Ala181dup)	inframe_insertion	insertion	rs574710232
	chr21:44666870	["C","A"]	189	0.0901503	99.9098	-0.20291	0.11769	0.084676	KRTAP12-2	ENSP00000354001.3:p.(Cys6Phe)	missense_variant	SNV	rs201625734
	chr10:101004152	["G","A"]	80.001	0.0381593	99.9618	0.31362	0.1819	0.084683	LZTS2	ENSP00000359243.3:p.(Ala352Thr)	missense_variant	SNV	rs138374415
	chr5:133220831	["C","T"]	1444	0.688767	99.3112	-0.074103	0.042982	0.084699	FSTL4	ENSP00000265342.7:p.(Asp459Asn)	missense_variant	SNV	rs140221506	benign	not provided
	chr6:30190006	["CTT","C"]	434	0.207012	99.793	0.13481	0.078193	0.0847	TRIM26		intron_variant, splice_region_variant	deletion	rs562841357
	chr6:30586161	["C","T"]	43.001	0.0205109	99.9795	0.42725	0.24782	0.084703	ABCF1	ENSP00000313603.8:p.(Arg581Trp)	missense_variant	SNV	rs139895684
	chr19:51627924	["G","A"]	166	0.0791796	99.9208	0.21756	0.12619	0.084709	AC018755.2	ENSP00000415200.2:p.(Arg303Ter)	stop_gained	SNV	rs149130627
	chr19:51627924	["G","A"]	166	0.0791796	99.9208	0.21756	0.12619	0.084709	SIGLEC5	ENSP00000473238.1:p.(Arg303Ter)	stop_gained	SNV	rs149130627
	chr4:105718019	["T","A"]	888.02	0.423573	99.5764	-0.093943	0.054492	0.084713	GSTCD	ENSP00000422354.1:p.(Cys136Ser)	missense_variant	SNV	rs61736388
	chr9:5785520	["A","G"]	37.002	0.0176494	99.9824	-0.4605	0.26711	0.084714	ERMP1		NMD_transcript_variant, intron_variant	SNV	rs961820354
	chr11:6319672	["C","A"]	539.03	0.257109	99.7429	0.12059	0.069949	0.084721	CAVIN3	ENSP00000432047.1:p.(Gln155His)	missense_variant	SNV	rs567639645
	chr9:101427574	["C","G"]	687.01	0.327694	99.6723	0.10695	0.062037	0.084729	ALDOB	ENSP00000363988.4:p.(Ala150Pro)	missense_variant	SNV	rs1800546	pathogenic	Hereditary fructosuria, not provided
	chr6:42925419	["C","T"]	107	0.0510374	99.949	0.27093	0.15716	0.084735	PTCRA	ENSP00000477815.1:p.(Arg210Ter)	stop_gained	SNV	rs542853935
	chr15:29053948	["C","A"]	64.01	0.0305318	99.9695	0.35018	0.20314	0.084743	APBA2	ENSP00000453144.1:p.(Pro22Thr)	missense_variant	SNV	rs145726347
	chr1:22120231	["C","G"]	48	0.0228953	99.9771	-0.4043	0.23454	0.084746	WNT4	ENSP00000290167.5:p.(Arg292Thr)	missense_variant	SNV	rs368885409
	chr3:58531289	["G","A"]	49	0.0233723	99.9766	-0.40024	0.23219	0.084759	ACOX2	ENSP00000307697.5:p.(Arg261Trp)	missense_variant	SNV	rs200178010	uncertain significance	not provided
	chr4:168275458	["C","T"]	925.01	0.441216	99.5588	0.092094	0.053428	0.084763	DDX60	ENSP00000377344.3:p.(Val731Ile)	missense_variant	SNV	rs17853802
	chr17:32771150	["T","C"]	169.08	0.0806487	99.9194	-0.21564	0.1251	0.084765	MYO1D	ENSP00000324527.5:p.(Tyr230Cys)	missense_variant	SNV	rs140320920
	chr2:97725153	["C","T"]	106	0.0505605	99.9494	-0.27229	0.15797	0.084769	ZAP70	ENSP00000264972.5:p.(Thr155Met)	missense_variant	SNV	rs145955907	benign	ZAP70-Related Severe Combined Immunodeficiency
	chr19:38506384	["G","A"]	94.005	0.044839	99.9552	-0.28911	0.16773	0.08477	RYR1		intron_variant, splice_region_variant	SNV	rs200023171	benign, likely benign	Central core myopathy, Congenital multicore myopathy with external ophthalmoplegia, Malignant hyperthermia, susceptibility to, 1, Neuromuscular disease, congenital, with uniform type 1 fiber, RYR1-Related Disorders, not provided, not specified
	chr13:33129137	["G","C"]	50	0.0238493	99.9762	-0.39616	0.22984	0.084781	STARD13	ENSP00000338785.4:p.(His514Asp)	missense_variant	SNV	rs143961677
	chr13:108866220	["A","C"]	42.011	0.0200386	99.98	0.43245	0.2509	0.084783	MYO16	ENSP00000401633.3:p.(Glu468Ala)	missense_variant	SNV	rs150440488
	chr13:103049423	["G","A"]	172	0.0820415	99.918	-0.21373	0.12401	0.084791	SLC10A2	ENSP00000245312.3:p.(Thr262Met)	missense_variant	SNV	rs72547505	uncertain significance, pathogenic	Bile acid malabsorption, primary, not provided
	chr16:3249705	["C","T"]	382	0.182208	99.8178	0.14375	0.083406	0.084801	MEFV	ENSP00000219596.1:p.(Arg329His)	missense_variant	SNV	rs104895112	likely benign, uncertain significance	Abnormal cerebral white matter morphology, Abnormality of the anterior fontanelle, Central hypotonia, Cryptorchidism, Deep plantar creases, Familial Mediterranean fever, Familial Mediterranean fever, Familial Mediterranean fever, autosomal dominant, Global developmental delay, Macrocephalus, Seizure, not provided, not specified
	chr1:3890795	["C","T"]	285.01	0.135946	99.8641	-0.16553	0.096045	0.084807	C1orf174	ENSP00000355306.3:p.(Arg131His)	missense_variant	SNV	rs41315256
	chr10:44380811	["A","G"]	71.001	0.0338664	99.9661	-0.33242	0.19289	0.084815	CXCL12	ENSP00000379140.2:p.(Val44Ala)	missense_variant	SNV	rs138862128
	chr3:38315576	["T","C"]	643.01	0.306706	99.6933	-0.11059	0.064167	0.084817	SLC22A14	ENSP00000396283.1:p.(Leu466Pro)	missense_variant	SNV	rs34256819
	chr12:40240543	["C","T"]	22.001	0.0104942	99.9895	-0.59695	0.34638	0.084818	LRRK2	ENSP00000298910.7:p.(Ala211Val)	missense_variant	SNV	rs112794616	likely benign, uncertain significance	Autosomal dominant Parkinson disease 8
	chr16:72959835	["G","A"]	342	0.163129	99.8369	0.15138	0.087837	0.084822	ZFHX3	ENSP00000493252.1:p.(Pro104Leu)	missense_variant	SNV	rs141939410
	chr2:232480786	["C","T"]	151	0.0720248	99.928	0.22802	0.13231	0.084831	ECEL1	ENSP00000302051.1:p.(Gly695Ser)	missense_variant	SNV	rs148148718
	chr14:36711410	["C","T"]	226.01	0.107803	99.8922	0.18558	0.10769	0.08484	SLC25A21	ENSP00000329452.5:p.(Gly171Arg)	missense_variant	SNV	rs145395890	benign	not provided
	chr19:58367751	["G","A"]	687.01	0.327694	99.6723	-0.10718	0.062193	0.08484	ZNF837	ENSP00000471478.1:p.(Arg528Cys)	missense_variant	SNV	rs202005567
	chr5:168762668	["C","G"]	162	0.0772716	99.9227	0.21893	0.12704	0.084841	SLIT3	ENSP00000332164.8:p.(Arg494Thr)	missense_variant	SNV	rs147560182
	chr4:140482410	["T","A"]	151.01	0.0720296	99.928	0.22802	0.13232	0.084842	MGAT4D	ENSP00000426225.2:p.(Glu57Val)	missense_variant	SNV	rs769536684
	chr1:231020072	["C","G"]	123	0.0586692	99.9413	0.2526	0.14659	0.08485	FAM89A	ENSP00000355614.4:p.(Glu116Gln)	missense_variant	SNV	rs201780778
	chr5:124644408	["A","G"]	57.005	0.0271906	99.9728	0.37095	0.21527	0.084861	ZNF608	ENSP00000307746.5:p.(Val1320Ala)	missense_variant	SNV	rs112778727
	chr8:91393992	["T","G"]	54	0.0257572	99.9742	0.38168	0.2215	0.084863	SLC26A7	ENSP00000309504.2:p.(Phe630Val)	missense_variant	SNV	rs147166039
	chr7:23689304	["C","T"]	128.01	0.0610589	99.9389	0.24773	0.14377	0.08487	FAM221A	ENSP00000342576.4:p.(Pro92Leu)	missense_variant	SNV	rs146280373
	chr12:95296148	["G","A"]	483.01	0.230389	99.7696	-0.12808	0.074332	0.084876	VEZT	ENSP00000410083.1:p.(Arg574His)	missense_variant	SNV	rs142493303
	chr19:2288457	["G","A"]	1726	0.823277	99.1767	-0.067498	0.039173	0.084876	AC005258.1		NMD_transcript_variant, intron_variant	SNV	rs111742787
	chr1:119915647	["G","C"]	982.02	0.468409	99.5316	-0.089477	0.051929	0.084883	NOTCH2	ENSP00000256646.2:p.(Pro2359Ala)	missense_variant	SNV	rs75831573	benign	Hajdu-Cheney syndrome, not provided, not specified
	chr1:169542868	["T","C"]	359.02	0.171247	99.8288	-0.1474	0.085548	0.084889	F5	ENSP00000356771.3:p.(Asn741Ser)	missense_variant	SNV	rs144979314	likely benign, uncertain significance	Budd-Chiari syndrome, Factor V deficiency, Thrombophilia due to activated protein C resistance, Thrombophilia due to thrombin defect, not provided
	chr11:57546609	["G","A"]	113	0.0538994	99.9461	0.26407	0.15326	0.084891	SMTNL1	ENSP00000432651.1:p.(Ala433Thr)	missense_variant	SNV	rs559016337
	chr19:10110993	["G","A"]	1683.1	0.802814	99.1972	0.068382	0.039688	0.084892	PPAN	ENSP00000253107.7:p.(Arg417Gln)	missense_variant	SNV	rs74406884
	chr19:10110993	["G","A"]	1683.1	0.802814	99.1972	0.068382	0.039688	0.084892	PPAN-P2RY11	ENSP00000377385.4:p.(Arg417Gln)	missense_variant	SNV	rs74406884
	chr7:151033813	["C","T"]	458	0.218459	99.7815	-0.13058	0.075788	0.084893	ABCB8	ENSP00000297504.6:p.(Pro119Ser)	missense_variant	SNV	rs139216778
	chr11:128970006	["T","C"]	310.12	0.147923	99.8521	0.15876	0.092143	0.084894	ARHGAP32	ENSP00000310561.8:p.(Asn1722Ser)	missense_variant	SNV	rs141030632
	chr17:8393100	["C","G"]	39.002	0.0186034	99.9814	0.44872	0.26044	0.084905	RNF222	ENSP00000382330.1:p.(Gly121Ala)	missense_variant	SNV	rs749564473
	chr14:101988705	["T","C"]	807.02	0.384937	99.6151	-0.099323	0.05765	0.084915	DYNC1H1	ENST00000360184.8:c.2721T>C(p.(Ile907=))	splice_region_variant, synonymous_variant	SNV	rs114021657	benign, likely benign	Autosomal dominant cerebellar ataxia, Charcot-Marie-Tooth disease, Charcot-Marie-Tooth disease axonal type 2O, History of neurodevelopmental disorder, not provided
	chr6:44279259	["T","C"]	702.12	0.334901	99.6651	-0.10594	0.061488	0.084917	AL353588.1		NMD_transcript_variant, intron_variant	SNV	rs143437616
	chr15:43746652	["G","T"]	159	0.0758407	99.9242	-0.22224	0.129	0.084937	PDIA3	ENSP00000300289.5:p.(Arg38Leu)	missense_variant	SNV	rs61734331
	chr16:2472431	["T","G"]	145.02	0.0691724	99.9308	-0.23099	0.13409	0.084944	NTN3	ENSP00000293973.1:p.(Tyr244Asp)	missense_variant	SNV	rs149915043
	chr15:82864196	["T","C"]	100	0.0476985	99.9523	0.28003	0.16255	0.08495	HOMER2	ENSP00000305632.8:p.(Lys120Glu)	missense_variant	SNV	rs76145073	benign	not provided
	chr13:24249653	["A","AGACCCCCAGAAGGAAGACCGTGTGGACGAG"]	80	0.0381588	99.9618	0.31342	0.18194	0.084955	AL359736.1		NMD_transcript_variant, intron_variant	insertion	rs755504414
	chr13:24249653	["A","AGACCCCCAGAAGGAAGACCGTGTGGACGAG"]	80	0.0381588	99.9618	0.31342	0.18194	0.084955	SPATA13	ENSP00000398560.2:p.(Lys614_Gln623dup)	inframe_insertion	insertion	rs755504414
	chr19:42763915	["C","T"]	151.03	0.0720391	99.928	0.22675	0.13163	0.084964	PSG8		splice_donor_variant	SNV	rs150385493
	chr11:62727249	["T","G"]	44.414	0.0211848	99.9788	-0.42195	0.24496	0.084975	HNRNPUL2-BSCL2		5_prime_UTR_variant, NMD_transcript_variant	SNV	rs1028888271
	chr5:154794157	["C","T"]	188	0.0896733	99.9103	0.2043	0.11861	0.084984	LARP1	ENSP00000336721.4:p.(Thr299Met)	missense_variant	SNV	rs35598061
	chr11:6623374	["G","A"]	43	0.0205104	99.9795	-0.42678	0.24778	0.084999	DCHS1	ENSP00000299441.3:p.(Arg2768Cys)	missense_variant	SNV	rs368211314	likely benign, uncertain significance	not provided
	chr20:31849747	["C","T"]	55.001	0.0262347	99.9738	0.37782	0.21936	0.085005	DUSP15	ENSP00000278979.3:p.(Val207Ile)	missense_variant	SNV	rs563502542
	chr11:587352	["A","G"]	66	0.031481	99.9685	-0.34459	0.20007	0.08501	PHRF1	ENSP00000264555.5:p.(Asp103Gly)	missense_variant	SNV	rs201661078
	chr20:45911406	["T","C"]	207.07	0.0987694	99.9012	0.19452	0.11294	0.085022	PLTP	ENSP00000361508.3:p.(His16Arg)	missense_variant	SNV	rs11544246	likely benign	not provided
	chr7:117422278	["C","T"]	176.01	0.0839542	99.916	-0.20989	0.12187	0.085024	ASZ1	ENSP00000284629.2:p.(Arg96Gln)	missense_variant	SNV	rs140466585
	chr15:71898763	["T","C"]	292.02	0.139289	99.8607	0.16398	0.09522	0.085044	MYO9A	ENSP00000348349.5:p.(Gln1247Arg)	missense_variant	SNV	rs143652126
	chr15:101027704	["G","A"]	88.002	0.0419757	99.958	0.29552	0.1716	0.085047	LRRK1	ENSP00000373600.3:p.(Asp865Asn)	missense_variant	SNV	rs202089769	likely benign	not provided
	chr3:47910973	["C","T"]	131.01	0.0624899	99.9375	-0.2446	0.14204	0.085057	MAP4	ENSP00000407602.2:p.(Val1167Met)	missense_variant	SNV	rs182774959
	chr2:27130568	["G","A"]	606.01	0.289058	99.7109	-0.11318	0.065724	0.085064	ABHD1	ENSP00000326491.4:p.(Val348Ile)	missense_variant	SNV	rs34178136
	chr7:134448430	["C","T"]	156.01	0.0744145	99.9256	-0.22432	0.13027	0.085073	AKR1B1	ENSP00000285930.3:p.(Val206Met)	missense_variant	SNV	rs201899655
	chr2:24793181	["GGGTGGTCGCGGTGAGTGTGCAAGGCCGC","G"]	79	0.0376819	99.9623	0.31517	0.18302	0.085074	PTRHD1	ENSP00000330389.4:p.(Ala57ArgfsTer26)	frameshift_variant	deletion	rs553276736
	chr10:27064024	["C","T"]	47.016	0.0224259	99.9776	-0.40813	0.23702	0.085081	ANKRD26	ENSP00000365255.4:p.(Gly443Arg)	missense_variant	SNV	rs199787000	uncertain significance	Thrombocytopenia 2, not specified
	chr12:96022241	["G","C"]	108.01	0.0515192	99.9485	0.26938	0.15644	0.085093	LTA4H	ENSP00000228740.2:p.(Pro164Arg)	missense_variant	SNV	rs138750397
	chr22:49824001	["C","G"]	584.01	0.278564	99.7214	0.11695	0.067917	0.085095	BRD1	ENSP00000385858.1:p.(Ser106Thr)	missense_variant	SNV	rs34755679	benign	not provided
	chr16:30662862	["G","A"]	44	0.0209874	99.979	-0.42179	0.24497	0.085102	FBRS		intron_variant, splice_region_variant	SNV	rs779115742
	chr14:104741965	["G","A"]	61	0.0290961	99.9709	0.35823	0.20805	0.085105	ADSSL1	ENSP00000333019.5:p.(Arg347His)	missense_variant	SNV	rs375602969
	chr16:4996850	["C","G"]	656.01	0.312907	99.6871	0.10987	0.063811	0.085105	SEC14L5		intron_variant, splice_region_variant	SNV	rs12935399
	chr12:56032692	["G","A"]	99.001	0.047222	99.9528	0.28131	0.16338	0.085106	IKZF4	ENSP00000262032.5:p.(Ala283Thr)	missense_variant	SNV	rs201218520
	chr19:54278282	["C","G"]	45.001	0.0214648	99.9785	-0.40805	0.237	0.085118	LILRB2	ENSP00000375629.4:p.(Glu412Asp)	missense_variant	SNV	rs4993136
	chr3:120750703	["C","G"]	162	0.0772716	99.9227	0.22002	0.12779	0.085118	GTF2E1	ENSP00000283875.5:p.(Leu51Val)	missense_variant	SNV	rs146072078
	chr8:38128287	["G","A"]	73.004	0.0348218	99.9652	0.32756	0.19025	0.085119	ASH2L		intron_variant, splice_region_variant	SNV	rs142578265
	chr19:17581337	["C","T"]	86	0.0410207	99.959	0.30182	0.17531	0.08513	COLGALT1	ENSP00000252599.3:p.(Arg588Cys)	missense_variant	SNV	rs151059482
	chr8:143793014	["C","T"]	121	0.0577152	99.9423	-0.25443	0.14779	0.085143	SCRIB	ENSP00000349486.2:p.(Val1327Met)	missense_variant	SNV	rs201563528
	chr8:135645081	["G","A"]	84.007	0.0400701	99.9599	-0.30171	0.17525	0.085144	KHDRBS3	ENSP00000348108.5:p.(Gly305Arg)	missense_variant	SNV	rs150184893
	chr6:83019040	["C","T"]	67.001	0.0319585	99.968	-0.34228	0.19882	0.085156	UBE3D	ENSP00000358762.3:p.(Asp315Asn)	missense_variant	SNV	rs150313651
	chr1:232465050	["A","C"]	56.001	0.0267117	99.9733	-0.37382	0.21714	0.085157	SIPA1L2	ENSP00000355589.1:p.(Ile870Met)	missense_variant	SNV	rs200975807
	chr19:16521056	["T","A"]	43.011	0.0205156	99.9795	-0.42724	0.24817	0.08516	AC008764.1		NMD_transcript_variant, intron_variant	SNV	rs977070644
	chr8:1909318	["T","C"]	1070	0.510374	99.4896	-0.086649	0.050333	0.08516	KBTBD11-OT1		3_prime_UTR_variant, NMD_transcript_variant	SNV	rs34319003	benign	Autosomal dominant slowed nerve conduction velocity, not provided
	chr8:1909318	["T","C"]	1070	0.510374	99.4896	-0.086649	0.050333	0.08516	ARHGEF10	ENSP00000340297.3:p.(Met664Thr)	missense_variant	SNV	rs34319003	benign	Autosomal dominant slowed nerve conduction velocity, not provided
	chr10:17771381	["G","C"]	339	0.161698	99.8383	0.15222	0.088427	0.085178	TMEM236	ENSP00000366715.1:p.(Glu110Asp)	missense_variant, splice_region_variant	SNV	rs200031293
	chr6:7845245	["G","A"]	580.01	0.276656	99.7233	0.11669	0.067786	0.085179	BMP6	ENSP00000283147.6:p.(Arg257His)	missense_variant	SNV	rs148916269
	chr4:1022409	["G","A"]	65	0.0310041	99.969	0.34697	0.20157	0.085193	FGFRL1	ENSP00000381498.2:p.(Val96Met)	missense_variant	SNV	rs200736918
	chr19:19636802	["T","C"]	127.01	0.0605819	99.9394	-0.24662	0.14328	0.085212	GMIP		intron_variant, splice_region_variant	SNV	rs199666308
	chr20:2340493	["G","A"]	63.001	0.0300506	99.9699	0.35299	0.20508	0.085217	TGM3	ENSP00000370867.5:p.(Arg665Gln)	missense_variant	SNV	rs149720612
	chr16:20952554	["G","A"]	180.01	0.0858622	99.9141	-0.20865	0.12123	0.08522	DNAH3		intron_variant, splice_region_variant	SNV	rs188851172
	chr12:111363045	["G","A"]	255.01	0.121636	99.8784	0.17536	0.10189	0.08523	PHETA1	ENSP00000354461.3:p.(Ala141Val)	missense_variant	SNV	rs201849141
	chr1:54653520	["A","G"]	447.02	0.213222	99.7868	-0.13228	0.076855	0.085231	MROH7-TTC4	ENST00000414150.6:c.594A>G(p.(Ser198=))	NMD_transcript_variant, synonymous_variant	SNV	rs41297847
	chr16:29897071	["C","A"]	81	0.0386358	99.9614	0.31082	0.1806	0.08524	SEZ6L2	ENSP00000481917.1:p.(Ala88Ser)	missense_variant	SNV	rs200315365
	chr15:27985108	["C","G"]	100	0.0476985	99.9523	0.28066	0.16309	0.085267	OCA2	ENSP00000346659.3:p.(Leu440Phe)	missense_variant	SNV	rs1800408	benign, likely benign, uncertain significance, likely pathogenic, pathogenic	Tyrosinase-positive oculocutaneous albinism, not provided, not specified
	chr10:60070884	["T","A"]	453.02	0.216084	99.7839	-0.13168	0.076519	0.085268	ANK3	ENSP00000280772.1:p.(Thr3333Ser)	missense_variant	SNV	rs140183285	likely benign, uncertain significance	Intellectual disability-hypotonia-spasticity-sleep disorder syndrome, not provided, not specified
	chr15:29720402	["T","C"]	64.018	0.0305357	99.9695	-0.34463	0.20026	0.085271	TJP1	ENSP00000348416.6:p.(Ile907Val)	missense_variant	SNV	rs34771010
	chr4:37590627	["A","T"]	259.04	0.123558	99.8764	0.17396	0.10109	0.085274	C4orf19	ENSP00000371408.4:p.(His191Leu)	missense_variant	SNV	rs145307767
	chr16:76449865	["G","A"]	850.03	0.405452	99.5945	-0.095917	0.055739	0.085287	CNTNAP4		intron_variant, splice_region_variant	SNV	rs190899881
	chr2:208336116	["C","G"]	70.006	0.0333918	99.9666	0.33428	0.19426	0.085296	PIKFYVE	ENSP00000264380.4:p.(Thr1479Ser)	missense_variant	SNV	rs144573813	benign	Fleck corneal dystrophy
	chr3:114035090	["G","A"]	1264	0.60291	99.3971	0.079104	0.045971	0.0853	CCDC191	ENSP00000295878.3:p.(Thr218Ile)	missense_variant	SNV	rs150210060
	chr11:67490911	["G","A"]	386	0.184116	99.8159	0.14297	0.083089	0.08531	AIP	ENSP00000279146.3:p.(Arg304Gln)	missense_variant	SNV	rs104894190	benign, likely benign, uncertain significance, pathogenic, drug response	Dopamine agonists response, Hereditary cancer-predisposing syndrome, Pituitary dependent hypercortisolism, Somatotroph adenoma, not provided, not specified
	chr17:6653003	["C","T"]	1171	0.55855	99.4415	0.081977	0.047642	0.085314	C17orf100		NMD_transcript_variant, intron_variant	SNV	rs187256411
	chr11:64840198	["G","A"]	1638	0.781302	99.2187	0.069263	0.040254	0.085314	CDC42BPG	ENSP00000345133.5:p.(Pro168Leu)	missense_variant	SNV	rs34454471
	chr2:178888540	["C","G"]	40.001	0.0190799	99.9809	0.44225	0.25702	0.085317	CCDC141	ENSP00000390190.1:p.(Gly465Ala)	missense_variant	SNV	rs763250535
	chr10:73769616	["A","G"]	123.01	0.058674	99.9413	-0.25247	0.14673	0.085319	SEC24C	ENST00000345254.8:c.2565A>G(p.(Ala855=))	splice_region_variant, synonymous_variant	SNV	rs187428792
	chr17:3659975	["G","A"]	160	0.0763177	99.9237	0.22122	0.12857	0.085319	CTNS	ENSP00000371294.3:p.(Asp324Asn)	missense_variant, splice_region_variant	SNV	rs140326392	uncertain significance	Cystinosis, Juvenile nephropathic cystinosis, Nephropathic cystinosis, Nephropathic cystinosis, Ocular cystinosis, Ocular cystinosis
	chr2:178888537	["TA","T"]	40	0.0190794	99.9809	0.44223	0.25702	0.085328	CCDC141	ENSP00000390190.1:p.(Tyr466ThrfsTer33)	frameshift_variant	deletion	rs1292868303
	chr7:149008153	["G","A"]	91.001	0.0434062	99.9566	-0.29343	0.17054	0.08533	PDIA4		intron_variant, splice_region_variant	SNV	rs367942768
	chr11:72239839	["C","A"]	38.001	0.0181259	99.9819	-0.45347	0.26357	0.085346	PHOX2A	ENSP00000298231.5:p.(Gln255His)	missense_variant	SNV	rs768291497
	chr9:130299275	["T","G"]	61.001	0.0290966	99.9709	0.35884	0.20857	0.08535	HMCN2	ENSP00000485357.1:p.(Ser420Arg)	missense_variant	SNV	rs782211503
	chr6:160731775	["G","A"]	330.01	0.15741	99.8426	-0.15421	0.089632	0.085354	PLG	ENSP00000308938.9:p.(Arg490Gln)	missense_variant	SNV	rs140537724	likely benign, uncertain significance	Abnormal bleeding, Deep venous thrombosis, Plasminogen deficiency, type I, Thrombocytopenia, not provided
	chr19:58500693	["C","T"]	65.001	0.0310045	99.969	-0.34681	0.20158	0.085357	SLC27A5	ENSP00000263093.2:p.(Arg399Gln)	missense_variant	SNV	rs148488764	uncertain significance	not provided
	chr9:128220347	["C","T"]	31.001	0.014787	99.9852	0.50219	0.2919	0.08536	DNM1		intron_variant, splice_region_variant	SNV	rs527412689	benign, uncertain significance	Developmental and epileptic encephalopathy, 31, not provided, not specified
	chr19:6426383	["C","T"]	118	0.0562843	99.9437	0.25841	0.1502	0.085362	SLC25A41		3_prime_UTR_variant, NMD_transcript_variant	SNV	rs200564225
	chr1:202889075	["G","C"]	83.001	0.0395903	99.9604	0.30734	0.17864	0.085365	RABIF	ENSP00000356231.3:p.(Ser8Arg)	missense_variant	SNV	rs142176614
	chr5:64801316	["C","A"]	232.11	0.110713	99.8893	0.18277	0.10624	0.085365	CWC27	ENSP00000370460.2:p.(Ala255Glu)	missense_variant	SNV	rs140266671	likely benign	not provided
	chr1:53952123	["A","G"]	229	0.10923	99.8908	0.18424	0.10709	0.085367	LRRC42	ENSP00000360421.3:p.(Arg42Gly)	missense_variant	SNV	rs144681976
	chr8:73793009	["T","A"]	394.02	0.187942	99.8121	-0.14111	0.082023	0.085371	AC022826.2		NMD_transcript_variant, intron_variant	SNV	rs528154583
	chr17:9772857	["C","T"]	83.002	0.0395907	99.9604	-0.30731	0.17863	0.085375	DHRS7C	ENSP00000327975.4:p.(Asp214Asn)	missense_variant	SNV	rs201098406
	chr2:71068606	["C","G"]	179	0.0853804	99.9146	-0.20909	0.12154	0.085377	NAGK	ENSP00000477639.1:p.(Pro21Ala)	missense_variant	SNV	rs372401395
	chr6:144186710	["C","T"]	141	0.0672549	99.9327	0.23607	0.13723	0.085382	STX11	ENSP00000356540.4:p.(Ser28Leu)	missense_variant	SNV	rs143547259	likely benign	Familial hemophagocytic lymphohistiocytosis 4
	chr19:18869231	["C","T"]	472.32	0.22529	99.7747	0.12974	0.075417	0.085384	CERS1	ENSP00000485582.1:p.(Gly162Asp)	missense_variant	SNV	rs121434424	benign, uncertain significance, pathogenic	Progressive myoclonic epilepsy type 8, Tetralogy of Fallot, not provided
	chr19:18869231	["C","T"]	472.32	0.22529	99.7747	0.12974	0.075417	0.085384	GDF1	ENSP00000247005.5:p.(Gly162Asp)	missense_variant	SNV	rs121434424	benign, uncertain significance, pathogenic	Progressive myoclonic epilepsy type 8, Tetralogy of Fallot, not provided
	chr22:25780166	["G","A"]	76.001	0.0362514	99.9637	-0.32117	0.1867	0.085392	MYO18B	ENSP00000386096.2:p.(Ala727Thr)	missense_variant	SNV	rs551523071	likely benign	not provided
	chr16:768482	["G","A"]	709.24	0.338297	99.6617	-0.10509	0.061092	0.085397	MSLN	ENSP00000372313.3:p.(Arg575Gln)	missense_variant	SNV	rs145273478
	chr10:98256875	["G","A"]	55.003	0.0262356	99.9738	0.37695	0.21913	0.085398	LOXL4	ENSP00000260702.3:p.(Arg445Cys)	missense_variant	SNV	rs145386758
	chr7:95311572	["C","T"]	82.001	0.0391133	99.9609	-0.30914	0.17971	0.085401	PON1	ENSP00000222381.3:p.(Ala126Thr)	missense_variant	SNV	rs148785172	uncertain significance	not provided
	chr9:81685728	["G","A"]	443.02	0.211314	99.7887	0.13282	0.077217	0.085409	TLE1		intron_variant, splice_region_variant	SNV	rs186173945
	chr7:12369899	["C","T"]	231	0.110184	99.8898	0.18477	0.10742	0.085411	VWDE	ENSP00000275358.3:p.(Glu803Lys)	missense_variant	SNV	rs143753764
	chr6:32086115	["G","T"]	115	0.0548533	99.9451	-0.26076	0.15159	0.085414	TNXB	ENSP00000364393.3:p.(Ser928Tyr)	missense_variant	SNV	rs756778483	uncertain significance	not provided
	chr2:178777788	["A","G"]	264.01	0.125929	99.8741	0.17227	0.10015	0.085416	TTN	ENSP00000467141.1:p.(Phe1466Leu)	missense_variant	SNV	rs151310601	benign, likely benign, uncertain significance	Arrhythmogenic right ventricular cardiomyopathy, Autosomal recessive limb-girdle muscular dystrophy type 2J, Autosomal recessive limb-girdle muscular dystrophy type 2J, Cardiomyopathy, Dilated cardiomyopathy 1G, Dilated cardiomyopathy 1G, Early-onset myopathy with fatal cardiomyopathy, Myopathy, myofibrillar, 9, with early respiratory failure, Tibial muscular dystrophy, not provided, not specified
	chr9:93267911	["G","A"]	36	0.0171715	99.9828	0.46601	0.27092	0.085417	WNK2	ENSP00000297954.4:p.(Gly1288Arg)	missense_variant	SNV	rs149250469
	chr2:195864332	["A","C"]	67.005	0.0319604	99.968	-0.34194	0.19879	0.085421	DNAH7	ENSP00000311273.6:p.(Asp2441Glu)	missense_variant	SNV	rs371689163
	chr17:82374337	["C","T"]	79	0.0376819	99.9623	-0.31455	0.18288	0.085427	UTS2R	ENSP00000323516.2:p.(Pro5Ser)	missense_variant	SNV	rs199783326
	chr6:128397598	["T","C"]	95.008	0.0453174	99.9547	0.28754	0.16717	0.085433	PTPRK	ENSP00000357190.3:p.(Glu64Gly)	missense_variant	SNV	rs150846194
	chr17:40396413	["C","A"]	219.01	0.104465	99.8955	-0.18903	0.1099	0.085436	TOP2A	ENSP00000411532.1:p.(Gly1197Val)	missense_variant	SNV	rs1804537
	chr19:39875736	["G","A"]	106	0.0505605	99.9494	0.27215	0.15823	0.085439	FCGBP	ENSP00000481056.2:p.(Pro2287Ser)	missense_variant	SNV	rs202238471
	chr17:75910663	["G","A"]	41	0.0195564	99.9804	0.43651	0.25379	0.08544	AC087289.3		NMD_transcript_variant, intron_variant	SNV	rs549518130
	chr5:13708286	["A","C"]	146.01	0.0696446	99.9304	-0.23145	0.13456	0.08544	DNAH5	ENSP00000265104.4:p.(Phe4392Cys)	missense_variant	SNV	rs145400611	uncertain significance	Primary ciliary dyskinesia, Primary ciliary dyskinesia 3
	chr18:2937686	["G","A"]	60.065	0.0286501	99.9713	0.36082	0.20978	0.085443	LPIN2		intron_variant, splice_region_variant	SNV	rs200130790	likely benign, uncertain significance	Majeed syndrome, not provided
	chr12:57002801	["G","A"]	148	0.0705938	99.9294	-0.22997	0.13371	0.085446	ZBTB39	ENSP00000300101.2:p.(Ala706Val)	missense_variant	SNV	rs116414697
	chr17:74882601	["C","G"]	57.001	0.0271886	99.9728	-0.37036	0.21534	0.085456	FADS6	ENSP00000481684.1:p.(Cys174Ser)	missense_variant	SNV	rs540230751
	chr9:136496759	["C","T"]	135	0.064393	99.9356	0.24102	0.14014	0.085457	NOTCH1	ENSP00000277541.6:p.(Arg2327Gln)	missense_variant	SNV	rs202065858	benign, likely benign, uncertain significance, not provided	Adams-Oliver syndrome 5, Cardiovascular phenotype, Familial thoracic aortic aneurysm and aortic dissection, not provided, not specified
	chr19:45218298	["G","A"]	76	0.0362509	99.9637	-0.3206	0.18641	0.085463	EXOC3L2	ENSP00000400713.2:p.(Arg581Cys)	missense_variant	SNV	rs143444923
	chr1:156738668	["C","T"]	277.01	0.13213	99.8679	-0.16824	0.097825	0.085463	MRPL24	ENSP00000357194.4:p.(Val13Ile)	missense_variant	SNV	rs149264121
	chr15:50202582	["A","G"]	273.03	0.130231	99.8698	-0.16859	0.098026	0.085469	SLC27A2	ENSP00000267842.5:p.(Ile262Val)	missense_variant	SNV	rs144192537
	chr10:97390520	["G","A"]	74	0.0352969	99.9647	0.32532	0.18916	0.08547	RRP12	ENSP00000446184.2:p.(Thr219Ile)	missense_variant	SNV	rs150603065
	chr7:50093145	["C","G"]	1726	0.823277	99.1767	0.067673	0.039349	0.08547	ZPBP	ENSP00000046087.2:p.(Arg17Pro)	missense_variant	SNV	rs202231065	benign	not provided, not specified
	chr16:88880779	["C","T"]	56.002	0.0267121	99.9733	0.37362	0.21724	0.085471	CBFA2T3	ENSP00000268679.4:p.(Arg471His)	missense_variant	SNV	rs150852720
	chr5:123385030	["T","C"]	62.005	0.0295755	99.9704	0.35495	0.20639	0.085478	CEP120	ENSP00000327504.5:p.(Thr562Ala)	missense_variant	SNV	rs147277049	uncertain significance	Short-rib thoracic dysplasia 13 with or without polydactyly, not provided
	chr6:132589487	["G","A"]	107	0.0510374	99.949	-0.27059	0.15736	0.085502	TAAR5	ENSP00000258034.2:p.(Thr67Met)	missense_variant	SNV	rs147867541	likely benign	not provided
	chr20:63566944	["G","A"]	74.001	0.0352974	99.9647	0.32548	0.18927	0.085503	HELZ2	ENSP00000417401.1:p.(Ala805Val)	missense_variant	SNV	rs192208869
	chr10:102139902	["A","G"]	1423.1	0.678798	99.3212	0.07411	0.043098	0.085513	PPRC1	ENSP00000278070.2:p.(Lys465Arg)	missense_variant	SNV	rs61756436
	chr3:25729136	["G","T"]	101	0.0481755	99.9518	0.27341	0.159	0.085518	NGLY1	ENSP00000280700.5:p.(His536Gln)	missense_variant	SNV	rs138108375	likely benign	Congenital disorder of deglycosylation, not provided
	chr17:7929518	["G","T"]	141	0.0672549	99.9327	-0.23546	0.13693	0.085519	AC104581.3		NMD_transcript_variant, intron_variant	SNV	rs564780367
	chr5:128178573	["A","G"]	34.001	0.016218	99.9838	0.47954	0.27888	0.085521	SLC12A2	ENSP00000262461.2:p.(Lys995Arg)	missense_variant	SNV	rs145196893
	chr14:92513977	["G","C"]	50.184	0.023937	99.9761	-0.39521	0.22984	0.085528	RIN3		splice_donor_variant	SNV	rs980952225
	chr4:3317161	["G","A"]	340	0.162175	99.8378	0.15255	0.08872	0.085538	RGS12	ENSP00000339381.5:p.(Gly331Ser)	missense_variant	SNV	rs149727163
	chr13:102732768	["G","T"]	51.002	0.0243272	99.9757	-0.39124	0.22754	0.085542	CCDC168	ENSP00000320232.3:p.(His5977Asn)	missense_variant	SNV	rs371885988
	chr1:100877866	["C","G"]	94.004	0.0448385	99.9552	-0.28824	0.16764	0.085552	EXTL2	ENSP00000359132.3:p.(Gly15Arg)	missense_variant	SNV	rs138509830
	chr4:87183319	["T","C"]	43.004	0.0205123	99.9795	0.42605	0.2478	0.085554	KLHL8	ENSP00000273963.5:p.(Asn279Ser)	missense_variant	SNV	rs143405055
	chr3:129574411	["C","T"]	354	0.168853	99.8311	-0.14908	0.086709	0.085554	PLXND1	ENSP00000317128.4:p.(Met870Ile)	missense_variant	SNV	rs149847035	likely benign	not provided
	chr5:37697725	["A","G"]	76.008	0.0362547	99.9637	0.32051	0.18642	0.085561	WDR70	ENSP00000265107.4:p.(Tyr388Cys)	missense_variant	SNV	rs149992208
	chr19:43269398	["G","A"]	49.003	0.0233737	99.9766	-0.39931	0.23225	0.085567	PSG9	ENSP00000270077.3:p.(Arg12Cys)	missense_variant	SNV	rs147388768
	chr21:42896955	["G","A"]	238	0.113523	99.8865	0.18134	0.10548	0.085571	NDUFV3	ENSP00000346196.2:p.(Arg26Gln)	missense_variant	SNV	rs145030239
	chr2:38071252	["G","A"]	34.001	0.016218	99.9838	-0.47949	0.2789	0.085579	CYP1B1	ENSP00000478561.1:p.(Arg368Cys)	missense_variant	SNV	rs72480442	likely pathogenic	Congenital glaucoma
	chr5:119170466	["A","G"]	59.004	0.028144	99.9719	-0.36421	0.21186	0.085593	DMXL1	ENSP00000439479.1:p.(Tyr1892Cys)	missense_variant	SNV	rs139926212
	chr22:40407841	["G","A"]	51	0.0243263	99.9757	0.39127	0.2276	0.085594	SGSM3	ENSP00000248929.8:p.(Arg526Gln)	missense_variant, splice_region_variant	SNV	rs202120133
	chr22:40407841	["G","A"]	51	0.0243263	99.9757	0.39127	0.2276	0.085594	AL022238.4		3_prime_UTR_variant, NMD_transcript_variant, splice_region_variant	SNV	rs202120133
	chr11:64224789	["C","G"]	30	0.0143096	99.9857	-0.51017	0.29676	0.085597	TRPT1		intron_variant, splice_region_variant	SNV	rs2302261
	chr14:24057983	["C","T"]	318.01	0.151686	99.8483	-0.15765	0.091706	0.085602	CARMIL3	ENSP00000340467.5:p.(Ala414Val)	missense_variant	SNV	rs113048407
	chr1:42767313	["T","C"]	86.009	0.041025	99.959	-0.30134	0.17529	0.085605	AC098484.3	ENSP00000473874.1:p.?	NMD_transcript_variant, start_lost	SNV	rs200116115
	chr1:42767313	["T","C"]	86.009	0.041025	99.959	-0.30134	0.17529	0.085605	C1orf50	ENSP00000361603.4:p.?	start_lost	SNV	rs200116115
	chr5:131953098	["C","T"]	614.03	0.292883	99.7071	-0.11394	0.066283	0.085609	AC026398.1		NMD_transcript_variant, intron_variant	SNV	rs143758593
	chr19:35622693	["C","G"]	296.01	0.141192	99.8588	-0.1634	0.095054	0.085617	HAUS5	ENSP00000439056.1:p.(Leu582Val)	missense_variant	SNV	rs187393699
	chr2:94876672	["T","C"]	60.005	0.0286215	99.9714	0.36075	0.20986	0.085619	TEKT4	ENSP00000295201.4:p.(Ile404Thr)	missense_variant	SNV	rs141697549
	chr12:110346286	["C","T"]	66	0.031481	99.9685	-0.34394	0.20008	0.085619	ATP2A2	ENSP00000440045.2:p.(Thr982Met)	missense_variant	SNV	rs149024535	benign, likely benign	Keratosis follicularis, not provided
	chr7:93192357	["T","G"]	411	0.196041	99.804	-0.13772	0.080117	0.085621	HEPACAM2	ENSP00000390204.2:p.(Ser451Arg)	missense_variant	SNV	rs150016337
	chr17:62676538	["C","T"]	219	0.10446	99.8955	-0.18867	0.10976	0.085622	MRC2		intron_variant, splice_region_variant	SNV	rs150679031
	chr4:183693057	["C","G"]	201	0.0958741	99.9041	0.19734	0.1148	0.085627	TRAPPC11	ENSP00000335371.6:p.(Ala716Gly)	missense_variant	SNV	rs143990563	benign, likely benign, uncertain significance, likely pathogenic	Autosomal recessive limb-girdle muscular dystrophy type 2S, not provided
	chr12:76805370	["G","A"]	247.01	0.11782	99.8822	0.17773	0.1034	0.085634	ZDHHC17	ENSP00000403397.2:p.(Arg84Gln)	missense_variant	SNV	rs77955281
	chr7:13931589	["T","C"]	34.001	0.016218	99.9838	0.47926	0.27882	0.085636	ETV1	ENSP00000384085.4:p.(Asn253Asp)	missense_variant	SNV	rs761207813
	chr15:73984865	["G","A"]	92.001	0.0438831	99.9561	-0.2913	0.16947	0.085641	STOML1	ENSP00000442478.2:p.(Thr266Ile)	missense_variant	SNV	rs200445800
	chr12:94333494	["A","C"]	212.03	0.101135	99.8989	0.1917	0.11154	0.085666	CEP83	ENSP00000380911.4:p.(Leu522Arg)	missense_variant	SNV	rs150415429	likely benign	Nephronophthisis 18
	chr17:3751711	["C","G"]	64.002	0.030528	99.9695	0.34955	0.20338	0.085669	ITGAE	ENSP00000263087.4:p.(Ser611Thr)	missense_variant	SNV	rs202209961
	chr16:83089	["G","A"]	144	0.0686859	99.9313	0.23212	0.13505	0.085671	MPG	ENSP00000219431.4:p.(Arg118Gln)	missense_variant	SNV	rs201536549
	chr1:32595127	["C","T"]	51.001	0.0243267	99.9757	-0.39114	0.22758	0.085675	AL033529.1		3_prime_UTR_variant, NMD_transcript_variant	SNV	rs202045575
	chr2:3681661	["G","T"]	209	0.09969	99.9003	0.19244	0.11197	0.085675	ALLC	ENSP00000252505.3:p.(Gly109Val)	missense_variant	SNV	rs183345834
	chr3:70206778	["G","A"]	307.01	0.146439	99.8536	0.15962	0.092874	0.085686	MDFIC2	ENSP00000490638.1:p.(Thr34Met)	missense_variant	SNV	rs528410024
	chr4:70528753	["G","A"]	54.002	0.0257582	99.9742	-0.38013	0.22119	0.085696	AMTN	ENSP00000341013.4:p.(Ala109Thr)	missense_variant	SNV	rs201205218
	chr13:19482518	["A","G"]	46.003	0.0219428	99.9781	-0.41208	0.23979	0.085702	TPTE2	ENSP00000383089.2:p.(Val50Ala)	missense_variant	SNV	rs138388065
	chr5:113488351	["T","C"]	779.44	0.371782	99.6282	-0.10003	0.058208	0.085709	MCC	ENSP00000386227.3:p.(Ser22Gly)	missense_variant	SNV	rs866497026	likely benign	not provided
	chr1:1295828	["C","T"]	349	0.166468	99.8335	0.14976	0.087145	0.085715	ACAP3	ENSP00000346733.5:p.(Cys538Tyr)	missense_variant	SNV	rs61744741
	chr17:81444811	["G","A"]	63.004	0.030052	99.9699	-0.35212	0.20491	0.085719	BAHCC1	ENSP00000462154.4:p.(Ala886Thr)	missense_variant	SNV	rs370519547
	chr14:23307895	["A","G"]	55.006	0.0262371	99.9738	-0.37676	0.21925	0.085721	BCL2L2-PABPN1	ENSP00000451320.1:p.(His43Arg)	missense_variant	SNV	rs137944195
	chr14:23307895	["A","G"]	55.006	0.0262371	99.9738	-0.37676	0.21925	0.085721	BCL2L2	ENSP00000250405.5:p.(His43Arg)	missense_variant	SNV	rs137944195
	chr1:52359077	["G","A"]	96	0.0457906	99.9542	0.28543	0.16611	0.085733	CC2D1B	ENSP00000360642.2:p.(Arg403Trp)	missense_variant	SNV	rs137992884
	chr13:113811890	["C","G"]	417	0.198903	99.8011	-0.13742	0.079976	0.085752	TMEM255B	ENSP00000364502.3:p.(Pro323Arg)	missense_variant	SNV	rs140283803
	chr1:94047018	["G","C"]	74.001	0.0352974	99.9647	0.32463	0.18893	0.085753	ABCA4	ENSP00000359245.3:p.(Pro940Arg)	missense_variant	SNV	rs144995371	uncertain significance	ABCA4-Related Disorders, Retinal dystrophy, not provided
	chr1:197142535	["G","A"]	543.01	0.259008	99.741	0.11993	0.069798	0.085755	ASPM	ENSP00000356379.4:p.(Arg573Trp)	missense_variant	SNV	rs144049904	benign, likely benign, uncertain significance	Microcephaly 5, primary, autosomal recessive, not provided, not specified
	chr1:1964907	["G","A"]	49	0.0233723	99.9766	0.39907	0.23226	0.085759	CFAP74	ENSP00000417061.2:p.(Pro519Leu)	missense_variant	SNV	rs200040017
	chr10:87745957	["TGGA","T"]	158.01	0.0753685	99.9246	0.2223	0.12938	0.085761	PAPSS2	ENSP00000406157.1:p.(Glu617del)	inframe_deletion	deletion	rs563421338	uncertain significance	Spondyloepimetaphyseal dysplasia, PAPSS2 type
	chr7:142158282	["G","A"]	37.001	0.0176489	99.9824	0.45929	0.26731	0.085762	MGAM2	ENSP00000420449.3:p.(Glu705Lys)	missense_variant	SNV	rs183089852
	chr16:1222314	["C","T"]	103	0.0491295	99.9509	0.2755	0.16034	0.085763	TPSG1	ENSP00000234798.4:p.(Arg180Gln)	missense_variant	SNV	rs199944829
	chr8:143590157	["CCT","C"]	50.17	0.0239304	99.9761	-0.3949	0.22984	0.085765	EEF1D	ENSP00000434070.1:p.(Arg25GlyfsTer46)	frameshift_variant	deletion
	chr7:986696	["G","A"]	72.001	0.0343434	99.9657	0.32935	0.19169	0.085768	CYP2W1	ENSP00000310149.7:p.(Val240Ile)	missense_variant	SNV	rs370589869
	chr11:68120960	["G","A"]	80.179	0.0382442	99.9618	-0.31257	0.18192	0.085769	CHKA	ENSP00000265689.4:p.(Pro73Leu)	missense_variant	SNV	rs772772234
	chr1:197902913	["G","C"]	68.004	0.0324369	99.9676	0.33885	0.19722	0.085776	C1orf53	ENST00000367393.7:c.264G>C(p.(Ala88=))	splice_region_variant, synonymous_variant	SNV	rs749121180
	chr17:42795092	["A","G"]	76.07	0.0362843	99.9637	-0.32081	0.18672	0.085778	WNK4	ENSP00000246914.4:p.(Thr891Ala)	missense_variant	SNV	rs141615112
	chr1:145916916	["T","C"]	43.002	0.0205113	99.9795	0.42574	0.24779	0.085781	PEX11B	ENSP00000358312.3:p.(Asn92Ser)	missense_variant	SNV	rs146562689	uncertain significance	not provided
	chr10:46999952	["G","A"]	35	0.0166945	99.9833	0.47198	0.27472	0.085797	PTPN20	ENSP00000363459.3:p.(Arg392His)	missense_variant	SNV	rs202027139
	chr17:41757790	["G","A"]	22	0.0104937	99.9895	-0.59519	0.34644	0.085798	JUP		intron_variant, splice_region_variant	SNV	rs375016135	benign, likely benign, uncertain significance	Arrhythmogenic right ventricular dysplasia 12, Arrhythmogenic right ventricular dysplasia 12, Naxos disease, Naxos disease, not provided, not specified
	chr16:68296494	["A","G"]	404.03	0.192716	99.8073	-0.13922	0.081036	0.085806	SLC7A6	ENSP00000219343.6:p.(Lys417Arg)	missense_variant	SNV	rs79087422	likely benign	not provided
	chr5:167284857	["G","A"]	1197	0.570952	99.429	-0.08078	0.047021	0.08581	TENM2	ENSP00000429430.1:p.(Arg7Gln)	missense_variant	SNV	rs115605129
	chr11:65394268	["G","A"]	215	0.102552	99.8974	-0.18968	0.11041	0.085814	FRMD8	ENSP00000319726.4:p.(Glu142Lys)	missense_variant	SNV	rs61763056
	chr1:30941990	["T","A"]	495.21	0.236208	99.7638	-0.12667	0.073737	0.085816	PUM1		intron_variant, splice_region_variant	SNV	rs190258462
	chr6:43306045	["T","C"]	77.09	0.0367708	99.9632	-0.31831	0.18529	0.085821	CRIP3	ENSP00000274990.4:p.(His192Arg)	missense_variant	SNV	rs200169587
	chr1:145907472	["G","A"]	354.02	0.168862	99.8311	-0.14861	0.086511	0.085825	ITGA10		intron_variant, splice_region_variant	SNV	rs200335427
	chr3:93924241	["T","C"]	100.02	0.0477081	99.9523	-0.27969	0.16282	0.085827	PROS1	ENST00000394236.7:c.258A>G(p.(Leu86=))	splice_region_variant, synonymous_variant	SNV	rs139964194	uncertain significance	Thrombophilia due to protein S deficiency, autosomal recessive
	chr1:157697772	["A","T"]	49.001	0.0233728	99.9766	0.39914	0.23235	0.085828	FCRL3	ENSP00000357169.5:p.(Ile149Asn)	missense_variant	SNV	rs145082681
	chr4:82680708	["T","C"]	37.007	0.0176518	99.9823	0.45884	0.26711	0.085831	SCD5	ENSP00000316329.4:p.(Lys190Glu)	missense_variant, splice_region_variant	SNV	rs145164872
	chr13:99606717	["AGGGCGGCGCGCGGAGCTGCGGCGGC","A"]	177.12	0.0844837	99.9155	0.20915	0.12176	0.085834	CLYBL	ENSP00000365533.4:p.(Ala9ArgfsTer3)	frameshift_variant	deletion	rs749034284
	chr5:141340898	["G","T"]	88.002	0.0419757	99.958	0.2976	0.17325	0.085841	PCDHGA2	ENSP00000378077.2:p.(Val643Leu)	missense_variant	SNV	rs146306949
	chr13:113822150	["G","T"]	111	0.0529454	99.9471	-0.26503	0.15429	0.08585	GAS6	ENSP00000331831.6:p.(Leu564Ile)	missense_variant	SNV	rs146664338
	chr1:205058064	["C","T"]	160	0.0763177	99.9237	0.2213	0.12884	0.08586	CNTN2	ENSP00000491474.1:p.(Arg72Trp)	missense_variant, splice_region_variant	SNV	rs149564430	benign, uncertain significance	Epilepsy, familial adult myoclonic, 5
	chr11:5301827	["A","C"]	154.01	0.0734605	99.9265	-0.22561	0.13135	0.085867	OR51B4	ENSP00000369573.1:p.(Asn40Lys)	missense_variant	SNV	rs138033382
	chr13:32398606	["G","GTGAATTATA"]	95.003	0.045315	99.9547	-0.28649	0.16679	0.085868	BRCA2	ENSP00000369497.3:p.(Val3365_Ser3366insAsnTyrIle)	inframe_insertion	insertion	rs758307938	likely benign, uncertain significance	Breast-ovarian cancer, familial, susceptibility to, 2, Hereditary breast ovarian cancer syndrome, Hereditary cancer-predisposing syndrome, not provided
	chr17:63489083	["C","T"]	37	0.0176485	99.9824	0.45899	0.26723	0.085869	AC113554.2	ENST00000577647.2:c.870C>T(p.(Tyr290=))	NMD_transcript_variant, synonymous_variant	SNV	rs151293350	likely benign, uncertain significance	Renal tubular dysgenesis, not provided
	chr5:157244311	["C","A"]	49	0.0233723	99.9766	-0.39887	0.23222	0.08587	ITK	ENSP00000398655.3:p.(Gln428Lys)	missense_variant	SNV	rs150270557	uncertain significance	Lymphoproliferative syndrome 1, not specified
	chr16:2103593	["C","T"]	145	0.0691629	99.9308	0.23253	0.13538	0.085871	PKD1	ENSP00000262304.4:p.(Val2822Met)	missense_variant	SNV	rs201289693	likely benign, uncertain significance	Polycystic kidney disease, adult type, not provided
	chr13:32398608	["C","CT"]	95.003	0.045315	99.9547	-0.28648	0.16679	0.085874	BRCA2	ENSP00000369497.3:p.(Ser3366Ter)	frameshift_variant	insertion	rs730881599	likely benign, uncertain significance	Breast-ovarian cancer, familial, susceptibility to, 2, Hereditary breast ovarian cancer syndrome, Hereditary cancer-predisposing syndrome, not specified
	chr3:114235843	["TA","T"]	87.54	0.0417553	99.9582	-0.29948	0.17436	0.085884	ZNF80		3_prime_UTR_variant, NMD_transcript_variant	deletion	rs200692814
	chr5:112878149	["C","G"]	203.01	0.0968328	99.9032	-0.19613	0.11419	0.085885	AC008575.2		NMD_transcript_variant, intron_variant	SNV	rs186441863
	chr16:11126083	["C","T"]	69.002	0.032913	99.9671	-0.33605	0.19566	0.085889	CLEC16A	ENSP00000387122.1:p.(Arg860Cys)	missense_variant	SNV	rs199513229
	chr15:42444256	["T","C"]	55.361	0.0264064	99.9736	0.37632	0.21912	0.085897	ZNF106	ENSP00000263805.4:p.(Met1100Val)	missense_variant	SNV	rs139424466
	chr4:26320698	["A","C"]	25.009	0.0119289	99.9881	-0.55851	0.3252	0.085905	RBPJ		splice_acceptor_variant	SNV	rs200707132
	chr5:179823884	["C","T"]	80.001	0.0381593	99.9618	-0.31234	0.18187	0.085916	SQSTM1	ENSP00000374455.4:p.(Arg110Cys)	missense_variant	SNV	rs139372286	likely benign, uncertain significance	Frontotemporal dementia and/or amyotrophic lateral sclerosis 1, Paget disease of bone 2, early-onset, not provided
	chr6:82240472	["C","T"]	854.02	0.407355	99.5926	-0.09653	0.05621	0.085924	IBTK	ENSP00000305721.7:p.(Met5Ile)	missense_variant	SNV	rs111794573
	chr17:11598799	["CT","C"]	128.01	0.0610589	99.9389	0.24677	0.1437	0.08593	DNAH9	ENSP00000262442.3:p.(Phe103SerfsTer31)	frameshift_variant	deletion	rs769795916	pathogenic	not provided
	chr22:50523699	["G","A"]	54	0.0257572	99.9742	-0.3802	0.2214	0.085934	SCO2	ENSP00000379046.3:p.(Thr238Met)	missense_variant	SNV	rs149439760	uncertain significance	not provided
	chr22:50523699	["G","A"]	54	0.0257572	99.9742	-0.3802	0.2214	0.085934	SCO2	ENSP00000444433.1:p.(Thr238Met)	missense_variant	SNV	rs149439760	uncertain significance	not provided
	chr1:192809084	["A","G"]	107.03	0.0510518	99.9489	-0.26999	0.15722	0.085938	RGS2	ENSP00000235382.5:p.(Met5Val)	missense_variant	SNV	rs193051407
	chr20:59992437	["T","C"]	1823.1	0.869592	99.1304	-0.065694	0.038256	0.085946	CDH26	ENSP00000339390.4:p.(Val448Ala)	missense_variant	SNV	rs34866303
	chr2:55544326	["T","C"]	216.04	0.103048	99.897	0.19062	0.11101	0.085955	CFAP36	ENSP00000342699.3:p.(Ile320Thr)	missense_variant	SNV	rs138348471
	chr1:157768519	["G","T"]	275	0.131171	99.8688	-0.1685	0.09813	0.085958	FCRL2	ENSP00000355157.3:p.(Leu260Met)	missense_variant	SNV	rs138710224
	chr9:94606850	["C","T"]	98.002	0.0467455	99.9533	-0.28194	0.1642	0.085976	FBP1	ENSP00000408025.1:p.(Val224Ile)	missense_variant	SNV	rs140222720	likely benign, uncertain significance	Fructose-biphosphatase deficiency, not specified
	chr6:39875403	["T","G"]	96.005	0.045793	99.9542	0.28483	0.16588	0.085978	DAAM2	ENSP00000488831.1:p.(Asp412Glu)	missense_variant	SNV	rs201940753
	chr2:206310739	["C","T"]	250.01	0.119251	99.8807	0.17604	0.10253	0.085981	ZDBF2	ENSP00000363545.3:p.(Pro2071Ser)	missense_variant	SNV	rs138324069
	chr17:445839	["A","T"]	1038.4	0.495302	99.5047	0.086466	0.050363	0.086007	RFLNB	ENSP00000331915.4:p.(Val34Glu)	missense_variant	SNV	rs193070117
	chr1:77929446	["A","C"]	595.05	0.28383	99.7162	0.11453	0.06671	0.086016	NEXN	ENSP00000333938.7:p.(Glu332Ala)	missense_variant	SNV	rs201763096	benign	Cardiomyopathy, Cardiovascular phenotype, Dilated cardiomyopathy 1CC, Hypertrophic cardiomyopathy 20, Premature ventricular contraction, not provided, not specified
	chr17:67151105	["C","T"]	40.002	0.0190804	99.9809	-0.44106	0.25691	0.086018	HELZ	ENSP00000464512.1:p.(Arg767Gln)	missense_variant	SNV	rs201838632
	chr11:103286330	["A","G"]	852.12	0.406449	99.5936	-0.095751	0.055773	0.086018	DYNC2H1	ENSP00000381167.3:p.(Met3663Val)	missense_variant	SNV	rs151156076	benign	Asphyxiating thoracic dystrophy 3, Jeune thoracic dystrophy, not specified
	chr11:114582733	["G","A"]	48.001	0.0228958	99.9771	0.40266	0.23454	0.08602	NXPE4	ENSP00000364627.3:p.(Arg129Cys)	missense_variant	SNV	rs111330181
	chr17:63477923	["C","T"]	115	0.0548533	99.9451	0.26129	0.1522	0.086028	ACE		intron_variant, splice_region_variant	SNV	rs201728139	uncertain significance	Renal tubular dysgenesis
	chr21:42111084	["A","G"]	80.044	0.0381798	99.9618	-0.30884	0.1799	0.086033	UMODL1	ENSP00000386126.2:p.(Tyr621Cys)	missense_variant	SNV	rs377537296
	chr17:46939865	["A","T"]	758.02	0.361565	99.6384	-0.10172	0.05925	0.086034	AC005670.2		NMD_transcript_variant, intron_variant	SNV	rs780111337	uncertain significance	Progressive myoclonic epilepsy
	chr17:82615954	["C","T"]	73.001	0.0348204	99.9652	-0.32687	0.19041	0.086041	WDR45B	ENSP00000376139.4:p.(Ala334Thr)	missense_variant	SNV	rs200830452
	chr17:46939866	["TCTAA","T"]	758.02	0.361565	99.6384	-0.10171	0.05925	0.086043	AC005670.2		NMD_transcript_variant, intron_variant	deletion	rs778601184
	chr11:59126010	["C","T"]	181.01	0.0863391	99.9137	0.2081	0.12122	0.086049	FAM111B	ENSP00000341565.3:p.(Thr638Met)	missense_variant	SNV	rs143926442
	chr10:122836956	["C","T"]	347.01	0.165519	99.8345	0.14958	0.087138	0.08605	CUZD1	ENSP00000357900.1:p.(Arg231His)	missense_variant	SNV	rs144483251
	chr21:30718608	["A","T"]	60.001	0.0286196	99.9714	-0.36012	0.20979	0.086066	KRTAP21-3	ENSP00000404517.1:p.(Phe51Tyr)	missense_variant	SNV	rs199854635
	chr22:40350042	["G","A"]	59.002	0.0281431	99.9719	0.36365	0.21186	0.086073	ADSL		intron_variant, splice_region_variant	SNV	rs199993991	benign, uncertain significance	Adenylosuccinate lyase deficiency, not provided, not specified
	chr22:40350042	["G","A"]	59.002	0.0281431	99.9719	0.36365	0.21186	0.086073	AL022238.4		NMD_transcript_variant, intron_variant, splice_region_variant	SNV	rs199993991	benign, uncertain significance	Adenylosuccinate lyase deficiency, not provided, not specified
	chr19:4219726	["G","A"]	227.01	0.10828	99.8917	0.18597	0.10834	0.086073	ANKRD24	ENSP00000262970.4:p.(Ala1137Thr)	missense_variant	SNV	rs199674372
	chr15:43260465	["G","T"]	529.01	0.25233	99.7477	0.12093	0.070454	0.086073	TGM5	ENSP00000479638.1:p.(Thr43Asn)	missense_variant	SNV	rs148913728	likely benign, uncertain significance	Acral peeling skin syndrome, not provided
	chr19:8308280	["C","G"]	54	0.0257572	99.9742	0.37956	0.22113	0.086078	CD320	ENSP00000301458.4:p.(Gly4Ala)	missense_variant	SNV	rs2232774	uncertain significance	Methylmalonic acidemia due to transcobalamin receptor defect
	chr3:190604129	["A","G"]	361.03	0.172206	99.8278	-0.14694	0.085606	0.086088	IL1RAP	ENST00000317757.7:c.66A>G(p.(Glu22=))	splice_region_variant, synonymous_variant	SNV	rs143469221
	chr12:46363721	["C","G"]	123.02	0.0586788	99.9413	0.25201	0.14683	0.086099	SLC38A2		intron_variant, splice_region_variant	SNV	rs201700228
	chr7:149071766	["C","G"]	116	0.0553303	99.9447	0.25962	0.15126	0.086105	ZNF786	ENSP00000417470.1:p.(Val336Leu)	missense_variant	SNV	rs200391381
	chr12:30724409	["T","C"]	422.03	0.201302	99.7987	0.1354	0.078891	0.086114	CAPRIN2	ENSP00000298892.5:p.(Thr650Ala)	missense_variant	SNV	rs142063052
	chr3:66383999	["G","C"]	739.66	0.352807	99.6472	0.10371	0.060429	0.086118	LRIG1	ENSP00000273261.3:p.(Thr688Ser)	missense_variant	SNV	rs76504759	benign	not provided
	chr7:128457305	["G","A"]	142	0.0677319	99.9323	-0.23437	0.13656	0.08612	HILPDA	ENSP00000257696.4:p.(Val13Ile)	missense_variant	SNV	rs143067864
	chr19:32915421	["C","T"]	888.03	0.423577	99.5764	0.094346	0.054973	0.086123	CEP89	ENSP00000306105.4:p.(Arg494His)	missense_variant	SNV	rs112339858	benign	not provided
	chr19:15181630	["G","A"]	49.001	0.0233728	99.9766	-0.39837	0.23212	0.086128	NOTCH3	ENSP00000263388.1:p.(Pro913Leu)	missense_variant	SNV	rs370422650	likely benign, uncertain significance	Cerebral arteriopathy, autosomal dominant, with subcortical infarcts and leukoencephalopathy, type 1, not provided, not specified
	chr9:111422136	["T","G"]	150.01	0.0715526	99.9284	-0.22833	0.13304	0.08613	ECPAS	ENSP00000259335.4:p.(Lys622Gln)	missense_variant, splice_region_variant	SNV	rs202113622
	chr6:28302094	["C","T"]	48.001	0.0228958	99.9771	0.40279	0.2347	0.086133	PGBD1	ENSP00000259883.3:p.(Ser747Leu)	missense_variant	SNV	rs147237521
	chr15:75942210	["C","T"]	56.003	0.0267126	99.9733	0.37266	0.21714	0.086133	NRG4		NMD_transcript_variant, intron_variant	SNV	rs573005833
	chr1:203308442	["T","G"]	1055.8	0.503601	99.4964	0.087021	0.050706	0.086133	BTG2		NMD_transcript_variant, intron_variant	SNV	rs141109235
	chr22:23744533	["T","C"]	56.049	0.0267346	99.9733	0.37269	0.21717	0.086136	ZNF70	ENSP00000339314.3:p.(Lys203Arg)	missense_variant	SNV	rs368256293
	chr2:173051682	["G","A"]	83.003	0.0395912	99.9604	0.30614	0.17839	0.086136	RAPGEF4	ENSP00000380271.3:p.(Arg984Gln)	missense_variant	SNV	rs201906810
	chr15:83018749	["C","G"]	167.02	0.0796661	99.9203	0.2172	0.12656	0.086136	BTBD1	ENSP00000261721.4:p.(Glu416Asp)	missense_variant	SNV	rs149040830
	chr11:57236007	["C","A"]	309	0.147389	99.8526	0.15893	0.092606	0.086136	APLNR	ENSP00000477818.1:p.(Gly333Val)	missense_variant	SNV	rs140133715
	chr20:63568584	["C","T"]	786.01	0.374915	99.6251	0.10008	0.05832	0.086146	HELZ2	ENSP00000417401.1:p.(Ala502Thr)	missense_variant	SNV	rs61741406
	chr1:26345968	["G","T"]	52	0.0248032	99.9752	0.38704	0.22553	0.086148	CRYBG2	ENSP00000310435.6:p.(Ser230Arg)	missense_variant	SNV	rs201332838
	chr11:18933865	["T","C"]	69.144	0.0329807	99.967	0.33095	0.19286	0.086153	MRGPRX1	ENSP00000305766.3:p.(Gln307Arg)	missense_variant	SNV	rs138752944
	chr11:130428222	["G","GGCAGCA"]	67.027	0.0319709	99.968	0.33574	0.19564	0.086156	ADAMTS8	ENSP00000257359.6:p.(Leu20_Leu21dup)	inframe_insertion	insertion	rs10548872
	chr1:155137651	["C","T"]	59.002	0.0281431	99.9719	0.36326	0.21168	0.08616	SLC50A1	ENSP00000357389.4:p.(Arg125Trp)	missense_variant	SNV	rs148037231
	chr1:158399348	["A","G"]	101.01	0.0481803	99.9518	-0.27755	0.16174	0.08616	OR10T2	ENSP00000334115.1:p.(Leu40Pro)	missense_variant	SNV	rs200413591
	chr5:39377157	["C","T"]	827.01	0.394472	99.6055	0.097345	0.056729	0.08617	DAB2	ENSP00000313391.6:p.(Val544Ile)	missense_variant	SNV	rs61755342	benign	not provided
	chr2:240955911	["G","C"]	438	0.20892	99.7911	0.13354	0.077825	0.086171	CROCC2	ENSP00000397968.2:p.(Arg963Thr)	missense_variant	SNV	rs530790574
	chr12:125012556	["G","A"]	82.002	0.0391138	99.9609	-0.30799	0.17949	0.086173	BRI3BP	ENSP00000340761.7:p.(Arg79Lys)	missense_variant	SNV	rs201449982
	chr20:290584	["T","TTTTTTTA"]	460.59	0.219695	99.7803	0.13006	0.075793	0.086176	C20orf96		intron_variant, splice_region_variant	insertion	rs3835237
	chr22:26299091	["G","A"]	48	0.0228953	99.9771	-0.40279	0.23473	0.086177	SEZ6L	ENSP00000248933.6:p.(Glu424Lys)	missense_variant	SNV	rs140350607
	chr19:38119673	["G","A"]	95.001	0.0453141	99.9547	-0.28613	0.16675	0.086187	SIPA1L3	ENSP00000222345.4:p.(Asp887Asn)	missense_variant	SNV	rs151167786	benign	not provided
	chr16:77367657	["C","T"]	118	0.0562843	99.9437	0.25676	0.14964	0.086191	ADAMTS18	ENSP00000282849.5:p.(Glu188Lys)	missense_variant	SNV	rs200404040	benign	not provided
	chr5:112842415	["C","T"]	289.01	0.137854	99.8621	0.16438	0.095802	0.086192	AC008575.1		NMD_transcript_variant, intron_variant	SNV	rs34919187	benign, likely benign	APC-Associated Polyposis Disorders, Carcinoma of colon, Colorectal cancer, Familial adenomatous polyposis 1, Familial multiple polyposis syndrome, Hereditary cancer-predisposing syndrome, not provided, not specified
	chr5:112842415	["C","T"]	289.01	0.137854	99.8621	0.16438	0.095802	0.086192	APC	ENSP00000257430.4:p.(Ala2274Val)	missense_variant	SNV	rs34919187	benign, likely benign	APC-Associated Polyposis Disorders, Carcinoma of colon, Colorectal cancer, Familial adenomatous polyposis 1, Familial multiple polyposis syndrome, Hereditary cancer-predisposing syndrome, not provided, not specified
	chr11:6618904	["C","T"]	67.001	0.0319585	99.968	-0.34067	0.19855	0.0862	TPP1	ENSP00000299427.6:p.(Gly34Asp)	missense_variant	SNV	rs138448968	likely benign, uncertain significance	Autosomal recessive spinocerebellar ataxia 7, Neuronal ceroid lipofuscinosis, Neuronal ceroid lipofuscinosis 2, Neuronal ceroid lipofuscinosis 2, not provided
	chr17:58155803	["C","T"]	409.01	0.195092	99.8049	0.13871	0.08084	0.0862	OR4D1	ENSP00000493234.1:p.(Ser217Phe)	missense_variant	SNV	rs28602491
	chr2:68173335	["T","C"]	932.85	0.444956	99.555	-0.092441	0.053877	0.086202	AC017083.4		NMD_transcript_variant, intron_variant	SNV	rs76272093
	chr2:241562389	["G","A"]	379	0.180777	99.8192	-0.1435	0.083637	0.08621	BOK	ENSP00000314132.3:p.(Val88Met)	missense_variant	SNV	rs145752883
	chr5:122020214	["G","A"]	240	0.114477	99.8855	-0.18017	0.10501	0.086213	SRFBP1	ENSP00000341324.4:p.(Arg160His)	missense_variant	SNV	rs199841908
	chr3:58869478	["C","T"]	65.002	0.031005	99.969	-0.34589	0.2016	0.086214	C3orf67	ENSP00000417122.1:p.(Val164Ile)	missense_variant	SNV	rs149329107
	chr16:28937346	["C","T"]	210.07	0.1002	99.8998	-0.19258	0.11224	0.086215	CD19	ENSP00000437940.1:p.(Ser425Phe)	missense_variant	SNV	rs142818579	likely benign, uncertain significance	Immunodeficiency, common variable, 3, not provided
	chr3:151828042	["G","A"]	96.029	0.0458044	99.9542	-0.28462	0.16589	0.08622	AADAC	ENSP00000232892.6:p.(Arg357His)	missense_variant	SNV	rs141982674
	chr1:155309931	["C","T"]	1170	0.558073	99.4419	0.082095	0.04785	0.086222	FDPS	ENSP00000357340.4:p.(Arg48Cys)	missense_variant	SNV	rs35362111
	chr7:99531225	["A","G"]	201	0.0958741	99.9041	-0.19749	0.11511	0.086236	ZKSCAN5	ENSP00000322872.5:p.(Asp499Gly)	missense_variant	SNV	rs150027885
	chr8:18222237	["C","T"]	905.07	0.431705	99.5683	0.093191	0.054321	0.086246	NAT1	ENSP00000443194.1:p.(Arg126Trp)	missense_variant	SNV	rs56379106	benign	not specified
	chr5:72861921	["A","G"]	213	0.101598	99.8984	0.18985	0.11066	0.08625	TNPO1		intron_variant, splice_region_variant	SNV	rs373444861
	chr1:30941991	["C","A"]	495.12	0.236165	99.7638	-0.1265	0.073737	0.08625	PUM1		intron_variant, splice_region_variant	SNV	rs183040257
	chr13:112860303	["C","T"]	129	0.0615311	99.9385	-0.24408	0.14228	0.086259	ATP11A	ENSP00000364781.2:p.(Ala915Val)	missense_variant	SNV	rs181244635
	chr3:46617223	["G","A"]	242.01	0.115435	99.8846	0.17943	0.10459	0.086263	FAM240A	ENSP00000490556.1:p.(Arg25Gln)	missense_variant	SNV	rs191005821
	chr3:46617223	["G","A"]	242.01	0.115435	99.8846	0.17943	0.10459	0.086263	AC104304.1		3_prime_UTR_variant, NMD_transcript_variant	SNV	rs191005821
	chr20:62413520	["G","C"]	49	0.0233723	99.9766	0.39822	0.23214	0.086268	RBBP8NL	ENSP00000252998.1:p.(Ser519Cys)	missense_variant	SNV	rs144350949
	chr17:76469729	["G","A"]	71	0.033866	99.9661	-0.3312	0.19307	0.08627	AANAT	ENSP00000250615.2:p.(Arg173His)	missense_variant	SNV	rs150357567
	chr3:122740768	["T","A"]	49	0.0233723	99.9766	-0.39821	0.23213	0.086272	HSPBAP1	ENSP00000302562.2:p.(Arg348Ser)	missense_variant	SNV	rs150906823
	chr5:179125184	["C","T"]	732.02	0.349163	99.6508	0.10302	0.060059	0.086276	ADAMTS2		intron_variant, splice_region_variant	SNV	rs112155474	benign, likely benign, uncertain significance	Ehlers-Danlos syndrome, dermatosparaxis type, not provided
	chr11:62572795	["A","T"]	390.01	0.186029	99.814	-0.14071	0.082028	0.08628	AP002990.1		3_prime_UTR_variant, NMD_transcript_variant	SNV	rs141234640
	chr19:2339978	["C","T"]	1168	0.557119	99.4429	-0.081596	0.047569	0.086286	AC005258.1		NMD_transcript_variant, intron_variant	SNV	rs369330627
	chr16:72788641	["G","A"]	35.008	0.0166983	99.9833	0.47108	0.27463	0.086291	ZFHX3	ENSP00000493252.1:p.(Pro3212Leu)	missense_variant	SNV	rs142960496
	chr12:10012857	["T","C"]	76.017	0.036259	99.9637	0.31975	0.18642	0.086304	CLEC12B	ENSP00000344563.5:p.(Ile55Thr)	missense_variant	SNV	rs143792065
	chr11:19933298	["G","A"]	159.01	0.0758455	99.9242	0.22188	0.12936	0.086314	NAV2	ENSP00000435395.3:p.(Gly375Ser)	missense_variant	SNV	rs61751935
	chr19:47479889	["A","G"]	216.44	0.103239	99.8968	0.18912	0.11026	0.086315	KPTN	ENSP00000337850.2:p.(Ile254Thr)	missense_variant	SNV	rs200513352	likely benign, uncertain significance	Macrocephaly-developmental delay syndrome, not specified
	chr3:171108170	["A","G"]	144.01	0.0686907	99.9313	-0.23293	0.13581	0.086324	TNIK		intron_variant, splice_region_variant	SNV	rs199741418
	chr8:24918452	["G","A"]	127	0.0605772	99.9394	-0.2455	0.14314	0.086325	NEFM	ENSP00000221166.5:p.(Gly866Glu)	missense_variant	SNV	rs140175409
	chr1:179468524	["C","T"]	220.01	0.104942	99.8951	-0.18639	0.10868	0.086356	AXDND1	ENSP00000356590.3:p.(Thr627Met)	missense_variant	SNV	rs41267592
	chr5:138812250	["C","T"]	384.04	0.183181	99.8168	-0.14251	0.083101	0.086358	CTNNA1	ENSP00000304669.7:p.(Ala179Val)	missense_variant	SNV	rs28363394	benign, likely benign	Hereditary cancer-predisposing syndrome, not provided, not specified
	chr16:11915673	["C","CCCGCCGCCGCCG"]	230.67	0.110026	99.89	0.18446	0.10756	0.086362	GSPT1	ENSP00000398131.2:p.(Gly13_Gly16dup)	inframe_insertion	insertion	rs3031121
	chr19:57926781	["G","A"]	770.51	0.367522	99.6325	-0.10113	0.058968	0.086362	ZNF418	ENSP00000407039.2:p.(Ser488Phe)	missense_variant	SNV	rs116138810
	chr5:141137487	["C","T"]	501	0.23897	99.761	0.12484	0.072796	0.08637	PCDHB5	ENSP00000231134.5:p.(Leu685Phe)	missense_variant	SNV	rs139772435
	chr15:65207770	["G","A"]	82.002	0.0391138	99.9609	0.30779	0.17948	0.086374	CILP		intron_variant, splice_region_variant	SNV	rs376951860
	chr12:131851266	["A","G"]	389.01	0.185552	99.8144	-0.14238	0.08303	0.086375	MMP17	ENSP00000353767.1:p.(Thr602Ala)	missense_variant	SNV	rs200551695
	chr12:62648643	["A","G"]	1242	0.592416	99.4076	0.079839	0.046558	0.086376	PPM1H		intron_variant, splice_region_variant	SNV	rs112744017
	chr14:64487711	["T","C"]	73.022	0.0348304	99.9652	0.32665	0.19048	0.086378	ZBTB25	ENSP00000476746.1:p.(Ile174Val)	missense_variant	SNV	rs145365297
	chr11:123619148	["C","T"]	153	0.0729788	99.927	0.22608	0.13184	0.086383	GRAMD1B	ENSP00000490062.1:p.(Ser823Phe)	missense_variant	SNV	rs148264959
	chr6:31943961	["G","A"]	156	0.0744097	99.9256	0.22369	0.13044	0.086383	AL645922.1	ENSP00000410815.1:p.(Arg440Gln)	missense_variant	SNV	rs150878060	likely benign	Age related macular degeneration 14, Atypical hemolytic-uremic syndrome, Complement component 2 deficiency, not provided
	chr6:31943961	["G","A"]	156	0.0744097	99.9256	0.22369	0.13044	0.086383	C2	ENSP00000299367.5:p.(Arg593Gln)	missense_variant	SNV	rs150878060	likely benign	Age related macular degeneration 14, Atypical hemolytic-uremic syndrome, Complement component 2 deficiency, not provided
	chr12:55842352	["C","T"]	256	0.122108	99.8779	-0.17436	0.10168	0.086383	MMP19		splice_donor_variant	SNV	rs145293054
	chr19:35560431	["G","T"]	2213	1.05557	98.9444	-0.059638	0.034778	0.086384	ATP4A	ENSP00000262623.2:p.(Pro240His)	missense_variant	SNV	rs139075511	benign	not provided
	chr16:70660153	["C","T"]	177	0.0844264	99.9156	-0.21005	0.12249	0.086389	IL34	ENSP00000397863.2:p.(Pro232Leu)	missense_variant	SNV	rs141513638
	chr1:204618236	["C","T"]	43	0.0205104	99.9795	-0.42492	0.24781	0.086397	LRRN2	ENSP00000356145.3:p.(Arg586His)	missense_variant	SNV	rs199540948
	chr8:25392824	["C","T"]	45	0.0214643	99.9785	0.41533	0.24222	0.086405	DOCK5	ENSP00000276440.7:p.(Thr1490Met)	missense_variant	SNV	rs141436803
	chr19:39199259	["T","C"]	102.02	0.0486621	99.9513	0.27649	0.16125	0.086411	NCCRP1	ENSP00000342137.3:p.(Met181Thr)	missense_variant	SNV	rs142595740
	chr3:180609742	["C","T"]	288.01	0.137377	99.8626	0.16388	0.095576	0.086418	TTC14	ENSP00000296015.4:p.(His505Tyr)	missense_variant	SNV	rs146810036
	chr12:109947657	["T","C"]	78.004	0.0372068	99.9628	0.31642	0.18454	0.086419	TCHP		NMD_transcript_variant, intron_variant	SNV	rs764895770
	chr19:37893934	["G","C"]	96	0.0457906	99.9542	0.28541	0.16646	0.086419	WDR87	ENSP00000405012.2:p.(Ser590Cys)	missense_variant	SNV	rs187535289
	chr6:33675785	["G","T"]	43	0.0205104	99.9795	-0.42485	0.24779	0.086426	ITPR3	ENSP00000363435.4:p.(Val1071Phe)	missense_variant	SNV	rs150416587
	chr8:130060583	["T","C"]	676.06	0.322471	99.6775	-0.10713	0.062482	0.086437	ASAP1	ENSP00000429900.1:p.(Asn1063Ser)	missense_variant	SNV	rs117019764
	chr4:177438816	["A","C"]	354.01	0.168858	99.8311	-0.14848	0.0866	0.086441	AGA	ENSP00000264595.2:p.(Leu146Val)	missense_variant	SNV	rs146381591	likely benign, uncertain significance	Aspartylglucosaminuria, Intellectual disability, not provided
	chr12:64843429	["C","T"]	35	0.0166945	99.9833	0.47117	0.27482	0.086448	TBC1D30	ENSP00000440207.1:p.(Arg328Cys)	missense_variant	SNV	rs199611987
	chr17:38330986	["C","A"]	94.001	0.0448371	99.9552	-0.28776	0.16785	0.08646	GPR179	ENSP00000480024.1:p.(Glu862Asp)	missense_variant	SNV	rs371135458	uncertain significance	not provided
	chr5:127875593	["A","AGCAAGAGGC"]	851.42	0.406115	99.5939	-0.095676	0.05581	0.086475	CCDC192	ENSP00000490579.1:p.(Asn175delinsLysGlnGluAla)	inframe_insertion	insertion	rs377634431
	chr10:101775182	["T","TCCCTGCCCAGCGCAGGGC"]	475.06	0.226597	99.7734	-0.1282	0.074786	0.086479	FGF8	ENSP00000321797.2:p.(Gly29_Arg34dup)	inframe_insertion	insertion	rs762175290	benign, likely benign, uncertain significance	Holoprosencephaly sequence, not provided
	chr15:62010558	["G","C"]	148	0.0705938	99.9294	-0.22947	0.13387	0.086504	VPS13C	ENSP00000261517.5:p.(Pro309Ala)	missense_variant	SNV	rs114954486	likely benign	not provided
	chr16:87762027	["G","A"]	50	0.0238493	99.9762	0.39396	0.22983	0.086513	KLHDC4	ENSP00000457570.1:p.(Ala38Val)	NMD_transcript_variant, missense_variant	SNV	rs143424147
	chr1:214663607	["G","A"]	61.001	0.0290966	99.9709	-0.35132	0.20496	0.086515	CENPF	ENSP00000355922.3:p.(Arg3053Gln)	missense_variant	SNV	rs143976001	uncertain significance	not specified
	chr2:26577510	["C","T"]	74.001	0.0352974	99.9647	0.32422	0.18915	0.086519	C2orf70		intron_variant, splice_region_variant	SNV	rs367980055
	chr1:160420494	["A","G"]	107.02	0.051047	99.949	-0.26938	0.15717	0.086538	VANGL2	ENSP00000357040.2:p.(Lys295Arg)	missense_variant	SNV	rs143492133
	chr16:4507941	["G","A"]	47	0.0224183	99.9776	-0.40687	0.23739	0.08654	HMOX2	ENSP00000477572.1:p.(Glu199Lys)	missense_variant	SNV	rs549233053
	chr5:178991900	["C","A"]	52	0.0248032	99.9752	-0.38651	0.22551	0.086541	GRM6	ENSP00000430767.1:p.(Val230Phe)	missense_variant	SNV	rs371828482	uncertain significance	not provided
	chr4:168378452	["C","T"]	64.003	0.0305285	99.9695	0.34815	0.20313	0.086541	DDX60L	ENSP00000422423.1:p.(Val1463Met)	missense_variant	SNV	rs201521971
	chr5:113553683	["A","G"]	135.01	0.0643978	99.9356	0.24036	0.14024	0.086541	YTHDC2	ENSP00000161863.4:p.(His654Arg)	missense_variant	SNV	rs74322600
	chr7:134538245	["G","A"]	64.005	0.0305295	99.9695	0.34868	0.20344	0.086546	AKR1B10	ENSP00000352584.4:p.(Val265Met)	missense_variant	SNV	rs200000745
	chr11:78226996	["C","T"]	71.003	0.0338674	99.9661	0.33055	0.19287	0.086559	GAB2	ENSP00000354952.4:p.(Ala226Thr)	missense_variant	SNV	rs144734814
	chr21:44418450	["C","T"]	108	0.0515144	99.9485	-0.26806	0.15641	0.086562	TRPM2	ENSP00000381026.2:p.(Ala1119Val)	missense_variant	SNV	rs137972023
	chr1:167389600	["A","G"]	514.06	0.245199	99.7548	0.12276	0.07163	0.086563	POU2F1	ENSP00000356840.2:p.(Thr276Ala)	missense_variant	SNV	rs142378150	benign	not provided
	chr12:39340170	["T","C"]	53.002	0.0252812	99.9747	0.38314	0.22356	0.086567	KIF21A	ENSP00000354878.5:p.(Thr769Ala)	missense_variant	SNV	rs200645253	benign	Congenital fibrosis of extraocular muscles type 1
	chr7:64706534	["A","C"]	25	0.0119246	99.9881	-0.557	0.32501	0.086569	ZNF107	ENSP00000483720.1:p.(Gln146Pro)	missense_variant	SNV	rs142189998
	chr16:77293225	["G","A"]	170.01	0.0810923	99.9189	0.21457	0.1252	0.08657	ADAMTS18	ENSP00000282849.5:p.(Arg1014Cys)	missense_variant	SNV	rs200775058	benign	not provided
	chr19:814526	["C","G"]	523	0.249463	99.7505	-0.12168	0.071004	0.08659	PLPPR3	ENSP00000352962.2:p.(Val275Leu)	missense_variant	SNV	rs146870799
	chr16:71982059	["C","T"]	47	0.0224183	99.9776	-0.40631	0.2371	0.086599	PKD1L3	ENST00000620267.1:c.1143G>A(p.(Pro381=))	splice_region_variant, synonymous_variant	SNV	rs150292834
	chr4:8582568	["C","T"]	137	0.065347	99.9347	0.2368	0.13819	0.086608	GPR78	ENSP00000371927.4:p.(Arg236Cys)	missense_variant	SNV	rs147903053
	chr8:13021767	["G","T"]	263.01	0.125452	99.8745	-0.17188	0.10031	0.086609	TRMT9B	ENSP00000432695.1:p.(Gly363Val)	missense_variant	SNV	rs149879150
	chr19:929763	["G","T"]	74.002	0.0352979	99.9647	0.32374	0.18893	0.086612	ARID3A	ENSP00000263620.2:p.(Gly79Cys)	missense_variant	SNV	rs116393241
	chr4:107947400	["G","T"]	614.02	0.292879	99.7071	-0.11254	0.065677	0.086613	CYP2U1	ENSP00000333212.6:p.(Arg384Ile)	missense_variant	SNV	rs142676629	benign, likely benign	Hereditary spastic paraplegia, Spastic paraplegia, not provided
	chr16:31357301	["A","G"]	46.007	0.0219447	99.9781	-0.41056	0.2396	0.086616	ITGAX	ENSP00000454623.1:p.(Thr123Ala)	missense_variant	SNV	rs141436259
	chr19:40597304	["G","A"]	46.003	0.0219428	99.9781	-0.41091	0.2398	0.086617	LTBP4	ENSP00000311905.8:p.(Ala24Thr)	missense_variant	SNV	rs972166294
	chr14:72541528	["T","C"]	633.07	0.301965	99.698	0.11096	0.064754	0.086617	RGS6	ENSP00000412144.2:p.(Met425Thr)	missense_variant	SNV	rs184082432
	chr4:76306854	["G","A"]	61.003	0.0290975	99.9709	0.35651	0.20806	0.086621	STBD1	ENSP00000237642.6:p.(Asp29Asn)	missense_variant	SNV	rs199978693
	chr12:120153885	["G","C"]	102	0.0486525	99.9513	0.27676	0.16152	0.086621	GCN1	ENSP00000300648.6:p.(Asn1242Lys)	missense_variant	SNV	rs200153278
	chr17:17173938	["C","T"]	45	0.0214643	99.9785	-0.41558	0.24254	0.086625	MPRIP	ENSP00000317786.6:p.(Arg1574Trp)	missense_variant	SNV	rs139032497
	chr16:89280769	["G","T"]	47	0.0224183	99.9776	0.40612	0.23701	0.086629	ANKRD11	ENSP00000301030.4:p.(Pro1925Thr)	missense_variant	SNV	rs199914958	likely benign	KBG syndrome, not provided
	chr9:137113991	["G","A"]	2301.2	1.09764	98.9024	0.058273	0.034009	0.086629	DPP7	ENSP00000360635.2:p.(Ser120Phe)	missense_variant	SNV	rs150267769
	chr19:8953221	["G","C"]	156.01	0.0744145	99.9256	0.22343	0.13039	0.086632	MUC16	ENSP00000381008.2:p.(Thr7850Ser)	missense_variant	SNV	rs199694711
	chr20:19889582	["G","A"]	73.001	0.0348204	99.9652	-0.32594	0.19023	0.086637	RIN2	ENSP00000255006.6:p.(Ser43Asn)	missense_variant	SNV	rs375404772	likely benign	not provided
	chr8:67218030	["C","A"]	1011.2	0.482328	99.5177	-0.087842	0.051267	0.08664	ARFGEF1	ENSP00000262215.3:p.(Ala1483Ser)	missense_variant	SNV	rs142342517
	chr3:46606815	["C","T"]	63.001	0.0300506	99.9699	0.35082	0.20475	0.08665	AC104304.1		NMD_transcript_variant, intron_variant	SNV	rs759888215
	chr7:129225323	["G","A"]	84.002	0.0400677	99.9599	-0.30411	0.1775	0.086663	AHCYL2	ENSP00000315931.3:p.(Ala83Thr)	missense_variant	SNV	rs746833185
	chr10:86500122	["T","C"]	138	0.065824	99.9342	0.23716	0.13843	0.086666	WAPL	ENSP00000298767.4:p.(Gln374Arg)	missense_variant	SNV	rs140780773
	chr6:2768731	["A","G"]	1246	0.594324	99.4057	0.079035	0.046131	0.086669	WRNIP1	ENSP00000370150.4:p.(His288Arg)	missense_variant	SNV	rs77289107	benign	not provided
	chr13:102733421	["C","G"]	697	0.332459	99.6675	0.10623	0.062003	0.086671	CCDC168	ENSP00000320232.3:p.(Arg5759Thr)	missense_variant	SNV	rs114122693
	chr4:106236778	["A","G"]	50.016	0.0238569	99.9761	-0.39372	0.22981	0.086672	TBCK	ENSP00000273980.4:p.(Tyr401His)	missense_variant	SNV	rs199583403	uncertain significance	not provided
	chr6:31144749	["C","T"]	139	0.066301	99.9337	-0.23646	0.13802	0.086676	CCHCR1	ENSP00000379566.3:p.(Arg702Gln)	missense_variant	SNV	rs111409280
	chr22:31611137	["C","A"]	275.01	0.131176	99.8688	0.16812	0.098132	0.086683	SFI1		intron_variant, splice_region_variant	SNV	rs192271985
	chr16:67675865	["C","T"]	432	0.206058	99.7939	0.13498	0.078789	0.086686	GFOD2	ENSP00000268797.7:p.(Ala150Thr)	missense_variant	SNV	rs147200499
	chr13:75821170	["C","T"]	32.001	0.015264	99.9847	0.49202	0.28721	0.086699	LMO7		intron_variant, splice_region_variant	SNV	rs181473989
	chr6:33200939	["G","A"]	783.01	0.373484	99.6265	0.099704	0.058203	0.086707	SLC39A7		splice_donor_variant	SNV	rs113790335
	chr19:7730858	["G","C"]	144.02	0.0686954	99.9313	0.23211	0.1355	0.086711	CLEC4G	ENSP00000327599.4:p.(Cys95Trp)	missense_variant, splice_region_variant	SNV	rs767267829
	chr14:94596702	["C","T"]	65.001	0.0310045	99.969	-0.34535	0.2016	0.086713	AL049839.2		3_prime_UTR_variant, NMD_transcript_variant	SNV	rs755224437
	chr17:18749996	["C","CT"]	166.1	0.0792273	99.9208	-0.21722	0.12681	0.086713	FBXW10	ENSP00000310382.4:p.(Pro319SerfsTer6)	frameshift_variant	insertion	rs559008663
	chr20:33056593	["C","T"]	219.01	0.104465	99.8955	-0.18891	0.11028	0.086721	BPIFB3	ENSP00000364643.3:p.(Ser59Leu)	missense_variant	SNV	rs112217883
	chr2:115777286	["A","G"]	37.001	0.0176489	99.9824	0.45792	0.26733	0.086727	DPP10	ENSP00000376855.2:p.(Thr438Ala)	missense_variant	SNV	rs148644253
	chr1:11802878	["T","C"]	338.05	0.161245	99.8388	-0.15244	0.088993	0.086734	MTHFR		intron_variant, splice_region_variant	SNV	rs1413355	likely benign	Homocystinuria due to methylene tetrahydrofolate reductase deficiency, not specified
	chr3:138241831	["G","C"]	77.001	0.0367284	99.9633	0.31811	0.18572	0.086738	ARMC8	ENSP00000419413.1:p.(Glu296Gln)	missense_variant	SNV	rs143059438
	chr5:112891591	["A","G"]	48.003	0.0228967	99.9771	-0.40173	0.23456	0.086761	AC008575.2		NMD_transcript_variant, intron_variant	SNV	rs544924368
	chr17:79741793	["G","A"]	134	0.0639161	99.9361	-0.23917	0.13964	0.086769	ENPP7		splice_acceptor_variant	SNV	rs145036727
	chr2:30234480	["C","A"]	44	0.0209874	99.979	0.41952	0.24495	0.086771	LBH	ENSP00000385703.1:p.(Ser40Arg)	missense_variant	SNV	rs368088545
	chr19:35533532	["C","T"]	127	0.0605772	99.9394	-0.24564	0.14343	0.086774	GAPDHS	ENSP00000222286.3:p.(Ser2Leu)	missense_variant	SNV	rs143389778
	chr6:144187216	["G","A"]	50	0.0238493	99.9762	-0.3937	0.22988	0.08679	STX11	ENSP00000356540.4:p.(Val197Met)	missense_variant	SNV	rs141499372	likely benign, uncertain significance	Familial hemophagocytic lymphohistiocytosis 4, not provided
	chr19:6901950	["G","C"]	434.02	0.207021	99.793	-0.13381	0.078136	0.08679	ADGRE1	ENSP00000311545.3:p.(Cys197Ser)	missense_variant	SNV	rs61733001
	chr17:29631179	["C","T"]	763.01	0.363945	99.6361	0.10189	0.059494	0.08679	SSH2	ENSP00000444743.1:p.(Gly1339Ser)	missense_variant	SNV	rs74561982	benign	not provided
	chr13:24459060	["T","C"]	161	0.0767947	99.9232	0.21862	0.12765	0.086793	PARP4	ENSP00000371419.3:p.(His803Arg)	missense_variant	SNV	rs143205241
	chr7:128947470	["C","T"]	115	0.0548533	99.9451	0.25758	0.15041	0.086796	IRF5	ENSP00000418037.2:p.(Ala241Val)	missense_variant	SNV	rs145868185
	chr3:81761400	["G","T"]	1009	0.481278	99.5187	0.088021	0.051398	0.086798	GBE1	ENSP00000410833.2:p.(Pro40Thr)	missense_variant	SNV	rs35196441	benign, likely benign	Adult polyglucosan body disease, Glycogen storage disease IV, classic hepatic, Glycogen storage disease, type IV, Glycogen storage disease, type IV, not provided, not specified
	chr19:57620444	["G","A"]	70.003	0.0333904	99.9666	0.33274	0.1943	0.086799	ZNF134	ENSP00000379464.4:p.(Asp109Asn)	missense_variant	SNV	rs201845735
	chr16:48216229	["G","A"]	274	0.130694	99.8693	-0.16837	0.098317	0.086806	ABCC11	ENSP00000349017.2:p.(Pro279Leu)	missense_variant	SNV	rs61739612
	chr12:4370548	["T","C"]	72.009	0.0343472	99.9657	0.32801	0.19154	0.08681	FGF23	ENSP00000237837.1:p.(Asp184Gly)	missense_variant	SNV	rs144925325	benign, uncertain significance	Autosomal dominant hypophosphatemic rickets, Tumoral calcinosis, hyperphosphatemic, familial, 2, not provided
	chr19:48836333	["G","A"]	533.14	0.2543	99.7457	-0.12044	0.07033	0.086813	HSD17B14	ENSP00000263278.3:p.(Arg27Cys)	missense_variant	SNV	rs141119542
	chr19:44428995	["C","T"]	45.015	0.0214715	99.9785	0.41479	0.24222	0.086815	ZNF229	ENSP00000479884.1:p.(Gly596Arg)	missense_variant	SNV	rs377119196
	chr1:177958344	["T","C"]	1400.2	0.667875	99.3321	-0.074934	0.043759	0.086819	SEC16B	ENSP00000308339.6:p.(Ile385Val)	missense_variant	SNV	rs34857388
	chr15:40844915	["T","A"]	98.021	0.0467546	99.9532	-0.28216	0.16477	0.086828	SPINT1	ENSP00000342098.4:p.(Cys121Ser)	missense_variant	SNV	rs148755059
	chr2:174748683	["A","G"]	121	0.0577152	99.9423	-0.25341	0.14799	0.086828	CHRNA1	ENSP00000261007.5:p.(Met405Thr)	missense_variant	SNV	rs149292107	likely benign, uncertain significance	Lethal multiple pterygium syndrome, not provided
	chr5:179028113	["A","G"]	2036.3	0.971285	99.0287	0.062157	0.036301	0.08685	ZNF879	ENSP00000414887.2:p.(Gln81Arg)	missense_variant	SNV	rs146216019
	chr11:18105983	["A","ACCT"]	29.073	0.0138674	99.9861	0.51661	0.30171	0.086853	SAAL1	ENSP00000432216.1:p.(Glu19dup)	inframe_insertion	insertion	rs3830499
	chr2:1494011	["C","G"]	34.001	0.016218	99.9838	-0.47709	0.27863	0.086854	TPO	ENSP00000318820.7:p.(Gln660Glu)	missense_variant	SNV	rs121908088	likely pathogenic, pathogenic	Deficiency of iodide peroxidase, not provided
	chr3:56593515	["A","G"]	938.1	0.44746	99.5525	-0.091347	0.05335	0.086858	CCDC66	ENSP00000378167.3:p.(Met365Val)	missense_variant	SNV	rs76868605
	chr2:48679459	["A","G"]	1788.1	0.852898	99.1471	0.065875	0.038473	0.086859	AC073082.1		NMD_transcript_variant, intron_variant	SNV	rs139534452
	chr17:19412596	["G","A"]	61.001	0.0290966	99.9709	-0.35628	0.20808	0.086861	RNF112	ENSP00000454919.1:p.(Arg65His)	missense_variant	SNV	rs201611770
	chr8:37831553	["G","A"]	825.02	0.393523	99.6065	-0.096953	0.056625	0.086862	ADGRA2	ENSP00000406367.2:p.(Ala355Thr)	missense_variant	SNV	rs148701575
	chr1:230795221	["G","T"]	529.01	0.25233	99.7477	-0.12108	0.070719	0.086868	CAPN9	ENSP00000271971.2:p.(Glu643Asp)	missense_variant	SNV	rs145939347
	chr19:10335074	["G","T"]	192.01	0.091586	99.9084	-0.2015	0.11769	0.086879	ICAM3	ENSP00000160262.3:p.(Thr310Lys)	missense_variant	SNV	rs141585231
	chr5:156851059	["A","G"]	971.11	0.463205	99.5368	0.09097	0.053135	0.086892	PPP1R2B	ENSP00000490297.1:p.(His166Arg)	missense_variant	SNV	rs112029233
	chr1:37718443	["C","T"]	57	0.0271882	99.9728	0.3685	0.21524	0.086895	EPHA10	ENSP00000397746.2:p.(Ala986Thr)	missense_variant	SNV	rs202194289
	chr19:1817260	["C","T"]	49	0.0233723	99.9766	-0.39738	0.23212	0.086908	REXO1	ENSP00000170168.3:p.(Gly1054Arg)	missense_variant	SNV	rs183172046
	chr11:563320	["C","G"]	58.001	0.0276656	99.9723	-0.36529	0.21337	0.086908	RASSF7		intron_variant, splice_region_variant	SNV	rs368570830
	chr19:57547064	["T","G"]	824.29	0.393174	99.6068	-0.097119	0.05673	0.086909	ZNF550	ENSP00000469679.1:p.(Thr394Pro)	missense_variant	SNV	rs147432413
	chr9:137039803	["G","A"]	46.001	0.0219418	99.9781	-0.41027	0.23965	0.086913	AL807752.6		NMD_transcript_variant, intron_variant	SNV	rs143311398
	chr9:137039803	["G","A"]	46.001	0.0219418	99.9781	-0.41027	0.23965	0.086913	NPDC1	ENSP00000360659.3:p.(Pro394Leu)	missense_variant	SNV	rs143311398
	chr10:80514012	["C","A"]	127	0.0605772	99.9394	-0.24544	0.14337	0.086915	TSPAN14		intron_variant, splice_region_variant	SNV	rs139086777
	chr17:27582798	["C","T"]	350	0.166945	99.8331	0.14897	0.087022	0.086917	KSR1	ENSP00000268763.7:p.(Pro148Ser)	missense_variant	SNV	rs34914492
	chr11:85661873	["TTC","T"]	56.025	0.0267231	99.9733	-0.37193	0.21728	0.086942	CREBZF		NMD_transcript_variant, intron_variant	deletion	rs1024419992
	chr19:44236153	["C","CA"]	66.001	0.0314815	99.9685	0.34314	0.20047	0.086952	ZNF227	ENSP00000482749.1:p.(Pro575HisfsTer3)	frameshift_variant	insertion	rs756327706
	chr19:7916913	["A","ACGC"]	55.077	0.0262709	99.9737	-0.37506	0.21912	0.086962	TGFBR3L	ENSP00000457962.1:p.(Pro197dup)	inframe_insertion	insertion	rs532844274
	chr17:58312460	["C","A"]	42	0.0200334	99.98	0.42916	0.25073	0.086969	TSPOAP1	ENSP00000345824.4:p.(Glu787Asp)	missense_variant	SNV	rs200196571
	chr19:44236154	["C","T"]	66.013	0.0314872	99.9685	0.34312	0.20047	0.086969	ZNF227	ENSP00000482749.1:p.(Pro575Leu)	missense_variant	SNV	rs201831779
	chr18:62361781	["A","G"]	251.01	0.119728	99.8803	-0.17558	0.10258	0.086976	TNFRSF11A	ENSP00000465500.1:p.(Lys240Glu)	missense_variant	SNV	rs148185533	benign, uncertain significance	Autosomal recessive osteopetrosis 7, Bone Paget disease, Familial expansile osteolysis, Osteopetrosis, Paget disease of bone 2, early-onset, not provided
	chr15:65392175	["C","T"]	1566	0.746959	99.253	0.07065	0.041278	0.086978	IGDCC4	ENSP00000319623.3:p.(Arg694Gln)	missense_variant	SNV	rs148990036
	chr15:40899323	["A","G"]	107	0.0510374	99.949	0.26897	0.15715	0.086979	VPS18	ENSP00000220509.5:p.(Ile169Val)	missense_variant	SNV	rs142111685
	chr11:125895255	["T","C"]	55	0.0262342	99.9738	-0.37524	0.21924	0.086982	PUS3	ENSP00000227474.3:p.(Ile305Val)	missense_variant	SNV	rs201138088
	chr2:73088710	["T","A"]	167.01	0.0796613	99.9203	0.21632	0.12639	0.086987	RAB11FIP5	ENSP00000489752.1:p.(Lys303Met)	missense_variant	SNV	rs146973549
	chr16:2135476	["G","A"]	745.06	0.355383	99.6446	-0.10269	0.060002	0.086989	PKD1	ENST00000262304.8:c.214C>T(p.(Leu72=))	splice_region_variant, synonymous_variant	SNV	rs972113626	benign, likely benign	Polycystic kidney disease, not provided, not specified
	chr17:28759378	["T","A"]	44.006	0.0209902	99.979	-0.41936	0.24502	0.086991	FAM222B	ENSP00000462419.1:p.(Gln194Leu)	missense_variant	SNV	rs564764437
	chr11:17610645	["T","C"]	507.06	0.24186	99.7581	-0.12361	0.072225	0.08701	OTOG	ENSP00000382323.2:p.(Leu1794Pro)	missense_variant	SNV	rs61744602	likely benign, uncertain significance	Autosomal recessive nonsyndromic hearing loss 18B, not provided, not specified
	chr14:64766806	["G","GGAA"]	199	0.0949201	99.9051	-0.19632	0.11472	0.087016	SPTB		intron_variant, splice_region_variant	insertion	rs528966701	benign, uncertain significance	Elliptocytosis, Spherocytosis, Dominant, not provided
	chr16:88437146	["C","A"]	110	0.0524684	99.9475	-0.26566	0.15524	0.087022	ZNF469	ENSP00000456500.1:p.(His3226Asn)	missense_variant	SNV	rs867530230	likely benign, uncertain significance	Brittle cornea syndrome 1, not provided
	chr7:98193646	["G","A"]	32	0.0152635	99.9847	-0.49164	0.28728	0.087024	LMTK2	ENSP00000297293.5:p.(Asp1061Asn)	missense_variant	SNV	rs3801295
	chr17:51120656	["T","C"]	69.144	0.0329807	99.967	-0.33482	0.19566	0.087039	SPAG9	ENSP00000262013.7:p.?	start_lost	SNV	rs368706099
	chr19:35644761	["G","C"]	291	0.138803	99.8612	-0.16404	0.095861	0.087039	ETV2	ENSP00000368312.2:p.(Gly341Ala)	missense_variant	SNV	rs150132711
	chr14:59462196	["C","T"]	50.001	0.0238497	99.9762	0.39322	0.22979	0.087047	GPR135		NMD_transcript_variant, intron_variant	SNV	rs547439812
	chr2:26312073	["T","C"]	961.27	0.458512	99.5415	0.090626	0.052963	0.087061	ADGRF3	ENSP00000307831.1:p.(Asn552Ser)	missense_variant, splice_region_variant	SNV	rs115663836
	chr6:89707457	["G","A"]	294.01	0.140238	99.8598	0.16314	0.095345	0.087066	MDN1	ENSP00000358400.3:p.(Arg2640Trp)	missense_variant	SNV	rs75776170
	chr7:149179691	["C","G"]	160	0.0763177	99.9237	-0.21998	0.12856	0.087067	ZNF398	ENSP00000420418.1:p.(Pro607Ala)	missense_variant	SNV	rs201807737
	chr2:201289451	["C","G"]	293	0.139757	99.8602	0.16266	0.095062	0.087072	ALS2CR12		intron_variant, splice_region_variant	SNV	rs182918274
	chr2:27099556	["G","A"]	366	0.174577	99.8254	-0.1456	0.085092	0.087072	KHK	ENSP00000260599.6:p.(Val264Ile)	missense_variant	SNV	rs114353144	likely benign, uncertain significance	Essential fructosuria, not provided
	chr11:10779032	["A","G"]	349.01	0.166473	99.8335	-0.14918	0.087186	0.087073	CTR9	ENSP00000355013.2:p.(Glu1150Gly)	missense_variant	SNV	rs35023148	benign, likely benign	not provided
	chr10:132749604	["G","A"]	98.001	0.0467451	99.9533	0.2813	0.1644	0.087074	INPP5A	ENSP00000357583.3:p.(Asp274Asn)	missense_variant	SNV	rs147362550
	chr1:100159405	["G","A"]	83.006	0.0395927	99.9604	-0.30524	0.17839	0.087075	LRRC39	ENSP00000480740.1:p.(Ser77Phe)	missense_variant	SNV	rs201723295
	chr12:5044781	["C","T"]	137	0.065347	99.9347	0.2379	0.13904	0.087078	KCNA5	ENSP00000252321.3:p.(Arg212Cys)	missense_variant	SNV	rs77281462	likely benign, uncertain significance	Atrial fibrillation, familial, 7, not provided
	chr2:74365125	["C","T"]	285.01	0.135946	99.8641	-0.16493	0.096393	0.087079	DCTN1	ENSP00000354791.3:p.(Arg1049Gln)	missense_variant	SNV	rs72659383	benign, likely benign, uncertain significance	Amyotrophic lateral sclerosis type 1, Neuronopathy, distal hereditary motor, type 7B, Neuronopathy, distal hereditary motor, type 7B, Perry syndrome, Perry syndrome, not provided, not specified
	chr12:122854940	["C","T"]	63	0.0300501	99.9699	0.35038	0.20478	0.08708	HIP1R	ENSP00000253083.4:p.(Arg252Trp)	missense_variant	SNV	rs145314622
	chr2:185801616	["T","A"]	668.04	0.318645	99.6814	-0.10883	0.063608	0.087084	FSIP2	ENSP00000401306.1:p.(Ser4104Thr)	missense_variant	SNV	rs115530920
	chr22:38591429	["ACT","A"]	492.01	0.234682	99.7653	-0.12595	0.073616	0.087091	FAM227A	ENSP00000348086.6:p.(Leu544ProfsTer5)	frameshift_variant	deletion	rs551437054
	chr15:82241342	["T","G"]	150.01	0.0715526	99.9284	-0.22721	0.1328	0.087097	EFL1	ENSP00000268206.7:p.(Glu102Asp)	missense_variant	SNV	rs201851277	benign	not provided
	chr8:28067656	["T","C"]	483	0.230384	99.7696	0.12736	0.074442	0.087099	NUGGC	ENSP00000408697.2:p.(Asp190Gly)	missense_variant	SNV	rs201782799
	chr8:143977737	["G","A"]	213	0.101598	99.8984	0.19073	0.11148	0.08711	PARP10	ENSP00000434776.1:p.(Ala954Val)	missense_variant	SNV	rs144692936
	chr2:176107834	["C","G"]	412.02	0.196528	99.8035	-0.13787	0.080584	0.087113	HOXD11	ENSP00000249504.5:p.(Ala160Gly)	missense_variant	SNV	rs541864847
	chr16:20735859	["CT","C"]	336.02	0.160277	99.8397	0.15094	0.088224	0.087116	THUMPD1		NMD_transcript_variant, intron_variant	deletion	rs553104403
	chr18:12420135	["G","GC"]	64.009	0.0305314	99.9695	-0.34777	0.20328	0.087118	PRELID3A	ENSP00000465996.1:p.(Glu29ArgfsTer66)	frameshift_variant	insertion	rs1016356570
	chr15:65668058	["G","A"]	433.02	0.206544	99.7935	-0.1339	0.078267	0.087119	DENND4A	ENSP00000489304.1:p.(Thr1618Ile)	missense_variant	SNV	rs144052781
	chr19:29674399	["C","G"]	71	0.033866	99.9661	-0.32996	0.19287	0.087121	PLEKHF1	ENSP00000389787.2:p.(Ser187Trp)	missense_variant	SNV	rs558662060
	chr19:12648338	["G","A"]	64.001	0.0305275	99.9695	-0.34228	0.20007	0.087123	MAN2B1	ENSP00000395473.2:p.(Ser834Leu)	missense_variant	SNV	rs199967717	uncertain significance	Deficiency of alpha-mannosidase
	chr19:12648338	["G","A"]	64.001	0.0305275	99.9695	-0.34228	0.20007	0.087123	AC010422.3	ENSP00000470240.1:p.(Ser21Leu)	NMD_transcript_variant, missense_variant	SNV	rs199967717	uncertain significance	Deficiency of alpha-mannosidase
	chr6:46858656	["T","G"]	105.01	0.0500882	99.9499	0.27138	0.15863	0.087124	ADGRF5	ENSP00000265417.6:p.(Lys1083Gln)	missense_variant	SNV	rs138331843
	chr1:53600258	["G","A"]	118	0.0562843	99.9437	-0.25639	0.14987	0.087132	GLIS1	ENSP00000486112.1:p.(Arg94Cys)	missense_variant	SNV	rs116307745
	chr12:122263586	["A","G"]	686.06	0.327241	99.6728	-0.10704	0.062572	0.087133	AC048338.1	ENST00000535844.1:c.282T>C(p.(Ala94=))	NMD_transcript_variant, synonymous_variant	SNV	rs76521771	benign	not provided
	chr3:122569594	["C","T"]	172	0.0820415	99.918	0.21212	0.12399	0.087136	DTX3L	ENSP00000296161.4:p.(Ala502Val)	missense_variant	SNV	rs202191528
	chr3:160438920	["T","G"]	567.02	0.27046	99.7295	0.11741	0.068634	0.087136	AC079594.2	ENSP00000456272.1:p.(Gln88His)	NMD_transcript_variant, missense_variant	SNV	rs78209671
	chr3:160438920	["T","G"]	567.02	0.27046	99.7295	0.11741	0.068634	0.087136	TRIM59	ENSP00000311219.4:p.(Gln88His)	missense_variant	SNV	rs78209671
	chr6:43451282	["A","G"]	1361.1	0.649225	99.3508	0.075776	0.044295	0.087141	DLK2		intron_variant, splice_region_variant	SNV	rs187477013
	chr20:31793857	["G","A"]	1387	0.661579	99.3384	-0.074908	0.04379	0.087155	TPX2	ENSP00000341145.4:p.(Glu543Lys)	missense_variant	SNV	rs61754553
	chr11:75290026	["C","A"]	52.001	0.0248037	99.9752	0.38584	0.22556	0.087167	ARRB1	ENSP00000409581.2:p.(Ala12Ser)	missense_variant	SNV	rs138466122
	chr6:152249199	["C","A"]	218.01	0.103988	99.896	0.18906	0.11053	0.087167	SYNE1	ENSP00000356224.5:p.(Ala6512Ser)	missense_variant	SNV	rs149272010	benign, uncertain significance	Autosomal recessive ataxia, Beauce type, Autosomal recessive ataxia, Beauce type, Emery-Dreifuss muscular dystrophy 4, autosomal dominant, Emery-Dreifuss muscular dystrophy 4, autosomal dominant, not specified
	chr9:133473599	["C","T"]	47.001	0.0224188	99.9776	0.40553	0.23708	0.087175	SLC2A6	ENST00000371899.8:c.1038G>A(p.(Ala346=))	splice_region_variant, synonymous_variant	SNV	rs587633021
	chr11:47268671	["C","G"]	38.001	0.0181259	99.9819	-0.45086	0.26359	0.087184	NR1H3	ENSP00000433271.1:p.(Ser459Cys)	missense_variant	SNV	rs149895806
	chr15:80895880	["C","G"]	1282	0.611495	99.3885	-0.077977	0.045588	0.087186	CEMIP	ENSP00000220244.3:p.(Leu411Val)	missense_variant	SNV	rs144349326	benign, likely benign	not provided
	chr4:272323	["C","G"]	38.011	0.0181307	99.9819	0.45085	0.26358	0.087187	ZNF732	ENSP00000415774.1:p.(Lys178Asn)	missense_variant	SNV	rs374966989
	chr3:160437359	["T","A"]	568.4	0.271119	99.7289	0.1174	0.068638	0.087187	AC079594.2		NMD_transcript_variant, intron_variant	SNV	rs77247289
	chr3:127677230	["C","T"]	147	0.0701169	99.9299	-0.22785	0.13322	0.087194	ABTB1	ENSP00000232744.8:p.(Arg236Cys)	missense_variant	SNV	rs142225043
	chr16:58708301	["G","C"]	152	0.0725018	99.9275	0.22559	0.1319	0.087202	GOT2		intron_variant, splice_region_variant	SNV	rs188448255	benign	not provided
	chr15:101053414	["G","A"]	104	0.0496065	99.9504	0.27295	0.15959	0.087207	LRRK1	ENSP00000373600.3:p.(Ala1350Thr)	missense_variant	SNV	rs77202443	likely benign	not provided
	chr1:241592151	["T","C"]	112	0.0534224	99.9466	0.26335	0.15398	0.087209	KMO	ENSP00000355517.4:p.(Ter487ArgextTer1)	stop_lost	SNV	rs652619
	chr19:57698824	["T","G"]	62.004	0.029575	99.9704	0.35373	0.20683	0.087218	ZNF154		NMD_transcript_variant, intron_variant	SNV	rs561315973
	chr1:27963628	["C","T"]	94	0.0448366	99.9552	-0.2867	0.16765	0.087236	XKR8	ENSP00000362991.5:p.(Thr142Met)	missense_variant	SNV	rs147855072
	chr6:39317845	["C","T"]	42	0.0200334	99.98	0.42879	0.25073	0.087242	KCNK16	ENSP00000391498.2:p.(Gly146Arg)	missense_variant	SNV	rs140487595
	chr1:97699551	["C","T"]	76.002	0.0362518	99.9637	-0.31881	0.18642	0.087243	DPYD		intron_variant, splice_region_variant	SNV	rs202011255
	chr19:50467710	["C","T"]	155	0.0739327	99.9261	0.22196	0.12979	0.087256	FAM71E1	ENSP00000472421.2:p.(Arg220Gln)	missense_variant	SNV	rs149322102
	chr9:71730147	["G","A"]	87.001	0.0414982	99.9585	0.29888	0.17478	0.087266	CEMIP2	ENSP00000366243.4:p.(Pro627Leu)	missense_variant	SNV	rs148267909
	chr6:125885155	["G","C"]	132	0.0629621	99.937	-0.24197	0.1415	0.087267	NCOA7		intron_variant, splice_region_variant	SNV	rs200191767
	chr12:48525985	["G","A"]	223.01	0.106373	99.8936	-0.18634	0.10897	0.087267	OR8S1	ENSP00000310632.1:p.(Met118Ile)	missense_variant	SNV	rs146578766
	chr6:117301123	["G","C"]	52	0.0248032	99.9752	-0.38534	0.22534	0.087269	ROS1	ENSP00000357494.3:p.(Thr2195Ser)	missense_variant	SNV	rs140284927
	chr5:32090812	["C","T"]	66	0.031481	99.9685	0.34233	0.20019	0.08727	PDZD2	ENSP00000402033.1:p.(Thr2455Met)	missense_variant	SNV	rs149289599
	chr12:43736528	["C","T"]	49.001	0.0233728	99.9766	0.39701	0.23217	0.087272	PUS7L	ENSP00000343081.5:p.(Met526Ile)	missense_variant	SNV	rs141654642
	chr1:151053334	["T","TA"]	1186.3	0.565848	99.4342	0.081824	0.047852	0.08728	CDC42SE1		intron_variant, splice_region_variant	insertion	rs202220471
	chr20:58692853	["G","GCGGGC"]	175.4	0.0836632	99.9163	0.21024	0.12296	0.087294	STX16-NPEPL1		NMD_transcript_variant, intron_variant	insertion	rs1164201254
	chr11:65618542	["C","T"]	62.002	0.0295741	99.9704	0.3529	0.20639	0.087295	PCNX3	ENSP00000347931.3:p.(Arg394Trp)	missense_variant	SNV	rs369870770
	chr19:11487417	["C","A"]	668.01	0.318631	99.6814	-0.1085	0.063458	0.087305	ZNF653	ENSP00000293771.3:p.(Gly349Val)	missense_variant	SNV	rs142545596
	chr19:11487417	["C","A"]	668.01	0.318631	99.6814	-0.1085	0.063458	0.087305	AC008481.3		NMD_transcript_variant, intron_variant	SNV	rs142545596
	chr11:85665065	["A","G"]	340	0.162175	99.8378	0.15087	0.08824	0.08731	CREBZF		5_prime_UTR_variant, NMD_transcript_variant	SNV	rs561766119
	chr10:60070193	["T","C"]	459	0.218936	99.7811	-0.12998	0.07602	0.087315	ANK3	ENSP00000280772.1:p.(Glu3563Gly)	missense_variant	SNV	rs147527383	likely benign, uncertain significance	Intellectual disability-hypotonia-spasticity-sleep disorder syndrome, not provided, not specified
	chr11:18105983	["ACCTCCT","A"]	36.091	0.0172149	99.9828	-0.46327	0.27096	0.087319	SAAL1	ENSP00000432216.1:p.(Glu18_Glu19del)	inframe_deletion	deletion	rs3830499
	chr9:110435253	["T","C"]	69.006	0.0329149	99.9671	-0.33458	0.1957	0.087329	SVEP1	ENSP00000384917.3:p.(Ile1629Val)	missense_variant	SNV	rs151157223
	chr1:24514392	["A","G"]	203.01	0.0968328	99.9032	0.1952	0.11417	0.087331	RCAN3	ENSP00000363516.3:p.(Lys7Arg)	missense_variant	SNV	rs143770846
	chr13:112401101	["C","A"]	75.001	0.0357744	99.9642	-0.32086	0.18767	0.087334	SPACA7	ENSP00000283550.3:p.(Pro128Thr)	missense_variant	SNV	rs370648687
	chr22:50076877	["T","G"]	95.009	0.0453179	99.9547	0.28508	0.16675	0.08734	MLC1	ENSP00000310375.5:p.(Glu187Asp)	missense_variant	SNV	rs148532625	uncertain significance	Megalencephalic leukoencephalopathy with subcortical cysts 1
	chr17:43190710	["C","T"]	68.001	0.0324355	99.9676	0.33706	0.19717	0.087356	NBR1	ENSP00000343479.5:p.(Ser266Phe)	missense_variant	SNV	rs200688322
	chr3:46521623	["G","T"]	120	0.0572383	99.9428	-0.25207	0.14746	0.087372	LRRC2	ENSP00000296144.3:p.(Ala322Asp)	missense_variant	SNV	rs200302100
	chr7:18027620	["T","C"]	123.02	0.0586788	99.9413	-0.25059	0.14659	0.087372	PRPS1L1	ENSP00000424595.2:p.(Ile55Val)	missense_variant	SNV	rs200225287
	chr10:6515056	["G","A"]	45.001	0.0214648	99.9785	0.41407	0.24222	0.087373	PRKCQ	ENSP00000263125.5:p.(Pro27Leu)	missense_variant	SNV	rs145984477
	chr22:50406822	["G","A"]	102	0.0486525	99.9513	-0.27246	0.15939	0.087377	PPP6R2	ENSP00000216061.5:p.(Ala121Thr)	missense_variant	SNV	rs141219176
	chr5:79731647	["C","T"]	58.003	0.0276666	99.9723	0.36474	0.21337	0.087386	CMYA5	ENSP00000394770.2:p.(Ala961Val)	missense_variant	SNV	rs185215382
	chr4:119245365	["G","A"]	166.01	0.0791844	99.9208	0.21574	0.12621	0.087394	USP53	ENSP00000274030.5:p.(Arg58Gln)	missense_variant	SNV	rs201205533	uncertain significance	Premature ovarian insufficiency
	chr6:118913414	["T","C"]	889.55	0.424302	99.5757	0.092778	0.054278	0.087395	MCM9	ENSP00000314505.5:p.(Asn304Ser)	missense_variant	SNV	rs78231991	likely benign, uncertain significance	Premature ovarian failure, Premature ovarian insufficiency, not provided
	chr17:81935132	["G","A"]	220	0.104937	99.8951	0.18747	0.10968	0.087398	PYCR1	ENSP00000384949.2:p.(Arg139Trp)	missense_variant	SNV	rs147653673	likely benign, uncertain significance	Autosomal recessive cutis laxa type 2B, Cutis laxa, PYCR1-related de Barsy syndrome, not provided
	chr5:79731646	["G","A"]	58.003	0.0276666	99.9723	0.36472	0.21337	0.087402	CMYA5	ENSP00000394770.2:p.(Ala961Thr)	missense_variant	SNV	rs199938689
	chr3:78717374	["A","G"]	68.004	0.0324369	99.9676	-0.33685	0.19708	0.087409	ROBO1	ENSP00000420321.1:p.(Val273Ala)	missense_variant	SNV	rs80030397	likely benign, uncertain significance	Congenital anomaly of kidney and urinary tract, not provided
	chr1:6106227	["C","A"]	607.01	0.289535	99.7105	0.11294	0.066074	0.08741	CHD5		intron_variant, splice_region_variant	SNV	rs190586453
	chr11:608800	["C","T"]	39	0.0186024	99.9814	0.43478	0.25438	0.087425	PHRF1	ENSP00000264555.5:p.(Ala1115Val)	missense_variant	SNV	rs201121933
	chr15:51965799	["T","C"]	52	0.0248032	99.9752	0.38578	0.22572	0.08743	LEO1	ENSP00000299601.5:p.(Asp255Gly)	missense_variant	SNV	rs144504049
	chr3:64147176	["C","G"]	122	0.0581922	99.9418	0.25159	0.1472	0.08743	PRICKLE2	ENSP00000295902.7:p.(Gln494His)	missense_variant	SNV	rs202170644	likely benign, uncertain significance, pathogenic	Childhood epilepsy with centrotemporal spikes, Epilepsy, progressive myoclonic 5, Progressive myoclonic epilepsy, not provided
	chr11:106009960	["C","T"]	63.493	0.0302852	99.9697	0.34994	0.20476	0.087444	MSANTD4	ENSP00000304713.4:p.(Val205Ile)	missense_variant	SNV	rs149361431
	chr19:4839542	["A","G"]	57.006	0.027191	99.9728	0.36784	0.21523	0.087445	PLIN3		intron_variant, splice_region_variant	SNV	rs180684828
	chr14:23476356	["G","A"]	98.001	0.0467451	99.9533	0.28061	0.16419	0.087447	NGDN	ENSP00000386134.3:p.(Arg221His)	missense_variant	SNV	rs143858822
	chr2:27216518	["T","C"]	437.03	0.208457	99.7915	-0.13318	0.07793	0.087466	ATRAID		intron_variant, splice_region_variant	SNV	rs188610996
	chr11:60043557	["A","T"]	70.003	0.0333904	99.9666	-0.32785	0.19185	0.087467	OOSP2	ENSP00000278855.2:p.(Leu51Phe)	missense_variant	SNV	rs199805174
	chr15:80888743	["A","G"]	75.004	0.0357758	99.9642	-0.32073	0.18768	0.087467	CEMIP	ENSP00000220244.3:p.(Gln304Arg)	missense_variant	SNV	rs146995917
	chr9:121148741	["G","C"]	83.002	0.0395907	99.9604	0.30486	0.17839	0.087468	CNTRL	ENSP00000362962.1:p.(Val1177Leu)	missense_variant	SNV	rs150542959
	chr9:21931021	["A","G"]	632.02	0.301464	99.6985	-0.11138	0.065176	0.087468	MTAP	ENSP00000463424.1:p.(Gln276Arg)	missense_variant	SNV	rs73652803
	chr9:21931021	["A","G"]	632.02	0.301464	99.6985	-0.11138	0.065176	0.087468	AL359922.1		NMD_transcript_variant, intron_variant	SNV	rs73652803
	chr19:19654690	["C","T"]	1667	0.795135	99.2049	0.068269	0.039949	0.087474	ATP13A1	ENSP00000349877.6:p.(Glu556Lys)	missense_variant	SNV	rs45522544	benign	not provided
	chr15:69033036	["C","T"]	510.02	0.243272	99.7567	0.12341	0.072219	0.087475	NOX5		intron_variant, splice_region_variant	SNV	rs34513320
	chr1:6554393	["AGCCGGCGGCGGG","A"]	96.019	0.0457997	99.9542	-0.2837	0.16602	0.087487	NOL9	ENSP00000366934.5:p.(Pro33_Arg36del)	inframe_deletion	deletion	rs572948167
	chr1:74041387	["C","T"]	39.004	0.0186043	99.9814	-0.4449	0.26037	0.087504	LRRIQ3	ENSP00000346414.4:p.(Arg515His)	missense_variant	SNV	rs534493116
	chr1:169376813	["C","G"]	317.02	0.151214	99.8488	-0.15623	0.091433	0.087505	BLZF1	ENSP00000327541.2:p.(Ser101Cys)	missense_variant	SNV	rs143882259
	chr3:128462929	["C","A"]	114	0.0543763	99.9456	0.26035	0.15237	0.087516	DNAJB8	ENSP00000316053.3:p.(Gly106Val)	missense_variant	SNV	rs141309633
	chr7:128846137	["G","A"]	77.001	0.0367284	99.9633	-0.31644	0.18521	0.087535	FLNC	ENSP00000327145.8:p.(Arg1313Gln)	missense_variant	SNV	rs199804244	likely benign, uncertain significance	Dilated Cardiomyopathy, Dominant, Distal myopathy with posterior leg and anterior hand involvement, Hypertrophic cardiomyopathy 26, Myofibrillar myopathy 5, not provided, not specified
	chr5:108897786	["G","T"]	145	0.0691629	99.9308	-0.23066	0.13501	0.087546	FER	ENSP00000281092.4:p.(Asp392Tyr)	missense_variant	SNV	rs146594490
	chr6:5086350	["G","A"]	501	0.23897	99.761	0.12483	0.073066	0.087546	PPP1R3G	ENSP00000393832.1:p.(Gly289Arg)	missense_variant	SNV	rs144931770
	chr17:80222758	["CCTT","C"]	98.002	0.0467455	99.9533	0.28059	0.16423	0.087549	SLC26A11	ENSP00000355384.3:p.(Phe114del)	inframe_deletion	deletion	rs375759567
	chr2:238061039	["C","T"]	55.002	0.0262352	99.9738	-0.37441	0.21915	0.087553	UBE2F-SCLY		NMD_transcript_variant, intron_variant	SNV	rs769968500
	chr11:66336094	["G","A"]	735.01	0.350589	99.6494	-0.10264	0.060079	0.087559	RIN1	ENSP00000310406.4:p.(Arg51Trp)	missense_variant	SNV	rs192954875
	chr14:69778399	["G","C"]	45.002	0.0214653	99.9785	-0.41401	0.24234	0.087561	SLC10A1	ENSP00000216540.4:p.(Gln293Glu)	missense_variant	SNV	rs189313778	uncertain significance	not provided
	chr18:46485146	["C","T"]	47	0.0224183	99.9776	-0.40495	0.23703	0.087564	LOXHD1	ENSP00000444586.1:p.(Glu1957Lys)	missense_variant	SNV	rs373848470	uncertain significance	Autosomal recessive nonsyndromic hearing loss 77, not provided, not specified
	chr9:130377662	["G","A"]	122	0.0581922	99.9418	-0.25145	0.14719	0.087566	HMCN2	ENSP00000485357.1:p.(Ser2691Asn)	missense_variant	SNV	rs546337628
	chr2:74483115	["C","G"]	79	0.0376819	99.9623	0.31304	0.18324	0.087574	TTC31	ENSP00000233623.5:p.(Thr7Ser)	missense_variant	SNV	rs200922006
	chr19:1496405	["G","A"]	204	0.097305	99.9027	-0.19454	0.11388	0.087574	REEP6	ENSP00000233596.2:p.(Asp157Asn)	missense_variant	SNV	rs145541565	uncertain significance	not provided
	chr17:56988289	["A","T"]	62.011	0.0295783	99.9704	0.35258	0.20639	0.08758	SCPEP1	ENSP00000262288.3:p.(Lys182Met)	missense_variant, splice_region_variant	SNV	rs148471677
	chr19:6458189	["C","T"]	82.001	0.0391133	99.9609	0.30297	0.17735	0.087586	SLC25A23		NMD_transcript_variant, intron_variant	SNV	rs201494319
	chr21:45456407	["G","A"]	149	0.0710708	99.9289	-0.22816	0.13356	0.087586	COL18A1	ENSP00000352798.4:p.(Ala293Thr)	missense_variant	SNV	rs185291015
	chr2:178650771	["G","A"]	171	0.0815645	99.9184	0.21243	0.12436	0.087599	TTN	ENSP00000467141.1:p.(Ala13230Val)	missense_variant	SNV	rs148140756	benign, likely benign, uncertain significance	Autosomal recessive limb-girdle muscular dystrophy type 2J, Autosomal recessive limb-girdle muscular dystrophy type 2J, Dilated cardiomyopathy 1G, Dilated cardiomyopathy 1G, Early-onset myopathy with fatal cardiomyopathy, Myopathy, myofibrillar, 9, with early respiratory failure, Tibial muscular dystrophy, not provided, not specified
	chr11:111742515	["A","C"]	220.02	0.104946	99.8951	0.18801	0.11007	0.087606	PPP2R1B		intron_variant, splice_region_variant	SNV	rs200059018
	chr15:90909323	["C","G"]	778	0.371095	99.6289	0.099847	0.058452	0.087606	MAN2A2		intron_variant, splice_region_variant	SNV	rs138305875
	chr1:45740964	["C","T"]	258.02	0.123072	99.8769	-0.17302	0.10129	0.087611	IPP	ENSP00000379739.3:p.(Glu221Lys)	missense_variant	SNV	rs149339831
	chr6:10709336	["A","T"]	97.009	0.0462719	99.9537	0.28283	0.16558	0.087618	PAK1IP1	ENSP00000368887.3:p.(Thr355Ser)	missense_variant	SNV	rs138082481
	chr7:100436332	["C","T"]	50.001	0.0238497	99.9762	0.39251	0.22979	0.087622	PPP1R35	ENSP00000292330.2:p.(Gly15Arg)	missense_variant	SNV	rs199698977
	chr8:122953812	["A","G"]	459.01	0.218941	99.7811	-0.12995	0.076082	0.087624	ZHX2	ENSP00000314709.4:p.(Thr768Ala)	missense_variant	SNV	rs141390481	likely benign	not provided
	chr16:88647125	["T","G"]	1068.7	0.509754	99.4902	-0.085178	0.049868	0.087624	CYBA	ENSP00000261623.3:p.(Lys60Thr)	missense_variant	SNV	rs11547387	benign, likely benign	Granulomatous disease, chronic, autosomal recessive, cytochrome b-negative, not provided, not specified
	chr1:247606271	["A","T"]	548.03	0.261402	99.7386	0.11905	0.069697	0.087628	OR2G3	ENSP00000326301.2:p.(Lys229Ile)	missense_variant	SNV	rs61744523
	chr9:133812182	["C","T"]	137	0.065347	99.9347	0.23639	0.1384	0.087635	VAV2	ENSP00000360916.3:p.(Val162Ile)	missense_variant	SNV	rs144953516
	chr14:24082474	["G","C"]	121.01	0.05772	99.9423	-0.25046	0.14664	0.087638	NRL	ENSP00000454062.1:p.(His125Gln)	missense_variant	SNV	rs201970559	benign, uncertain significance	Retinitis pigmentosa, not provided
	chr19:38193685	["G","A"]	50	0.0238493	99.9762	-0.39249	0.2298	0.087641	SIPA1L3	ENSP00000222345.4:p.(Ser1582Asn)	missense_variant	SNV	rs377738755
	chr19:8102801	["C","T"]	185.01	0.0882471	99.9118	-0.20326	0.11901	0.087644	FBN3	ENSP00000470498.1:p.(Arg1671Gln)	missense_variant	SNV	rs143445771
	chr6:33404029	["G","A"]	1584	0.755545	99.2445	-0.07005	0.041014	0.08765	KIFC1	ENSP00000393963.2:p.(Arg219Gln)	missense_variant	SNV	rs61736175
	chr15:80952064	["C","T"]	43	0.0205104	99.9795	-0.42346	0.24794	0.087652	MESD		3_prime_UTR_variant, NMD_transcript_variant	SNV	rs143745630
	chr17:75742717	["C","A"]	115	0.0548533	99.9451	0.25891	0.1516	0.087668	ITGB4	ENSP00000200181.3:p.(Thr973Asn)	missense_variant	SNV	rs146391318	uncertain significance	Junctional epidermolysis bullosa with pyloric atresia
	chr12:25215476	["C","T"]	102.01	0.0486573	99.9513	-0.27538	0.16124	0.08767	KRAS	ENSP00000256078.4:p.(Gly179Ser)	missense_variant	SNV	rs200970347	benign, likely benign	not provided, not specified
	chr11:102791409	["C","T"]	468.01	0.223234	99.7768	0.12839	0.075181	0.087685	MMP1	ENSP00000322788.6:p.(Val374Met)	missense_variant	SNV	rs59142365	benign	not provided
	chr10:94972119	["C","A"]	42.002	0.0200343	99.98	-0.42822	0.25075	0.087687	CYP2C9	ENSP00000260682.6:p.(Pro279Thr)	missense_variant	SNV	rs182132442
	chr12:4689249	["C","T"]	141	0.0672549	99.9327	-0.23221	0.13597	0.087688	AC005833.3		NMD_transcript_variant, intron_variant	SNV	rs181096156
	chr4:4281779	["T","C"]	138	0.065824	99.9342	0.23692	0.13874	0.08769	LYAR		intron_variant, splice_region_variant	SNV	rs115058307
	chr19:5994921	["C","T"]	39	0.0186024	99.9814	0.44458	0.26034	0.087692	RFX2	ENSP00000306335.4:p.(Glu696Lys)	missense_variant	SNV	rs35216341
	chr3:170481153	["C","T"]	1865.1	0.889626	99.1104	-0.064288	0.037646	0.087697	SLC7A14	ENSP00000231706.4:p.(Val377Ile)	missense_variant	SNV	rs114883808	benign	not provided
	chr17:18119509	["G","A"]	153	0.0729788	99.927	-0.22494	0.13172	0.087698	MYO15A	ENSP00000205890.5:p.(Asp237Asn)	missense_variant	SNV	rs201737186	benign, likely benign, uncertain significance	Autosomal recessive nonsyndromic hearing loss 3, not provided, not specified
	chr8:55743521	["G","A"]	215	0.102552	99.8974	-0.18854	0.11041	0.0877	TMEM68	ENSP00000395204.2:p.(Pro283Leu)	missense_variant	SNV	rs376346908
	chr4:182324102	["G","A"]	135	0.064393	99.9356	0.23828	0.13954	0.087708	TENM3	ENSP00000424226.1:p.(Ala28Thr)	missense_variant	SNV	rs200601734
	chr13:23341195	["G","A"]	56.001	0.0267117	99.9733	0.37132	0.21745	0.08771	SACS	ENSP00000371729.3:p.(Ser894Leu)	missense_variant	SNV	rs201857647	likely benign, uncertain significance	Charlevoix-Saguenay spastic ataxia, Spastic paraplegia, not provided, not specified
	chr17:17797386	["A","G"]	170.07	0.0811209	99.9189	0.21203	0.12417	0.087712	RAI1	ENSP00000323074.4:p.(Arg1480Gly)	missense_variant	SNV	rs139684843	benign	not provided, not specified
	chr11:46300116	["C","T"]	301	0.143573	99.8564	-0.16014	0.093783	0.087712	CREB3L1	ENSP00000481956.1:p.(Ala95Val)	missense_variant	SNV	rs190038304	uncertain significance	not provided
	chr18:8826166	["C","G"]	117	0.0558073	99.9442	0.25665	0.1503	0.087713	MTCL1	ENSP00000305027.11:p.(His1871Gln)	missense_variant	SNV	rs146312067
	chr7:99563873	["CCGCCTTCCCA","C"]	729.06	0.347751	99.6522	0.10219	0.059845	0.087716	AC005020.2		NMD_transcript_variant, intron_variant	deletion	rs558237705
	chr21:44666553	["G","A"]	1198.1	0.571476	99.4285	0.080491	0.047141	0.087737	KRTAP12-2	ENSP00000354001.3:p.(Pro112Ser)	missense_variant	SNV	rs146322780
	chr9:22005112	["A","G"]	49.043	0.0233928	99.9766	-0.39644	0.23218	0.087738	AL359922.1		NMD_transcript_variant, intron_variant	SNV	rs906995153
	chr6:7231781	["G","A"]	90.002	0.0429296	99.9571	-0.29255	0.17133	0.087738	RREB1	ENSP00000369270.2:p.(Glu1228Lys)	missense_variant	SNV	rs141330588
	chr4:867135	["G","A"]	336	0.160267	99.8397	-0.15169	0.088841	0.087745	GAK	ENSP00000314499.4:p.(Pro898Leu)	missense_variant	SNV	rs201137296
	chr1:206934711	["C","T"]	341	0.162652	99.8373	0.15049	0.088142	0.087752	PIGR	ENSP00000348888.4:p.(Ala472Thr)	missense_variant	SNV	rs145781175
	chr16:54152112	["A","G"]	65.083	0.0310436	99.969	-0.34458	0.20182	0.087759	FTO		splice_acceptor_variant	SNV	rs141810347
	chr7:100991900	["C","G"]	89.003	0.0424531	99.9575	0.29445	0.17247	0.087767	MUC12	ENSP00000368755.3:p.(Ala589Gly)	missense_variant	SNV	rs537118254
	chr16:77725573	["C","T"]	40	0.0190794	99.9809	0.43863	0.25691	0.087768	NUDT7	ENSP00000268533.5:p.(Arg60Trp)	missense_variant	SNV	rs199760367
	chr16:29822126	["T","G"]	705.51	0.336518	99.6635	0.10555	0.061825	0.087777	AC120114.5		NMD_transcript_variant, intron_variant	SNV	rs114645044
	chr8:1678554	["G","A"]	38	0.0181254	99.9819	-0.45044	0.26384	0.08778	DLGAP2	ENSP00000489774.1:p.(Ala877Thr)	missense_variant	SNV	rs201059850
	chr10:89339848	["T","C"]	108	0.0515144	99.9485	0.26703	0.15642	0.08779	IFIT3	ENSP00000360883.4:p.(Ile398Thr)	missense_variant	SNV	rs150163539
	chr1:21610146	["C","T"]	189	0.0901503	99.9098	-0.20248	0.1186	0.087795	RAP1GAP	ENSP00000363895.2:p.(Gly325Arg)	missense_variant	SNV	rs146292016
	chr19:41426207	["G","A"]	232	0.110661	99.8893	-0.18191	0.10656	0.087799	B3GNT8	ENSP00000312700.1:p.(Ala191Val)	missense_variant	SNV	rs138486322
	chr3:48683014	["T","TG"]	104.1	0.0496542	99.9503	0.27207	0.15938	0.087813	NCKIPSD		intron_variant, splice_region_variant	insertion	rs768132931
	chr12:56131559	["G","A"]	47.001	0.0224188	99.9776	-0.40473	0.2371	0.08782	ESYT1	ENSP00000267113.4:p.(Arg266Gln)	missense_variant	SNV	rs139843541
	chr14:70167851	["T","C"]	347.02	0.165523	99.8345	-0.14926	0.087439	0.087824	SLC8A3	ENSP00000370669.2:p.(Asp191Gly)	missense_variant	SNV	rs79418648	likely benign	not provided
	chr15:89649187	["C","A"]	132.07	0.0629955	99.937	-0.24199	0.14176	0.087826	KIF7	ENSP00000377934.3:p.(Arg237Leu)	missense_variant	SNV	rs529571444	benign, likely benign	Acrocallosal syndrome, not provided
	chr4:61934906	["A","G"]	2091.1	0.997424	99.0026	-0.061133	0.035815	0.08784	ADGRL3	ENSP00000420931.1:p.(Thr727Ala)	missense_variant	SNV	rs61747658
	chr19:11905644	["A","G"]	67.032	0.0319733	99.968	0.33917	0.1987	0.087843	ZNF69	ENSP00000402985.2:p.(Tyr416Cys)	missense_variant	SNV	rs770017130
	chr9:92509932	["T","G"]	272	0.12974	99.8703	0.16917	0.099109	0.087845	ECM2	ENSP00000344758.5:p.(Asn425His)	missense_variant	SNV	rs142108843
	chr4:76369517	["C","T"]	458	0.218459	99.7815	-0.13032	0.076351	0.087845	CCDC158	ENSP00000373566.2:p.(Arg419Gln)	missense_variant	SNV	rs79260649
	chr19:2230581	["G","A"]	1300	0.620081	99.3799	0.077413	0.045354	0.087847	PLEKHJ1	ENSP00000464955.1:p.(Pro139Leu)	missense_variant	SNV	rs138828181
	chr2:30770442	["T","A"]	111	0.0529454	99.9471	0.26336	0.1543	0.08785	CAPN13	ENSP00000295055.8:p.(Gln132Leu)	missense_variant	SNV	rs200944264
	chr16:2108368	["C","T"]	58	0.0276652	99.9723	-0.3643	0.21344	0.08786	PKD1	ENSP00000262304.4:p.(Val2267Met)	missense_variant	SNV	rs148069029
	chr7:101004745	["A","T"]	89.016	0.0424593	99.9575	0.29436	0.17247	0.087865	MUC12	ENSP00000368755.3:p.(Thr4871Ser)	missense_variant	SNV	rs568330454
	chr2:70212810	["T","C"]	1589.2	0.758025	99.242	0.06985	0.040926	0.087874	TIA1	ENSP00000401371.2:p.(Asn357Ser)	missense_variant	SNV	rs116621885	benign, likely benign, uncertain significance	Welander distal myopathy, not provided, not specified
	chr15:33844928	["G","A"]	32.001	0.015264	99.9847	0.49036	0.28731	0.087875	RYR3	ENSP00000483166.1:p.(Glu4458Lys)	missense_variant	SNV	rs770667248	likely benign	Epileptic encephalopathy
	chr1:29121683	["C","T"]	64.016	0.0305347	99.9695	0.34713	0.20339	0.087876	TMEM200B	ENSP00000428459.1:p.(Arg49His)	missense_variant	SNV	rs771129127
	chr2:223878693	["G","A"]	66.001	0.0314815	99.9685	-0.3414	0.20004	0.08789	WDFY1	ENSP00000233055.4:p.(Ala404Val)	missense_variant	SNV	rs149448078
	chr5:141151612	["C","T"]	542.08	0.258564	99.7414	0.11946	0.07	0.087898	PCDHB6	ENSP00000231136.1:p.(Thr452Ile)	missense_variant	SNV	rs149392351
	chr15:34753049	["C","G"]	614.01	0.292874	99.7071	0.11264	0.066004	0.087899	GJD2	ENSP00000290374.4:p.(Gly132Ala)	missense_variant	SNV	rs150471636	benign	not provided
	chr12:85805513	["C","T"]	153	0.0729788	99.927	0.22432	0.13145	0.087902	RASSF9	ENSP00000354884.3:p.(Arg166Gln)	missense_variant	SNV	rs200777764
	chr16:66940586	["C","T"]	105	0.0500835	99.9499	0.27111	0.15886	0.087905	CES2	ENSP00000317842.4:p.(Ser300Leu)	missense_variant	SNV	rs145407778
	chr10:17823170	["C","T"]	296	0.141188	99.8588	0.16164	0.094716	0.087909	MRC1	ENSP00000455897.1:p.(Ala53Val)	missense_variant	SNV	rs140781588
	chr20:34363356	["C","G"]	134	0.0639161	99.9361	-0.24028	0.1408	0.087912	ITCH		intron_variant, splice_region_variant	SNV	rs533366065
	chr3:125013531	["T","C"]	246.59	0.11762	99.8824	-0.17701	0.10372	0.087915	HEG1	ENSP00000311502.3:p.(Gln683Arg)	missense_variant	SNV	rs200052773
	chr13:113406526	["C","G"]	148	0.0705938	99.9294	0.22856	0.13393	0.087917	ADPRHL1	ENSP00000489048.1:p.(Gly919Ala)	missense_variant	SNV	rs576748484
	chr8:11809774	["C","G"]	111	0.0529454	99.9471	0.26093	0.15291	0.087926	FDFT1	ENSP00000491537.1:p.(Ser161Cys)	missense_variant	SNV	rs149103491
	chr18:47248235	["A","AGTC"]	53.034	0.0252964	99.9747	0.38093	0.22323	0.087927	SKOR2	ENSP00000414750.2:p.(Asp316dup)	inframe_insertion	insertion	rs1042316344
	chr18:23541081	["A","G"]	71.068	0.0338984	99.9661	0.32986	0.1933	0.087929	NPC1	ENSP00000269228.4:p.(Met834Thr)	missense_variant	SNV	rs373435883	likely benign, uncertain significance	Niemann-Pick disease, type C1, not specified
	chr15:78777592	["A","G"]	42.017	0.0200415	99.98	-0.42782	0.25071	0.087936	ADAMTS7		intron_variant, splice_region_variant	SNV	rs373087522
	chr19:51531253	["G","A"]	351	0.167422	99.8326	0.14868	0.087129	0.087937	SIGLEC6	ENSP00000401502.2:p.(Arg112Trp)	missense_variant	SNV	rs78225194
	chr19:40775652	["C","T"]	415.02	0.197959	99.802	0.1367	0.080113	0.087944	MIA	ENSP00000470129.1:p.(Ala37Val)	missense_variant	SNV	rs151087599
	chr19:40775652	["C","T"]	415.02	0.197959	99.802	0.1367	0.080113	0.087944	MIA-RAB4B	ENSP00000472384.1:p.(Ala37Val)	NMD_transcript_variant, missense_variant	SNV	rs151087599
	chr17:35193623	["C","T"]	74.001	0.0352974	99.9647	0.32245	0.18897	0.087945	SLC35G3	ENSP00000297307.5:p.(Val229Met)	missense_variant	SNV	rs149382529
	chr21:44558585	["G","C"]	118.76	0.0566468	99.9434	-0.25582	0.14993	0.087954	KRTAP10-3	ENSP00000375478.1:p.(Thr44Ser)	missense_variant	SNV	rs587703241
	chr22:50720865	["G","T"]	181.04	0.0863534	99.9136	0.20512	0.12021	0.087958	SHANK3	ENSP00000489147.1:p.(Gly1010Val)	missense_variant	SNV	rs767058690	benign, likely benign	History of neurodevelopmental disorder, not provided
	chr21:44294411	["C","T"]	2067.3	0.986072	99.0139	0.06114	0.035833	0.087963	AIRE	ENSP00000291582.5:p.(Arg471Cys)	missense_variant	SNV	rs74203920	benign, likely benign	Polyglandular autoimmune syndrome, type 1, not provided, not specified
	chr20:34996638	["A","G"]	75.008	0.0357777	99.9642	0.32021	0.18767	0.087967	MYH7B	ENSP00000262873.7:p.(Lys1091Arg)	missense_variant	SNV	rs199645504	uncertain significance	not provided
	chr19:15728717	["A","C"]	499	0.238016	99.762	0.12474	0.073108	0.087972	OR10H2	ENSP00000306095.3:p.(Asp225Ala)	missense_variant	SNV	rs150265816
	chr16:4461916	["C","T"]	274.01	0.130699	99.8693	-0.16776	0.098323	0.087979	NMRAL1	ENSP00000458762.1:p.(Arg255Gln)	missense_variant	SNV	rs143394570
	chr16:30666913	["C","T"]	52	0.0248032	99.9752	-0.38448	0.22535	0.087981	FBRS		intron_variant, splice_region_variant	SNV	rs374158234
	chr17:35177544	["A","C"]	739.08	0.35253	99.6475	0.10296	0.060349	0.087982	UNC45B	ENSP00000268876.4:p.(Asp732Ala)	missense_variant	SNV	rs111405728	benign, likely benign	not provided
	chr19:58511330	["C","T"]	80.001	0.0381593	99.9618	0.31004	0.18172	0.087984	SLC27A5	ENSP00000263093.2:p.(Arg209Gln)	missense_variant	SNV	rs148336155	uncertain significance	not provided
	chr2:237387663	["G","C"]	957.01	0.45648	99.5435	0.089237	0.052304	0.087988	COL6A3	ENSP00000295550.4:p.(Leu411Val)	missense_variant	SNV	rs113716915	benign	Bethlem myopathy 1, Collagen 6-related myopathy, not provided, not specified
	chr2:112316497	["G","C"]	189.03	0.0901646	99.9098	0.2019	0.11834	0.087992	ZC3H6	ENSP00000386764.1:p.(Val259Leu)	missense_variant	SNV	rs202247252
	chr17:61962969	["G","A"]	27.001	0.0128791	99.9871	0.53381	0.31289	0.087993	MED13	ENSP00000380888.2:p.(Thr1616Met)	missense_variant, splice_region_variant	SNV	rs200078391
	chr1:16458899	["C","T"]	46.001	0.0219418	99.9781	-0.40897	0.23971	0.087993	NECAP2	ENSP00000391942.2:p.(Thr242Met)	missense_variant	SNV	rs201012928
	chr10:89223752	["T","A"]	407.02	0.194143	99.8059	0.13738	0.080526	0.088001	LIPA	ENSP00000337354.5:p.(Ile252Leu)	missense_variant	SNV	rs147493628	likely benign, uncertain significance	Lysosomal acid lipase deficiency, Wolman disease, not provided, not specified
	chr14:77484513	["A","T"]	376.88	0.179766	99.8202	-0.1433	0.083995	0.088004	ISM2	ENSP00000341490.4:p.(Leu146Gln)	missense_variant	SNV	rs140927914
	chr11:35432676	["C","T"]	113	0.0538994	99.9461	-0.26087	0.15291	0.088012	PAMR1	ENSP00000482899.1:p.(Asp632Asn)	missense_variant	SNV	rs201670870
	chr10:26143460	["A","T"]	99.001	0.047222	99.9528	0.2787	0.16337	0.088017	MYO3A	ENSP00000265944.4:p.(Asn759Tyr)	missense_variant	SNV	rs201033926	uncertain significance	Autosomal recessive nonsyndromic hearing loss 30, not provided, not specified
	chr16:62021610	["A","G"]	317.05	0.151228	99.8488	-0.15595	0.091417	0.088025	CDH8		intron_variant, splice_region_variant	SNV	rs140507915
	chr14:24631142	["T","A"]	60	0.0286191	99.9714	0.35809	0.20991	0.088032	GZMB	ENSP00000216341.4:p.(Met225Leu)	missense_variant	SNV	rs185979723
	chr1:152085664	["G","A"]	157	0.0748867	99.9251	0.2219	0.13008	0.088034	TCHHL1	ENSP00000357796.1:p.(Thr673Ile)	missense_variant	SNV	rs149143221
	chr2:37231728	["G","A"]	249	0.118769	99.8812	0.17654	0.1035	0.088049	NDUFAF7	ENSP00000002125.4:p.(Gly8Asp)	missense_variant	SNV	rs73927405	likely benign	not provided
	chr7:122698258	["G","A"]	59.001	0.0281426	99.9719	-0.36135	0.21184	0.088061	RNF133	ENSP00000344489.2:p.(Arg221Trp)	missense_variant	SNV	rs139980482
	chr18:74578223	["G","A"]	1014	0.483663	99.5163	0.08822	0.05172	0.088062	CNDP1	ENSP00000351682.3:p.(Ala355Thr)	missense_variant	SNV	rs142187241	benign	not provided
	chr17:67167558	["C","T"]	100	0.0476985	99.9523	0.27727	0.16255	0.088068	HELZ	ENSP00000464512.1:p.(Ala557Thr)	missense_variant	SNV	rs201382980
	chr20:48941880	["C","T"]	1362	0.649654	99.3503	-0.075251	0.044117	0.088068	ARFGEF2	ENSP00000360985.4:p.(Pro57Ser)	missense_variant	SNV	rs73113975	benign, likely benign, uncertain significance	Periventricular heterotopia with microcephaly, autosomal recessive, not provided, not specified
	chr19:4171742	["G","A"]	111	0.0529454	99.9471	-0.26371	0.15461	0.088074	CREB3L3	ENSP00000078445.1:p.(Glu387Lys)	missense_variant	SNV	rs142789769	likely benign	not provided
	chr4:112647693	["T","C"]	172.02	0.082051	99.9179	0.21157	0.12405	0.088082	LARP7	ENSP00000422626.1:p.(Ile341Thr)	missense_variant	SNV	rs200831675	likely benign	not provided
	chr19:23754891	["A","G"]	123.01	0.058674	99.9413	-0.25008	0.14662	0.088088	ZNF681	ENSP00000384000.3:p.(Ile53Thr)	missense_variant	SNV	rs200272849
	chr3:48579780	["A","G"]	725.06	0.345843	99.6542	-0.103	0.060393	0.0881	COL7A1		intron_variant, splice_region_variant	SNV	rs2854400	likely benign	Epidermolysis bullosa dystrophica, not provided
	chr19:55205345	["C","A"]	101	0.0481755	99.9518	-0.27584	0.16174	0.088105	PTPRH	ENSP00000365528.2:p.(Glu200Asp)	missense_variant	SNV	rs149789995
	chr8:98089849	["G","A"]	53.002	0.0252812	99.9747	0.38068	0.22321	0.088111	ERICH5	ENSP00000315614.3:p.(Glu278Lys)	missense_variant	SNV	rs149657750
	chr16:68698353	["C","T"]	61.001	0.0290966	99.9709	0.35517	0.20827	0.088128	CDH3	ENSP00000264012.4:p.(Arg815Cys)	missense_variant	SNV	rs34412115	uncertain significance	not provided
	chr19:4090639	["G","A"]	366	0.174577	99.8254	-0.14557	0.085364	0.088138	MAP2K2	ENSP00000262948.3:p.(Arg388Trp)	missense_variant	SNV	rs144383241	benign, likely benign, uncertain significance	Cardiofaciocutaneous syndrome 4, Noonan syndrome, RASopathy, not provided, not specified
	chr1:247921073	["C","G"]	560.01	0.267117	99.7329	0.11725	0.068754	0.088141	OR2T8	ENSP00000493286.1:p.(Thr19Ser)	missense_variant	SNV	rs111864667
	chr7:130383393	["C","T"]	93.005	0.044362	99.9556	0.28741	0.16854	0.088149	CPA1	ENST00000011292.7:c.486C>T(p.(Phe162=))	splice_region_variant, synonymous_variant	SNV	rs140633988	benign, likely benign	Inborn genetic diseases, not provided
	chr14:23563415	["G","A"]	206	0.098259	99.9017	0.19467	0.11416	0.088155	AP1G2	ENSP00000312442.5:p.(Arg459Cys)	missense_variant	SNV	rs140030505
	chr19:39101156	["A","C"]	74	0.0352969	99.9647	0.32223	0.18896	0.088156	ACP7	ENSP00000327557.4:p.(Lys308Gln)	missense_variant	SNV	rs200758416
	chr19:14089100	["G","A"]	43.001	0.0205109	99.9795	0.42321	0.24819	0.088164	SAMD1	ENSP00000431971.2:p.(Ser300Phe)	missense_variant	SNV	rs200706750
	chr6:148747461	["G","C"]	100	0.0476985	99.9523	-0.27722	0.16258	0.088164	UST	ENSP00000356433.4:p.(Gly11Arg)	missense_variant	SNV	rs370896083
	chr19:40700177	["G","C"]	244	0.116384	99.8836	-0.17681	0.10369	0.088164	COQ8B		intron_variant, splice_region_variant	SNV	rs200061712	likely benign, uncertain significance	not provided
	chr22:37823414	["A","C"]	256	0.122108	99.8779	0.17321	0.10158	0.088178	GALR3	ENSP00000249041.2:p.(Asp3Ala)	missense_variant	SNV	rs140735671
	chr17:75834107	["C","T"]	792	0.377772	99.6222	-0.098245	0.057618	0.08818	UNC13D	ENSP00000207549.3:p.(Val779Met)	missense_variant	SNV	rs113861754	benign, likely benign, uncertain significance	Familial hemophagocytic lymphohistiocytosis 3, not provided, not specified
	chr4:5584832	["G","A"]	45.001	0.0214648	99.9785	0.41337	0.24243	0.088183	EVC2	ENSP00000342144.5:p.(Arg950Trp)	missense_variant	SNV	rs137852928	uncertain significance	Curry-Hall syndrome, Ellis-van Creveld syndrome, Ellis-van Creveld syndrome
	chr17:4533403	["G","A"]	274	0.130694	99.8693	-0.16764	0.098322	0.088189	SPNS2	ENSP00000333292.3:p.(Ala417Thr)	missense_variant	SNV	rs149615209
	chr12:52248642	["C","T"]	313	0.149296	99.8507	0.15685	0.091995	0.088204	KRT7	ENSP00000329243.5:p.(Thr431Ile)	missense_variant	SNV	rs145798781	likely benign	not provided
	chr12:55400791	["C","A"]	289.01	0.137854	99.8621	-0.16265	0.0954	0.088213	OR6C65	ENSP00000368986.2:p.(Thr88Lys)	missense_variant	SNV	rs144035879
	chr11:126306589	["A","G"]	95.04	0.0453327	99.9547	-0.28429	0.16675	0.088225	DCPS	ENSP00000263579.4:p.(Asp74Gly)	missense_variant	SNV	rs145173937
	chr15:75941510	["G","T"]	571.03	0.272373	99.7276	0.11693	0.068587	0.088229	NRG4		NMD_transcript_variant, intron_variant	SNV	rs141408665
	chr11:2171771	["C","T"]	741.02	0.353456	99.6465	0.10199	0.059823	0.088235	TH	ENSP00000370571.1:p.(Ala6Thr)	missense_variant	SNV	rs74555599	benign	Autosomal recessive DOPA responsive dystonia, not provided, not specified
	chr2:32736695	["G","A"]	48.001	0.0228958	99.9771	0.39988	0.23456	0.088239	TTC27	ENSP00000313953.4:p.(Arg444His)	missense_variant, splice_region_variant	SNV	rs142785786
	chr22:24919936	["C","T"]	88	0.0419747	99.958	0.29536	0.17325	0.088239	SGSM1	ENSP00000383212.4:p.(Arg1101Cys)	missense_variant	SNV	rs200983507
	chr9:124466288	["C","A"]	69.002	0.032913	99.9671	0.32937	0.19321	0.088246	ADGRD2	ENSP00000335156.2:p.(Pro635Thr)	missense_variant	SNV	rs201238049
	chr1:153974037	["G","A"]	46.001	0.0219418	99.9781	0.40853	0.23965	0.08826	CREB3L4	ENSP00000357596.3:p.(Arg387Gln)	missense_variant	SNV	rs137901554
	chr16:8896991	["A","T"]	60.003	0.0286206	99.9714	0.35842	0.21026	0.088262	USP7		intron_variant, splice_region_variant	SNV	rs200180798
	chr11:92840745	["G","A"]	796.06	0.379709	99.6203	0.098865	0.057997	0.088263	FAT3	ENSP00000387040.2:p.(Val3518Met)	missense_variant	SNV	rs10765565
	chr3:40209992	["G","A"]	56	0.0267112	99.9733	-0.37017	0.21715	0.088266	MYRIP	ENSP00000301972.6:p.(Gly602Arg)	missense_variant	SNV	rs142450900
	chr6:112068198	["G","C"]	123.02	0.0586788	99.9413	-0.25056	0.14699	0.088268	WISP3		intron_variant, splice_region_variant	SNV	rs190090197	benign	not provided
	chr7:44976961	["C","T"]	90	0.0429287	99.9571	-0.28901	0.16955	0.088277	MYO1G	ENSP00000258787.7:p.(Arg69His)	missense_variant	SNV	rs145958021
	chr1:207091828	["C","A"]	68.001	0.0324355	99.9676	-0.33622	0.19725	0.088279	C4BPB		intron_variant, splice_region_variant	SNV	rs79443414
	chr5:132270999	["G","A"]	137	0.065347	99.9347	0.23562	0.13823	0.088279	PDLIM4	ENSP00000253754.3:p.(Gly138Arg)	missense_variant	SNV	rs141857035
	chr2:31339527	["G","A"]	103	0.0491295	99.9509	0.27302	0.16018	0.088297	XDH	ENSP00000368727.3:p.(Arg1246Cys)	missense_variant	SNV	rs142329784	uncertain significance	Xanthinuria type II
	chr1:2374475	["T","C"]	31.006	0.0147894	99.9852	0.49759	0.29194	0.088309	MORN1	ENSP00000367792.3:p.(Asn207Ser)	missense_variant	SNV	rs375243250
	chr5:41912121	["C","T"]	1160.1	0.553351	99.4466	0.081558	0.047852	0.08831	C5orf51	ENSP00000371061.2:p.(Pro180Leu)	missense_variant	SNV	rs151191974
	chr10:72213216	["T","C"]	31.002	0.0147875	99.9852	-0.49764	0.29198	0.088319	ASCC1	ENSP00000339404.4:p.(His28Arg)	missense_variant	SNV	rs377445075
	chr17:10529471	["G","A"]	139	0.066301	99.9337	-0.23519	0.138	0.088321	MYH2	ENSP00000245503.5:p.(Ser1043Phe)	missense_variant	SNV	rs200217946	benign, uncertain significance	Inclusion Body Myopathy, Dominant, Myopathy, proximal, and ophthalmoplegia, not provided
	chr18:6999496	["G","A"]	84.001	0.0400673	99.9599	0.30225	0.17734	0.088324	LAMA1	ENSP00000374309.3:p.(Arg1538Trp)	missense_variant	SNV	rs149937004	uncertain significance	not provided
	chr5:146000281	["G","A"]	608.03	0.290021	99.71	0.11271	0.066134	0.088331	SH3RF2	ENSP00000424497.1:p.(Arg201Gln)	missense_variant	SNV	rs35453884
	chr2:237566589	["G","T"]	131	0.0624851	99.9375	-0.2421	0.14206	0.088338	PRLH	ENSP00000165524.1:p.(Ala6Ser)	missense_variant	SNV	rs183854918
	chr3:121488662	["CAATAGTA","C"]	1155.1	0.550966	99.449	-0.081743	0.047965	0.088343	POLQ	ENSP00000481120.1:p.(Ile1556ArgfsTer8)	frameshift_variant	deletion	rs546221341	uncertain significance	Hereditary breast ovarian cancer syndrome, not provided
	chr1:248406917	["C","G"]	658	0.313856	99.6861	0.1082	0.063493	0.088347	OR2T1	ENSP00000355430.1:p.(Thr308Ser)	missense_variant	SNV	rs61736252
	chr11:17634125	["C","G"]	87.001	0.0414982	99.9585	0.29742	0.17452	0.088356	OTOG	ENSP00000382323.2:p.(Leu2454Val)	missense_variant	SNV	rs573071858	likely benign, uncertain significance	not provided
	chrX:1352195	["G","A"]	321	0.153112	99.8469	-0.15495	0.090927	0.088362	IL3RA	ENSP00000327890.4:p.(Ala132Thr)	missense_variant	SNV	rs149573289
	chr4:155953720	["G","A"]	62.001	0.0295736	99.9704	0.35173	0.20641	0.08837	CTSO	ENSP00000414904.3:p.(Ala43Val)	missense_variant	SNV	rs781781958
	chr12:117286213	["T","G"]	1091	0.520391	99.4796	-0.083833	0.049197	0.08838	NOS1	ENSP00000477999.1:p.(Asp394Ala)	missense_variant	SNV	rs9658356	likely benign	not provided
	chr20:18385013	["T","C"]	1014.1	0.483711	99.5163	-0.087753	0.051498	0.088383	DZANK1		intron_variant, splice_region_variant	SNV	rs141853901
	chr4:78479726	["A","G"]	59.001	0.0281426	99.9719	-0.36046	0.21155	0.088399	FRAS1		intron_variant, splice_region_variant	SNV	rs373820698	likely benign, uncertain significance	Fraser syndrome 1, not provided
	chr12:16277456	["C","T"]	402.04	0.191767	99.8082	0.13775	0.080847	0.088409	SLC15A5	ENSP00000340402.3:p.(Cys77Tyr)	missense_variant	SNV	rs192667895
	chr11:92859329	["A","C"]	32.002	0.0152645	99.9847	-0.48944	0.28725	0.088412	FAT3		intron_variant, splice_region_variant	SNV	rs151073166
	chr11:2314518	["C","T"]	809.04	0.3859	99.6141	-0.097532	0.057244	0.088423	TSPAN32	ENSP00000182290.4:p.(Arg164Cys)	missense_variant	SNV	rs148601311
	chr12:121917881	["T","C"]	55.002	0.0262352	99.9738	-0.3671	0.21546	0.088424	AC069503.2		NMD_transcript_variant, intron_variant	SNV	rs998842841
	chr2:238338388	["A","G"]	45.001	0.0214648	99.9785	-0.41293	0.24236	0.088428	TRAF3IP1	ENSP00000362424.4:p.(Lys364Glu)	missense_variant	SNV	rs142329442	uncertain significance	not provided
	chr15:28387646	["C","T"]	117.8	0.0561889	99.9438	-0.25612	0.15032	0.088429	GOLGA8F	ENSP00000454322.1:p.(Arg454Trp)	missense_variant	SNV	rs756060993
	chr17:73386535	["T","A"]	51.001	0.0243267	99.9757	-0.3883	0.22791	0.08843	SDK2	ENSP00000376421.3:p.(Thr1470Ser)	missense_variant	SNV	rs143657622
	chr3:195789493	["G","A"]	55.001	0.0262347	99.9738	-0.3733	0.2191	0.08843	MUC4	ENSP00000417498.3:p.(Ala696Val)	missense_variant	SNV	rs200688313
	chr22:17549240	["T","C"]	73.002	0.0348209	99.9652	0.32406	0.19021	0.088439	CECR2	ENSP00000341219.6:p.(Leu1338Pro)	missense_variant	SNV	rs61735058
	chr16:87644968	["C","T"]	52.006	0.0248061	99.9752	-0.37676	0.22115	0.088448	JPH3	ENSP00000284262.2:p.(Arg365Cys)	missense_variant	SNV	rs150955715
	chr3:38039299	["C","T"]	37	0.0176485	99.9824	0.45509	0.26713	0.088449	DLEC1	ENSP00000315914.5:p.(Ala25Val)	missense_variant	SNV	rs374580194
	chr16:1218046	["C","T"]	47	0.0224183	99.9776	0.40409	0.23719	0.088458	CACNA1H		intron_variant, splice_region_variant	SNV	rs372544546	likely benign	Hyperaldosteronism, familial, type IV, Idiopathic generalized epilepsy
	chr2:19930393	["C","T"]	523.02	0.249473	99.7505	-0.12113	0.071105	0.088459	WDR35		intron_variant, splice_region_variant	SNV	rs200042577	likely benign	Cranioectodermal dysplasia 2, Cranioectodermal dysplasia 2, Short-rib thoracic dysplasia 7 with or without polydactyly, Short-rib thoracic dysplasia 7 with or without polydactyly, not provided, not specified
	chr4:145150795	["C","G"]	1044	0.497973	99.502	0.08576	0.050341	0.088461	OTUD4		intron_variant, splice_region_variant	SNV	rs36226298
	chr8:52159014	["C","T"]	90.003	0.0429301	99.9571	0.28865	0.16944	0.088468	ST18	ENSP00000276480.7:p.(Gly564Ser)	missense_variant	SNV	rs181868806
	chr5:83540492	["A","G"]	85.003	0.0405452	99.9595	0.30057	0.17644	0.088486	VCAN	ENSP00000265077.3:p.(Lys2497Glu)	missense_variant	SNV	rs140606678	benign, likely benign	Vitreoretinopathy, Wagner syndrome, not provided
	chr15:77133584	["C","G"]	863	0.411638	99.5884	-0.09483	0.055671	0.088495	PEAK1	ENSP00000452796.2:p.(Glu1166Asp)	missense_variant	SNV	rs75883407
	chr21:43750513	["C","T"]	45	0.0214643	99.9785	-0.41264	0.24224	0.088497	PDXK	ENSP00000291565.4:p.(Arg160Trp)	missense_variant	SNV	rs141434403
	chr1:11779930	["G","A"]	23	0.0109707	99.989	0.57706	0.33877	0.088499	C1orf167	ENSP00000414909.2:p.(Arg951Gln)	missense_variant	SNV	rs374802601
	chr4:54261281	["G","A"]	2245	1.07083	98.9292	0.058807	0.034523	0.088499	PDGFRA	ENSP00000257290.5:p.(Gly79Asp)	missense_variant	SNV	rs36035373	benign, likely benign, not provided	Gastrointestinal stromal tumor, Hereditary cancer-predisposing syndrome, Idiopathic hypereosinophilic syndrome, not provided, not specified
	chr1:236243499	["T","C"]	128.01	0.0610589	99.9389	0.24522	0.14396	0.088502	ERO1B		intron_variant, splice_region_variant	SNV	rs201294339
	chr11:123060026	["A","C"]	79.003	0.0376833	99.9623	-0.31146	0.18285	0.088505	HSPA8	ENST00000534624.5:c.567T>G(p.(Val189=))	splice_region_variant, synonymous_variant	SNV	rs200486073
	chr9:96931784	["G","A"]	86.017	0.0410289	99.959	0.29566	0.17358	0.088516	NUTM2G	ENSP00000361397.3:p.(Ala27Thr)	missense_variant	SNV	rs199642628
	chr15:90201606	["A","T"]	307.07	0.146468	99.8535	0.15856	0.093088	0.088519	SEMA4B	ENSP00000332204.6:p.(Ser10Cys)	missense_variant	SNV	rs199983666
	chr1:33600976	["C","T"]	120	0.0572383	99.9428	-0.25278	0.14841	0.088523	CSMD2	ENSP00000362479.4:p.(Val2249Ile)	missense_variant	SNV	rs145139713
	chr15:49577657	["T","G"]	87.007	0.0415011	99.9585	-0.29679	0.17425	0.088525	FAM227B	ENSP00000299338.6:p.(Asp138Ala)	missense_variant	SNV	rs139216008
	chr9:135486504	["A","G"]	114.03	0.0543907	99.9456	-0.25968	0.15246	0.088526	PPP1R26	ENSP00000474807.1:p.(Gln665Arg)	missense_variant	SNV	rs147777469
	chr10:23193770	["C","A"]	124	0.0591462	99.9409	0.24917	0.14629	0.088527	PTF1A	ENSP00000365687.3:p.(Thr284Asn)	missense_variant	SNV	rs144865627	likely benign	not provided
	chr1:209842645	["T","A"]	55.003	0.0262356	99.9738	0.37376	0.21946	0.08855	DIEXF	ENSP00000419005.1:p.(His577Gln)	missense_variant	SNV	rs141073115
	chr19:49153761	["C","T"]	325.01	0.155025	99.845	0.15378	0.090296	0.088556	HRC	ENSP00000252825.3:p.(Gly493Ser)	missense_variant	SNV	rs143995804
	chr1:169795991	["A","G"]	257.01	0.12259	99.8774	-0.17286	0.1015	0.088568	C1orf112		intron_variant, splice_region_variant	SNV	rs545411997
	chr14:64221672	["C","T"]	562.01	0.268071	99.7319	0.11668	0.068511	0.088569	SYNE2	ENSP00000350719.3:p.(Arg6720Trp)	missense_variant	SNV	rs35700578	benign, likely benign	Emery-Dreifuss muscular dystrophy 5, autosomal dominant, not provided, not specified
	chr1:186894188	["G","A"]	95.004	0.0453155	99.9547	0.28403	0.16678	0.088575	PLA2G4A	ENSP00000356436.3:p.(Glu119Lys)	missense_variant	SNV	rs145818677	benign	not provided
	chr6:16285830	["C","A"]	348.01	0.165996	99.834	-0.14775	0.086758	0.088576	GMPR	ENSP00000259727.4:p.(Ala231Asp)	missense_variant	SNV	rs146771786
	chr14:73936054	["A","G"]	368.01	0.175535	99.8245	-0.14453	0.084872	0.088577	FAM161B	ENSP00000286544.3:p.(Leu630Pro)	missense_variant	SNV	rs151325166
	chr12:52773632	["C","A"]	1737.1	0.828571	99.1714	-0.066525	0.039064	0.088578	KRT76	ENSP00000330101.2:p.(Glu276Ter)	stop_gained	SNV	rs149868801
	chr1:70189270	["G","A"]	119.3	0.0569044	99.9431	0.25417	0.14925	0.088581	LRRC40	ENSP00000359990.3:p.(Pro52Leu)	missense_variant	SNV	rs150357085
	chr3:52096637	["C","T"]	42.001	0.0200339	99.98	0.42727	0.2509	0.088582	POC1A	ENSP00000296484.2:p.(Val353Met)	missense_variant	SNV	rs142837225
	chr11:17129370	["C","T"]	166	0.0791796	99.9208	0.21378	0.12554	0.088596	PIK3C2A	ENSP00000265970.6:p.(Asp777Asn)	missense_variant	SNV	rs149664988	likely benign	not provided
	chr11:65046312	["G","A"]	155	0.0739327	99.9261	-0.22239	0.1306	0.088598	NAALADL1	ENSP00000344244.4:p.(Arg629Trp)	missense_variant	SNV	rs201741811
	chr21:36461335	["C","T"]	49	0.0233723	99.9766	0.39527	0.23213	0.088615	CLDN14	ENSP00000339292.2:p.(Gly121Ser)	missense_variant	SNV	rs150201704
	chr7:47965394	["C","T"]	443.01	0.211309	99.7887	0.13124	0.077076	0.088615	HUS1	ENSP00000403844.1:p.(Asp269Asn)	NMD_transcript_variant, missense_variant	SNV	rs10253916
	chr13:43888867	["C","T"]	579.03	0.276189	99.7238	-0.11552	0.067844	0.088624	AL512506.3	ENSP00000486083.1:p.(Pro84Ser)	NMD_transcript_variant, missense_variant	SNV	rs79734099	benign	not provided
	chr13:43888867	["C","T"]	579.03	0.276189	99.7238	-0.11552	0.067844	0.088624	LACC1	ENSP00000391747.1:p.(Pro340Ser)	missense_variant	SNV	rs79734099	benign	not provided
	chr9:129049414	["G","T"]	827	0.394467	99.6055	0.096406	0.056619	0.088627	MIGA2	ENSP00000351138.4:p.(Ala152Ser)	missense_variant	SNV	rs150751770
	chr21:14521185	["T","G"]	37	0.0176485	99.9824	0.45512	0.2673	0.088633	SAMSN1	ENSP00000285670.2:p.(Asn100His)	missense_variant	SNV	rs779871921
	chr19:5223072	["G","A"]	81	0.0386358	99.9614	-0.30765	0.18069	0.088636	PTPRS	ENSP00000467537.1:p.(Ala907Val)	missense_variant	SNV	rs200860780
	chr5:140808877	["G","A"]	171	0.0815645	99.9184	-0.21237	0.12473	0.088645	PCDHA4	ENSP00000435300.1:p.(Ala564Thr)	missense_variant	SNV	rs146197308
	chr11:124137029	["G","A"]	218.45	0.104197	99.8958	0.18762	0.1102	0.088649	VWA5A	ENSP00000407726.2:p.(Arg547His)	missense_variant	SNV	rs80346420
	chr11:57546324	["C","T"]	451.06	0.215149	99.7849	-0.13132	0.077128	0.088649	SMTNL1	ENSP00000432651.1:p.(Arg389Ter)	stop_gained	SNV	rs184907637
	chr18:43274080	["C","T"]	335.03	0.159804	99.8402	-0.15132	0.088875	0.08865	SYT4	ENSP00000255224.2:p.(Asp117Asn)	missense_variant	SNV	rs146096223
	chr1:101804526	["C","G"]	110	0.0524684	99.9475	0.26388	0.15499	0.088653	OLFM3	ENSP00000345192.5:p.(Lys383Asn)	missense_variant	SNV	rs193048401
	chr8:117835542	["C","T"]	59	0.0281421	99.9719	-0.36019	0.21156	0.088657	EXT1	ENSP00000367446.2:p.(Val356Ile)	missense_variant	SNV	rs61753260	likely benign	Multiple congenital exostosis, not provided
	chr8:119416576	["G","T"]	1169	0.557596	99.4424	0.081719	0.047999	0.088661	NOV	ENSP00000259526.3:p.(Cys15Phe)	missense_variant	SNV	rs35712802	benign	not provided
	chr1:169708782	["G","C"]	841	0.401145	99.5989	-0.095716	0.05622	0.088663	SELL	ENSP00000236147.4:p.(Thr49Ser)	missense_variant	SNV	rs61761863	benign	not provided
	chr11:113399728	["G","T"]	968	0.461722	99.5383	0.090349	0.053068	0.088663	ANKK1	ENSP00000306678.3:p.(Glu587Ter)	stop_gained	SNV	rs113005509	benign	not provided
	chr11:59655677	["G","A"]	1104	0.526592	99.4734	-0.083475	0.049031	0.088663	PATL1	ENSP00000300146.9:p.(Leu293Phe)	missense_variant	SNV	rs183877144	likely benign	not provided
	chr11:9027560	["G","A"]	80	0.0381588	99.9618	0.30978	0.18197	0.088688	SCUBE2	ENST00000309263.7:c.2418C>T(p.(Asn806=))	splice_region_variant, synonymous_variant	SNV	rs201022789
	chr1:38019123	["A","G"]	701.13	0.334429	99.6656	-0.10438	0.061317	0.088703	UTP11	ENSP00000362105.4:p.(His136Arg)	missense_variant	SNV	rs77328659
	chr7:75984825	["C","T"]	60.001	0.0286196	99.9714	-0.3572	0.20983	0.088706	POR	ENSP00000393527.1:p.(Thr423Met)	missense_variant	SNV	rs367810540	uncertain significance	Congenital adrenal hyperplasia due to cytochrome P450 oxidoreductase deficiency, not specified
	chr16:66477657	["C","T"]	754	0.359647	99.6404	-0.10073	0.059174	0.088715	AC010542.3		NMD_transcript_variant, intron_variant	SNV	rs142343073
	chr16:71482068	["G","C"]	117	0.0558073	99.9442	-0.25156	0.14778	0.088716	AC010547.5		NMD_transcript_variant, intron_variant	SNV	rs371714131
	chr5:118988354	["T","C"]	56.002	0.0267121	99.9733	0.36963	0.21715	0.088723	DTWD2	ENSP00000425048.1:p.(Asp53Gly)	missense_variant	SNV	rs367835549
	chr7:102757908	["GT","G"]	122.13	0.0582542	99.9417	-0.25126	0.14762	0.088729	FAM185A	ENSP00000395340.2:p.(Tyr207MetfsTer4)	frameshift_variant	deletion	rs571312749
	chr12:54246223	["T","C"]	20	0.00953971	99.9905	0.62	0.36425	0.08873	CBX5		intron_variant, splice_region_variant	SNV	rs184236437
	chr12:111749336	["G","A"]	782.01	0.373007	99.627	0.099555	0.058489	0.088734	ACAD10	ENSP00000389813.2:p.(Met967Ile)	missense_variant	SNV	rs149500655
	chr14:73250008	["GC","G"]	223	0.106368	99.8936	0.1858	0.10916	0.088744	PAPLN	ENSP00000451803.1:p.(Cys120Ter)	frameshift_variant	deletion	rs766861816
	chr20:58707168	["G","A"]	131	0.0624851	99.9375	0.24182	0.14207	0.088745	STX16-NPEPL1		3_prime_UTR_variant, NMD_transcript_variant	SNV	rs192450107
	chr20:58707168	["G","A"]	131	0.0624851	99.9375	0.24182	0.14207	0.088745	NPEPL1	ENSP00000348395.6:p.(Val290Ile)	missense_variant	SNV	rs192450107
	chr14:73355623	["T","G"]	122.02	0.0582018	99.9418	0.25101	0.14747	0.088749	NUMB		intron_variant, splice_region_variant	SNV	rs202151289
	chr2:178725412	["T","C"]	56.002	0.0267121	99.9733	0.3696	0.21715	0.08875	TTN	ENSP00000467141.1:p.(Asn6931Ser)	missense_variant	SNV	rs200866883	benign, likely benign, uncertain significance	Autosomal recessive limb-girdle muscular dystrophy type 2J, Autosomal recessive limb-girdle muscular dystrophy type 2J, Dilated cardiomyopathy 1G, Dilated cardiomyopathy 1G, Early-onset myopathy with fatal cardiomyopathy, Myopathy, myofibrillar, 9, with early respiratory failure, Tibial muscular dystrophy, not provided, not specified
	chr5:16769177	["G","C"]	183	0.0872883	99.9127	-0.20465	0.12024	0.08875	MYO10	ENSP00000274203.10:p.(Ser319Arg)	missense_variant	SNV	rs111910542
	chr17:40640694	["T","C"]	878.02	0.418803	99.5812	0.093551	0.054965	0.088757	AC073508.2		NMD_transcript_variant, intron_variant	SNV	rs116827744
	chr17:2058078	["T","G"]	98.024	0.046756	99.9532	0.27949	0.16421	0.088758	HIC1	ENSP00000314080.3:p.(Leu482Arg)	missense_variant	SNV	rs371934522
	chr4:143876759	["C","T"]	67.003	0.0319595	99.968	-0.33833	0.19879	0.088765	GYPE	ENSP00000351430.4:p.(Arg78Gln)	missense_variant	SNV	rs17018900
	chr2:38861590	["T","C"]	109.01	0.0519962	99.948	-0.26533	0.15591	0.088783	DHX57	ENSP00000405111.2:p.(Ile274Val)	missense_variant	SNV	rs149007934
	chr8:143771868	["C","T"]	1552.4	0.740472	99.2595	0.070306	0.041312	0.088789	IQANK1	ENSP00000489685.1:p.(Ala125Val)	missense_variant	SNV	rs574937143
	chr10:95866617	["C","G"]	34	0.0162175	99.9838	0.4742	0.27864	0.08879	AL365273.2		NMD_transcript_variant, intron_variant	SNV	rs569571945
	chr5:134142753	["A","C"]	94.002	0.0448376	99.9552	0.28584	0.16796	0.088793	TCF7	ENSP00000378472.1:p.(Glu263Ala)	missense_variant	SNV	rs140491009
	chr19:32585971	["G","A"]	174	0.0829955	99.917	-0.20892	0.12276	0.088795	PDCD5	ENSP00000476525.1:p.(Gly108Ser)	missense_variant	SNV	rs182493813
	chr1:65425348	["T","G"]	113	0.0538994	99.9461	-0.26021	0.1529	0.088806	LEPROT	ENSP00000483521.1:p.(Leu30Arg)	missense_variant	SNV	rs150026062	uncertain significance	Obesity due to leptin receptor gene deficiency
	chr20:23085052	["C","T"]	142	0.0677319	99.9323	0.23218	0.13644	0.08881	CD93	ENSP00000246006.4:p.(Gly381Arg)	missense_variant	SNV	rs146164571
	chr9:137306981	["G","A"]	827.02	0.394477	99.6055	0.09624	0.056555	0.088817	EXD3	ENSP00000340474.4:p.(Pro867Leu)	missense_variant	SNV	rs118011827
	chr6:116927180	["C","A"]	246	0.117338	99.8827	-0.17652	0.10373	0.088818	RFX6	ENSP00000332208.2:p.(Thr680Lys)	missense_variant	SNV	rs146081967	benign, likely benign, uncertain significance	Monogenic diabetes, not provided, not specified
	chr1:186038858	["C","T"]	207.01	0.0987408	99.9013	0.19265	0.11322	0.088821	HMCN1	ENSP00000271588.4:p.(Leu1961Phe)	missense_variant	SNV	rs140559544	benign, likely benign	Age related macular degeneration 1, not provided
	chr11:48489468	["C","T"]	91.004	0.0434076	99.9566	0.28995	0.17039	0.088829	OR4A47	ENSP00000412752.1:p.(Leu226Phe)	missense_variant	SNV	rs140340264
	chr1:145893597	["C","A"]	306.01	0.145962	99.854	-0.1578	0.092737	0.088829	ITGA10	ENSP00000358310.3:p.(Glu1089Asp)	missense_variant	SNV	rs142193785
	chr6:99446273	["T","C"]	40.02	0.019089	99.9809	0.43743	0.25709	0.088859	USP45	ENSP00000424372.1:p.(Asn500Ser)	missense_variant	SNV	rs144334058
	chr5:132645585	["A","G"]	128.01	0.0610589	99.9389	0.24497	0.14398	0.088866	AC116366.3		3_prime_UTR_variant, NMD_transcript_variant	SNV	rs184429903
	chr12:14651401	["T","G"]	42.001	0.0200339	99.98	0.42683	0.25087	0.088873	GUCY2C		intron_variant, splice_region_variant	SNV	rs200500444	uncertain significance	not provided
	chr11:45924528	["A","G"]	76.017	0.036259	99.9637	-0.31754	0.18664	0.088876	LARGE2	ENSP00000432869.1:p.(Asn172Ser)	missense_variant	SNV	rs144027171
	chr10:128106009	["G","T"]	181.04	0.0863534	99.9136	0.20627	0.12124	0.08888	MKI67	ENSP00000357643.3:p.(Pro1944His)	missense_variant	SNV	rs143734730	likely benign	not provided
	chr16:2103367	["A","ACGGAGTTGG"]	63.028	0.0300634	99.9699	-0.34831	0.20473	0.088882	PKD1	ENSP00000262304.4:p.(Ala2894_Ser2896dup)	inframe_insertion	insertion	rs763199524	likely benign	Polycystic kidney disease, adult type
	chr6:137145682	["T","C"]	45.002	0.0214653	99.9785	-0.41211	0.24223	0.088887	IL22RA2	ENSP00000296980.2:p.(Gln245Arg)	missense_variant	SNV	rs142863060
	chr14:19936181	["A","G"]	1264.2	0.603005	99.397	-0.078324	0.046039	0.088898	OR4K1	ENSP00000493193.1:p.(Asn172Ser)	missense_variant	SNV	rs75008557
	chr2:156496164	["A","G"]	215.08	0.10259	99.8974	-0.18876	0.11096	0.088916	GPD2	ENSP00000308610.5:p.(Ile75Val)	missense_variant	SNV	rs145747966
	chr6:35291588	["G","A"]	194	0.0925352	99.9075	-0.19863	0.11677	0.08893	ZNF76	ENSP00000363064.3:p.(Gly261Asp)	missense_variant	SNV	rs149925131
	chr15:50614149	["A","G"]	113.01	0.0539041	99.9461	0.26012	0.15292	0.088933	TRPM7	ENSP00000320239.7:p.(Tyr537His)	missense_variant	SNV	rs200922295
	chr20:18288552	["G","A"]	45.001	0.0214648	99.9785	0.41226	0.24236	0.088939	ZNF133	ENSP00000439427.2:p.(Trp37Ter)	stop_gained	SNV	rs538616183
	chr11:20062359	["A","C"]	336.02	0.160277	99.8397	0.15124	0.088912	0.088949	NAV2	ENST00000527559.6:c.5052A>C(p.(Thr1684=))	splice_region_variant, synonymous_variant	SNV	rs148627074
	chr1:223004180	["A","G"]	521.01	0.248514	99.7515	-0.12238	0.071946	0.088955	DISP1	ENSP00000284476.6:p.(Gln928Arg)	missense_variant	SNV	rs116310302	likely benign	not provided
	chr12:71584351	["C","G"]	1023	0.487956	99.512	-0.086473	0.050838	0.088955	LGR5	ENSP00000266674.4:p.(Pro781Ala)	missense_variant	SNV	rs113809442	benign	not provided
	chr20:3749317	["A","G"]	74.033	0.0353127	99.9647	0.32207	0.18935	0.088957	HSPA12B	ENST00000254963.6:c.936A>G(p.(Ala312=))	splice_region_variant, synonymous_variant	SNV	rs143073920
	chr4:151629695	["G","T"]	342.02	0.163139	99.8369	0.14969	0.088011	0.088973	FAM160A1		intron_variant, splice_region_variant	SNV	rs368401659
	chr6:42104890	["G","C"]	440	0.209874	99.7901	0.13188	0.077539	0.088988	C6orf132	ENSP00000341368.4:p.(Arg1008Gly)	missense_variant	SNV	rs201213632
	chr9:38577090	["C","T"]	117	0.0558073	99.9442	-0.25177	0.14804	0.089005	FAM95C	ENSP00000490788.1:p.(Val40Met)	NMD_transcript_variant, missense_variant	SNV	rs180784545
	chr9:38577090	["C","T"]	117	0.0558073	99.9442	-0.25177	0.14804	0.089005	ANKRD18A	ENSP00000382610.4:p.(Val902Met)	missense_variant	SNV	rs180784545
	chr12:92782014	["G","A"]	459	0.218936	99.7811	0.12899	0.075851	0.089034	EEA1	ENSP00000317955.8:p.(Ser1091Leu)	missense_variant	SNV	rs144710600
	chr19:41386668	["G","A"]	225	0.107322	99.8927	-0.18393	0.10816	0.089039	EXOSC5	ENSP00000221233.3:p.(Arg225Trp)	missense_variant	SNV	rs35219501
	chr14:64487692	["G","A"]	191.01	0.091109	99.9089	-0.20013	0.11769	0.089042	ZBTB25	ENSP00000476746.1:p.(Thr180Ile)	missense_variant	SNV	rs151164177
	chr16:31080277	["G","A"]	27.002	0.0128796	99.9871	-0.53325	0.31359	0.089044	ZNF646	ENSP00000300850.5:p.(Arg1318Gln)	missense_variant	SNV	rs3751856
	chr8:143869274	["T","C"]	282.02	0.134519	99.8655	0.1654	0.097266	0.089048	EPPK1	ENSP00000484472.1:p.(Tyr1327Cys)	missense_variant	SNV	rs181084561
	chr17:39906146	["C","T"]	39.001	0.0186029	99.9814	0.4427	0.26034	0.08905	GSDMB	ENSP00000415049.1:p.(Gly285Ser)	missense_variant	SNV	rs141827116
	chr6:31878933	["AGTCTCACC","A"]	50.002	0.0238502	99.9761	0.39076	0.2298	0.089052	SLC44A4		coding_sequence_variant, intron_variant, splice_donor_variant	deletion	rs774865421
	chr9:113199843	["A","G"]	71.001	0.0338664	99.9661	-0.32796	0.19287	0.089055	FKBP15	ENSP00000416158.1:p.(Trp232Arg)	missense_variant	SNV	rs200552704
	chr6:167947879	["A","G"]	1196.2	0.57057	99.4294	-0.080948	0.047605	0.089057	AFDN	ENSP00000383623.3:p.(Ser1186Gly)	missense_variant	SNV	rs115735451
	chr1:201293980	["G","A"]	311.01	0.148347	99.8517	0.15624	0.091884	0.08906	PKP1	ENSP00000263946.3:p.(Gly81Arg)	missense_variant	SNV	rs147328328	benign, uncertain significance	Epidermolysis bullosa simplex due to plakophilin deficiency, not provided
	chr1:154988519	["C","T"]	94.001	0.0448371	99.9552	-0.28557	0.16795	0.089073	FLAD1	ENSP00000292180.3:p.(Arg263Trp)	missense_variant	SNV	rs146501091	likely benign, uncertain significance	not provided
	chr9:15464071	["T","C"]	588.05	0.280491	99.7195	0.11411	0.067108	0.089074	SNAPC3		NMD_transcript_variant, intron_variant	SNV	rs143703903
	chr16:24910415	["C","CCAG"]	182.01	0.0868161	99.9132	0.20499	0.12056	0.089075	SLC5A11	ENSP00000289932.3:p.(Ser592dup)	inframe_insertion	insertion	rs140499762
	chr17:32474808	["G","A"]	38.002	0.0181264	99.9819	-0.44816	0.26358	0.089078	PSMD11	ENSP00000261712.3:p.(Arg278Gln)	missense_variant	SNV	rs199698435
	chr16:88720689	["C","T"]	434.02	0.207021	99.793	-0.13173	0.077473	0.089079	PIEZO1	ENSP00000301015.9:p.(Glu1910Lys)	missense_variant	SNV	rs200929552	likely benign	not provided
	chr3:73384280	["C","G"]	77	0.0367279	99.9633	-0.315	0.18527	0.089084	PDZRN3	ENSP00000263666.4:p.(Glu762Asp)	missense_variant	SNV	rs144282889
	chr16:88734369	["G","A"]	70.002	0.0333899	99.9666	-0.33024	0.19423	0.089092	PIEZO1	ENSP00000301015.9:p.(Arg723Cys)	missense_variant	SNV	rs182793773	uncertain significance	not provided
	chr11:114400307	["A","T"]	264	0.125924	99.8741	-0.17029	0.10016	0.089096	C11orf71	ENSP00000325508.4:p.(Ser9Thr)	missense_variant	SNV	rs199945919
	chr3:48469520	["G","T"]	51	0.0243263	99.9757	0.38714	0.22771	0.089098	SHISA5	ENSP00000296444.2:p.(Pro162Thr)	missense_variant	SNV	rs151337676
	chr6:31145462	["C","G"]	216	0.103029	99.897	-0.18749	0.11028	0.089102	CCHCR1	ENSP00000379566.3:p.(Gln575His)	missense_variant	SNV	rs147733073
	chr19:33772324	["G","A"]	185.01	0.0882471	99.9118	0.20328	0.11957	0.089106	CHST8	ENSP00000392604.1:p.(Arg179His)	missense_variant	SNV	rs141411970
	chr13:30968931	["G","T"]	1309	0.624374	99.3756	-0.076764	0.045152	0.089108	TEX26	ENSP00000369840.3:p.(Lys231Asn)	missense_variant	SNV	rs9533168	benign	not provided
	chr19:51713441	["G","A"]	123	0.0586692	99.9413	-0.24979	0.14693	0.089113	HAS1	ENSP00000472821.1:p.(Arg582Cys)	missense_variant	SNV	rs372838640
	chr11:67397249	["G","A"]	134.02	0.0639256	99.9361	0.23966	0.14097	0.089115	RAD9A	ENSP00000311360.2:p.(Gly315Ser)	missense_variant	SNV	rs200889885
	chr19:17516259	["C","G"]	318	0.151681	99.8483	0.15516	0.091267	0.089123	PGLS	ENSP00000252603.1:p.(Asp125Glu)	missense_variant	SNV	rs45597532
	chr19:57537380	["C","T"]	121	0.0577152	99.9423	-0.25175	0.14808	0.089124	ZNF549	ENSP00000365407.2:p.(Leu126Phe)	missense_variant	SNV	rs147549804
	chr17:17216411	["G","A"]	171	0.0815645	99.9184	0.21048	0.12381	0.089127	AC055811.2		3_prime_UTR_variant, NMD_transcript_variant	SNV	rs41464156	benign, likely benign	Familial spontaneous pneumothorax, Hereditary cancer-predisposing syndrome, Multiple fibrofolliculomas, not provided
	chr12:103815087	["A","AT"]	94	0.0448366	99.9552	-0.285	0.16765	0.089138	NT5DC3	ENSP00000376615.3:p.(Asn81LysfsTer10)	frameshift_variant	insertion	rs779969413
	chr2:99364262	["CTT","C"]	71.033	0.0338817	99.9661	-0.32794	0.19291	0.089143	EIF5B		intron_variant, splice_region_variant	deletion	rs748547490
	chr19:53165271	["A","G"]	199.02	0.0949296	99.9051	-0.19599	0.11529	0.089145	ZNF665	ENSP00000379702.2:p.(Cys407Arg)	missense_variant	SNV	rs201531732
	chr17:64213282	["T","G"]	221.02	0.105423	99.8946	0.18599	0.10941	0.089153	TEX2	ENSP00000258991.3:p.(Glu312Asp)	missense_variant	SNV	rs144153288
	chr1:18859598	["C","T"]	456	0.217505	99.7825	0.12993	0.076435	0.089159	AL080251.1		3_prime_UTR_variant, NMD_transcript_variant	SNV	rs144454001
	chr17:44750859	["C","T"]	59.001	0.0281426	99.9719	0.3597	0.21161	0.089163	DBF4B	ENSP00000323663.3:p.(Pro485Leu)	missense_variant	SNV	rs142562446
	chr10:22998267	["G","A"]	223	0.106368	99.8936	0.18517	0.10893	0.089169	ARMC3	ENSP00000298032.5:p.(Arg432His)	missense_variant	SNV	rs140763346
	chr1:167924491	["A","G"]	231.05	0.110207	99.8898	-0.18192	0.10703	0.08918	MPC2		intron_variant, splice_region_variant	SNV	rs200318190
	chr17:82831626	["C","T"]	1058	0.504651	99.4953	-0.085307	0.050188	0.089183	ZNF750	ENSP00000269394.3:p.(Gly277Arg)	missense_variant	SNV	rs35283702	benign	not provided
	chr12:108817153	["G","A"]	767	0.365848	99.6342	0.10072	0.059259	0.089184	SSH1	ENSP00000315713.5:p.(Arg96Cys)	missense_variant	SNV	rs114474594	benign	not provided
	chr7:103374597	["T","C"]	90.042	0.0429487	99.9571	0.29126	0.17136	0.089188	SLC26A5		intron_variant, splice_region_variant	SNV	rs188738404	benign, likely benign	not provided
	chr14:74356998	["G","A"]	475	0.226568	99.7734	-0.12649	0.074419	0.089197	VRTN	ENSP00000256362.4:p.(Arg72Gln)	missense_variant	SNV	rs45593432
	chr19:40898201	["G","T"]	2060.1	0.982638	99.0174	-0.061402	0.036126	0.0892	AC008537.1		3_prime_UTR_variant, NMD_transcript_variant	SNV	rs145338994
	chr19:8946760	["G","A"]	226	0.107799	99.8922	-0.18403	0.10828	0.089207	MUC16	ENSP00000381008.2:p.(Pro10004Ser)	missense_variant	SNV	rs200869910
	chr19:12431780	["T","C"]	66.003	0.0314825	99.9685	-0.33996	0.20003	0.089213	ZNF443	ENSP00000301547.5:p.(His131Arg)	missense_variant	SNV	rs150803208
	chr11:64593628	["C","T"]	122	0.0581922	99.9418	0.2502	0.14722	0.08922	SLC22A12		intron_variant, splice_region_variant	SNV	rs373881060	likely benign	not provided
	chr18:627103	["C","T"]	99.009	0.0472259	99.9528	-0.27783	0.16348	0.089228	CLUL1	ENSP00000441726.1:p.(Arg196Trp)	missense_variant	SNV	rs200920629
	chr9:137040909	["G","A"]	221	0.105414	99.8946	0.18489	0.10879	0.08923	NPDC1	ENSP00000360659.3:p.(Thr232Met)	missense_variant	SNV	rs199979725
	chr9:4600807	["C","T"]	45.001	0.0214648	99.9785	0.412	0.24242	0.089231	SPATA6L		3_prime_UTR_variant, NMD_transcript_variant, splice_region_variant	SNV	rs187592657
	chr21:41376937	["C","T"]	53.003	0.0252817	99.9747	-0.37941	0.22325	0.089231	MX2	ENSP00000333657.3:p.(Arg11Trp)	missense_variant	SNV	rs147479623
	chr3:56668525	["C","T"]	1820	0.868114	99.1319	-0.065143	0.038331	0.089231	FAM208A	ENSP00000347845.5:p.(Val257Ile)	missense_variant	SNV	rs146406667
	chr9:134730255	["C","T"]	44	0.0209874	99.979	0.41637	0.245	0.089233	COL5A1	ENSP00000360882.3:p.(Thr315Met)	missense_variant	SNV	rs145093766	uncertain significance	Cardiovascular phenotype, Ehlers-Danlos syndrome, classic type, not provided
	chr11:5788636	["T","C"]	112.01	0.0534271	99.9466	0.26154	0.1539	0.089235	OR52N1	ENSP00000493272.1:p.(Met61Val)	missense_variant	SNV	rs149066849
	chr21:46283791	["T","C"]	447.05	0.213236	99.7868	-0.13096	0.077059	0.089235	MCM3AP	ENSP00000380820.1:p.(Thr423Ala)	missense_variant	SNV	rs144151494	likely benign, uncertain significance	not provided
	chr10:23267259	["A","G"]	536.02	0.255674	99.7443	0.11894	0.069985	0.08924	C10orf67		intron_variant, splice_region_variant	SNV	rs140357592
	chr2:24739432	["T","C"]	1035.1	0.493728	99.5063	-0.086498	0.050898	0.089241	NCOA1	ENST00000406961.5:c.3202T>C(p.(Leu1068=))	splice_region_variant, synonymous_variant	SNV	rs13430401	benign	not provided
	chr19:19795401	["T","G"]	102.01	0.0486573	99.9513	0.2735	0.16094	0.089255	ZNF506	ENSP00000468150.1:p.(Lys162Asn)	NMD_transcript_variant, missense_variant	SNV	rs200899738
	chr3:52399627	["G","A"]	54	0.0257572	99.9742	0.37629	0.22143	0.089256	DNAH1	ENSP00000401514.2:p.(Arg4175His)	missense_variant	SNV	rs375846884	likely benign	Ciliary dyskinesia, primary, 37, Spermatogenic failure 18
	chr22:16783834	["C","A"]	77.001	0.0367284	99.9633	-0.31477	0.18523	0.089261	XKR3	ENSP00000331704.5:p.(Ala389Ser)	missense_variant	SNV	rs202172284
	chr3:66383369	["G","A"]	23	0.0109707	99.989	-0.57586	0.33888	0.089265	LRIG1	ENSP00000273261.3:p.(Arg702Cys)	missense_variant	SNV	rs151188219
	chr16:57046614	["G","A"]	459	0.218936	99.7811	0.12966	0.0763	0.08927	NLRC5	ENSP00000262510.6:p.(Arg1104His)	missense_variant	SNV	rs61735909	benign	not provided
	chr1:3611200	["G","GAGC"]	523.01	0.249468	99.7505	-0.12117	0.071308	0.08927	MEGF6	ENSP00000348982.4:p.(Leu23dup)	inframe_insertion	insertion	rs752184096
	chr2:148489474	["C","T"]	136	0.06487	99.9351	0.23689	0.13941	0.089286	MBD5	ENSP00000384672.1:p.(Thr1281Ile)	missense_variant	SNV	rs145475623	benign, likely benign, uncertain significance, likely pathogenic	History of neurodevelopmental disorder, Intellectual disability, autosomal dominant 1, MBD5 associated neurodevelopmental disorder, not provided, not specified
	chr3:98822304	["C","T"]	95.003	0.045315	99.9547	-0.28132	0.16556	0.089287	DCBLD2	ENSP00000321646.9:p.(Gly252Ser)	missense_variant	SNV	rs372659271
	chr17:79083529	["C","T"]	94.001	0.0448371	99.9552	-0.28267	0.16636	0.089304	ENGASE	ENSP00000462333.1:p.(Ser397Phe)	missense_variant	SNV	rs201668770
	chr2:217804603	["C","A"]	70.001	0.0333895	99.9666	-0.33004	0.19425	0.089315	TNS1	ENSP00000171887.4:p.(Lys1688Asn)	missense_variant, splice_region_variant	SNV	rs144669301
	chr9:35563065	["G","A"]	408	0.19461	99.8054	0.137	0.080632	0.089317	FAM166B	ENSP00000382646.2:p.(Ala101Val)	missense_variant	SNV	rs139337875
	chr14:24166542	["A","C"]	194	0.0925352	99.9075	-0.19843	0.1168	0.08935	AL136295.5		3_prime_UTR_variant, NMD_transcript_variant	SNV	rs34873496
	chr1:27358541	["C","T"]	36	0.0171715	99.9828	0.46003	0.27079	0.089355	MAP3K6	ENSP00000350195.2:p.(Arg885Gln)	missense_variant	SNV	rs370565326
	chr17:81456465	["T","A"]	43.005	0.0205128	99.9795	-0.42099	0.24781	0.089355	BAHCC1	ENSP00000462154.4:p.(Ser1611Thr)	missense_variant	SNV	rs374129984
	chr20:18396525	["C","T"]	793.02	0.378259	99.6217	0.098716	0.058109	0.089357	DZANK1	ENSP00000262547.5:p.(Glu520Lys)	missense_variant	SNV	rs13347177
	chr19:40801403	["C","T"]	36.001	0.017172	99.9828	0.46022	0.27091	0.089363	RAB4B-EGLN2		3_prime_UTR_variant, NMD_transcript_variant	SNV	rs35828660
	chr19:40801403	["C","T"]	36.001	0.017172	99.9828	0.46022	0.27091	0.089363	AC008537.1	ENST00000601627.1:c.107C>T(p.(Asn36=))	NMD_transcript_variant, synonymous_variant	SNV	rs35828660
	chr8:104093573	["G","C"]	431.01	0.205585	99.7944	0.13429	0.079053	0.089373	RIMS2	ENSP00000390665.2:p.(Ala942Pro)	missense_variant	SNV	rs202245389
	chr15:82813107	["T","A"]	1834.1	0.874839	99.1252	0.064855	0.038178	0.089373	WHAMM	ENSP00000286760.4:p.(Ile205Asn)	missense_variant	SNV	rs76374995
	chr17:28957395	["C","T"]	151	0.0720248	99.928	0.22477	0.13232	0.089375	SEZ6	ENSP00000312942.11:p.(Arg816His)	missense_variant	SNV	rs117736100
	chr4:76082058	["A","G"]	416	0.198426	99.8016	0.13621	0.080184	0.089378	ART3	ENSP00000348064.4:p.(Ile102Val)	missense_variant	SNV	rs113873724
	chr11:102955654	["G","A"]	234	0.111615	99.8884	-0.18076	0.10641	0.089379	MMP13	ENSP00000339672.4:p.(Arg18Trp)	missense_variant	SNV	rs61733406	benign, uncertain significance	Metaphyseal anadysplasia, Spondyloepimetaphyseal dysplasia, Missouri type, not provided
	chr12:8933857	["C","T"]	84.003	0.0400682	99.9599	0.302	0.17779	0.089382	PHC1		intron_variant, splice_region_variant	SNV	rs367850564
	chr2:218164616	["C","T"]	112	0.0534224	99.9466	-0.26087	0.15358	0.089399	CXCR1	ENSP00000295683.2:p.(Arg199Gln)	missense_variant	SNV	rs146445859
	chr5:177604405	["C","T"]	330	0.157405	99.8426	0.15225	0.089636	0.089401	B4GALT7	ENSP00000029410.5:p.(His93Tyr)	missense_variant	SNV	rs142476892	likely benign, uncertain significance	Ehlers-Danlos syndrome progeroid type, not provided
	chr13:46003227	["C","T"]	39.007	0.0186058	99.9814	-0.44198	0.26021	0.089404	ZC3H13	ENSP00000242848.4:p.(Val286Ile)	missense_variant	SNV	rs200530203
	chr22:43554897	["C","T"]	39.001	0.0186029	99.9814	-0.44192	0.26017	0.089407	EFCAB6	ENSP00000262726.7:p.(Arg1207His)	missense_variant	SNV	rs150362294
	chr1:247896103	["G","C"]	68	0.032435	99.9676	0.33474	0.19708	0.089418	OR2W3	ENSP00000353516.3:p.(Glu173Gln)	missense_variant	SNV	rs139271211
	chr1:17086580	["C","T"]	162	0.0772716	99.9227	-0.21755	0.12809	0.089425	PADI2	ENSP00000364635.4:p.(Asp259Asn)	missense_variant	SNV	rs150731573
	chr13:35352321	["T","C"]	65.021	0.0310141	99.969	-0.34239	0.2016	0.089433	NBEA	ENST00000400445.7:c.6177T>C(p.(His2059=))	splice_region_variant, synonymous_variant	SNV	rs199877186
	chr14:70342680	["C","T"]	56.001	0.0267117	99.9733	0.36891	0.21721	0.089436	COX16	ENSP00000374562.5:p.(Arg40Gln)	missense_variant	SNV	rs139410596
	chr16:18853681	["C","T"]	155	0.0739327	99.9261	0.2205	0.12983	0.089444	SMG1	ENSP00000402515.2:p.(Gly1557Asp)	missense_variant	SNV	rs184038326
	chr19:49601647	["T","C"]	133.2	0.0635345	99.9365	-0.2407	0.14173	0.089447	PRR12	ENSP00000394510.1:p.(Leu1501Pro)	missense_variant	SNV	rs752644991
	chr21:29046907	["G","A"]	295.01	0.140715	99.8593	0.16092	0.094751	0.089453	USP16	ENSP00000382858.2:p.(Glu533Lys)	missense_variant	SNV	rs151074601
	chr2:120019101	["G","A"]	66.45	0.0316957	99.9683	-0.3398	0.20009	0.089455	EPB41L5	ENSP00000263713.5:p.(Arg6His)	missense_variant	SNV	rs200315720
	chr6:152413447	["A","C"]	509.06	0.242814	99.7572	0.12309	0.07248	0.089456	SYNE1	ENSP00000356224.5:p.(Ile2045Met)	missense_variant	SNV	rs116600265	benign, likely benign	Autosomal recessive ataxia, Beauce type, Autosomal recessive ataxia, Beauce type, Emery-Dreifuss muscular dystrophy 4, autosomal dominant, Emery-Dreifuss muscular dystrophy 4, autosomal dominant, not provided, not specified
	chr3:132356721	["C","T"]	94.004	0.0448385	99.9552	0.28466	0.16763	0.089479	ACPP	ENSP00000323036.8:p.(Thr335Met)	missense_variant	SNV	rs148218296
	chr8:29108156	["T","C"]	122	0.0581922	99.9418	0.25032	0.14742	0.089513	KIF13B	ENSP00000427900.1:p.(Ser1400Gly)	missense_variant	SNV	rs143504824
	chr7:4909922	["C","T"]	72	0.034343	99.9657	0.32536	0.19162	0.089518	MMD2	ENSP00000384690.3:p.(Val190Ile)	missense_variant	SNV	rs373364937
	chr4:69841437	["C","T"]	453	0.216074	99.7839	-0.1305	0.076861	0.089523	AC108941.2		3_prime_UTR_variant, NMD_transcript_variant	SNV	rs144952645
	chr12:53725208	["C","T"]	844	0.402576	99.5974	0.095253	0.0561	0.089526	CALCOCO1	ENSP00000449960.1:p.(Arg12His)	missense_variant	SNV	rs78731604
	chr19:1005186	["C","T"]	43	0.0205104	99.9795	0.42101	0.24797	0.089537	GRIN3B	ENSP00000234389.3:p.(Thr562Met)	missense_variant	SNV	rs372884403
	chr1:228338122	["C","T"]	115	0.0548533	99.9451	-0.25737	0.15159	0.089547	OBSCN	ENSP00000455507.2:p.(Ala6617Val)	missense_variant	SNV	rs191098985	likely benign	not provided
	chr3:113959803	["AAG","A"]	1915.1	0.913475	99.0865	0.063225	0.03724	0.089552	ZDHHC23		NMD_transcript_variant, intron_variant	deletion	rs201217486
	chr1:1452129	["G","A"]	127.02	0.0605867	99.9394	-0.24426	0.14387	0.089553	ATAD3C		intron_variant, splice_region_variant	SNV	rs570155450
	chr2:44360546	["G","A"]	434.03	0.207026	99.793	0.13182	0.077642	0.089553	PREPL		5_prime_UTR_variant, NMD_transcript_variant	SNV	rs182076055
	chr16:90009364	["T","C"]	81.036	0.038653	99.9613	-0.30686	0.18075	0.089557	DBNDD1	ENSP00000457625.1:p.(Asn153Ser)	missense_variant	SNV	rs368511027
	chr19:40882502	["T","C"]	94.013	0.0448428	99.9552	-0.28221	0.16623	0.089558	AC008537.1		NMD_transcript_variant, intron_variant	SNV	rs191746810
	chr17:41487730	["C","T"]	153	0.0729788	99.927	-0.22319	0.13146	0.08956	KRT36	ENSP00000329165.6:p.(Ser236Asn)	missense_variant	SNV	rs186616246
	chr11:71957271	["G","A"]	160.03	0.076332	99.9237	0.21843	0.12866	0.08956	RNF121		intron_variant, splice_region_variant	SNV	rs201746342
	chr19:47358028	["G","A"]	33	0.0157405	99.9843	0.48043	0.28298	0.089561	DHX34	ENSP00000331907.4:p.(Val394Met)	missense_variant	SNV	rs147969937
	chr17:81460539	["C","G"]	57.003	0.0271896	99.9728	-0.36543	0.21524	0.089563	BAHCC1	ENSP00000462154.4:p.(Pro2043Arg)	missense_variant	SNV	rs782341322
	chr19:10378283	["G","T"]	83	0.0395898	99.9604	0.30287	0.17841	0.089589	TYK2	ENSP00000431885.1:p.(Pro42Thr)	missense_variant	SNV	rs147251502	uncertain significance	Immunodeficiency 35, not provided
	chr17:50114209	["G","A"]	84.001	0.0400673	99.9599	0.30154	0.17764	0.089599	SAMD14	ENSP00000424474.1:p.(Thr335Met)	missense_variant	SNV	rs151029854
	chr2:151671063	["C","T"]	247	0.117815	99.8822	-0.17574	0.10353	0.089602	NEB	ENSP00000484342.1:p.(Gly1489Asp)	missense_variant	SNV	rs74482326	benign, likely benign, uncertain significance	Nemaline myopathy 2, not provided, not specified
	chr6:127515922	["G","A"]	167.01	0.0796613	99.9203	-0.21365	0.12586	0.08961	SOGA3	ENST00000481848.6:c.693C>T(p.(Ser231=))	NMD_transcript_variant, synonymous_variant	SNV	rs201019413
	chr2:210220740	["A","G"]	71.007	0.0338693	99.9661	-0.32738	0.19286	0.089611	ACADL	ENSP00000233710.3:p.(Ile47Thr)	missense_variant	SNV	rs145668318
	chr11:116837023	["A","C"]	122	0.0581922	99.9418	0.24981	0.14717	0.089624	APOA1	ENSP00000236850.3:p.(Ser60Ala)	missense_variant	SNV	rs199759119	benign, uncertain significance	Familial visceral amyloidosis, Ostertag type, Hypoalphalipoproteinemia, primary, 1, not provided
	chr8:60853500	["G","A"]	60.001	0.0286196	99.9714	0.35625	0.20989	0.089632	CHD7	ENSP00000392028.1:p.(Ala2259Thr)	missense_variant, splice_region_variant	SNV	rs200806228	likely benign, uncertain significance	CHARGE association, History of neurodevelopmental disorder, Hypogonadotropic hypogonadism 5 with or without anosmia, not provided, not specified
	chr16:87699623	["C","T"]	232.01	0.110665	99.8893	-0.18052	0.10635	0.089633	KLHDC4		3_prime_UTR_variant, NMD_transcript_variant	SNV	rs544405552
	chr5:88190267	["G","A"]	1007	0.480324	99.5197	0.087566	0.05159	0.089634	TMEM161B		intron_variant, splice_region_variant	SNV	rs143093801
	chr2:43398139	["C","A"]	930.01	0.443601	99.5564	-0.090426	0.053276	0.089637	THADA	ENSP00000386088.2:p.(Arg1353Ser)	missense_variant, splice_region_variant	SNV	rs56269749	benign	not provided
	chr1:46934518	["C","T"]	594.01	0.283334	99.7167	0.11311	0.066647	0.089655	CYP4A11	ENSP00000360971.4:p.(Gly279Arg)	missense_variant	SNV	rs147306446
	chr18:6961662	["G","A"]	60.001	0.0286196	99.9714	-0.35649	0.21004	0.089658	LAMA1	ENSP00000374309.3:p.(Thr2517Met)	missense_variant	SNV	rs376219041	uncertain significance	not provided
	chr13:30659105	["G","A"]	256.01	0.122113	99.8779	-0.17287	0.10186	0.08966	USPL1	ENSP00000255304.4:p.(Glu1010Lys)	missense_variant	SNV	rs148571786
	chr3:136980556	["C","A"]	370.01	0.176489	99.8235	0.14281	0.084142	0.089661	IL20RB	ENSP00000328133.4:p.(Pro60His)	missense_variant	SNV	rs147518832
	chr17:63741975	["C","A"]	80.005	0.0381612	99.9618	0.30886	0.18198	0.089664	AC046185.1		NMD_transcript_variant, intron_variant	SNV	rs369227260
	chr9:98087817	["C","A"]	50.001	0.0238497	99.9762	0.39022	0.22992	0.089667	TRIM14	ENSP00000364239.3:p.(Val328Leu)	missense_variant	SNV	rs746766293
	chr18:63556286	["C","T"]	43.001	0.0205109	99.9795	0.42074	0.24792	0.089682	SERPINB12	ENSP00000372218.1:p.(Arg43Cys)	missense_variant	SNV	rs199538877
	chr10:7202472	["G","A"]	1421	0.677796	99.3222	0.073454	0.043283	0.089687	SFMBT2		intron_variant, splice_region_variant	SNV	rs41306802	benign	not provided
	chr17:15709889	["A","T"]	111.02	0.0529549	99.947	0.25775	0.15188	0.089688	AC005324.4		NMD_transcript_variant, intron_variant	SNV	rs533491662
	chr19:16101293	["G","A"]	228	0.108753	99.8912	-0.18271	0.10766	0.089694	TPM4	ENSP00000345230.5:p.(Val268Met)	missense_variant	SNV	rs142285871
	chr4:8020311	["C","T"]	164	0.0782256	99.9218	0.2159	0.12723	0.08971	ABLIM2		intron_variant, splice_region_variant	SNV	rs200662011
	chr4:153703496	["A","T"]	113.01	0.0539041	99.9461	-0.25992	0.15317	0.089711	TLR2	ENSP00000260010.6:p.(Ile197Phe)	missense_variant	SNV	rs144030660
	chr11:63408104	["T","G"]	134.01	0.0639208	99.9361	-0.2388	0.14073	0.089712	SLC22A9		intron_variant, splice_region_variant	SNV	rs144750818
	chr13:110462191	["G","C"]	339	0.161698	99.8383	0.15048	0.088677	0.089716	COL4A2		intron_variant, splice_region_variant	SNV	rs147210424	benign	Porencephaly 2, not provided
	chr10:1015825	["C","G"]	797.02	0.380167	99.6198	-0.097839	0.057659	0.089729	GTPBP4	ENSP00000354040.4:p.(Pro561Ala)	missense_variant	SNV	rs41294962
	chr1:1455472	["C","T"]	518.15	0.24715	99.7528	0.11986	0.070639	0.08973	ATAD3C	ENSP00000368062.2:p.(Arg131Trp)	missense_variant	SNV	rs200476672
	chr19:7555609	["G","C"]	68.001	0.0324355	99.9676	0.33528	0.1976	0.089738	PNPLA6	ENSP00000407509.2:p.(Gly990Ala)	missense_variant, splice_region_variant	SNV	rs201902695	likely benign, uncertain significance	Hereditary spastic paraplegia 39, not provided
	chr16:20548404	["C","T"]	1915	0.913427	99.0866	-0.063227	0.037263	0.089738	ACSM2B	ENSP00000327453.6:p.(Asp322Asn)	missense_variant	SNV	rs138313532
	chr6:134939340	["T","C"]	46.019	0.0219504	99.978	-0.40651	0.23958	0.089748	ALDH8A1	ENSP00000265605.2:p.(Asn173Ser)	missense_variant	SNV	rs141761190
	chr19:7508272	["G","A"]	197	0.0939661	99.906	0.1964	0.11575	0.08975	TEX45	ENSP00000355241.2:p.(Glu454Lys)	missense_variant	SNV	rs139224067
	chr1:19141723	["C","G"]	214	0.102075	99.8979	0.18864	0.11118	0.089761	UBR4	ENSP00000364403.3:p.(Gly2745Ala)	missense_variant	SNV	rs41273195
	chr6:33728174	["G","A"]	616.02	0.293833	99.7062	-0.11079	0.065301	0.089764	IP6K3	ENSP00000293756.4:p.(Thr109Met)	missense_variant	SNV	rs150896095
	chr6:44313284	["GCCGCAGCCT","G"]	186	0.0887193	99.9113	0.203	0.11965	0.089776	AARS2	ENSP00000244571.4:p.(Leu12_Arg14del)	inframe_deletion	deletion	rs562829310	likely benign, uncertain significance	Combined oxidative phosphorylation defect type 8, not provided, not specified
	chr6:44313284	["GCCGCAGCCT","G"]	186	0.0887193	99.9113	0.203	0.11965	0.089776	AL353588.1		NMD_transcript_variant, intron_variant	deletion	rs562829310	likely benign, uncertain significance	Combined oxidative phosphorylation defect type 8, not provided, not specified
	chr19:643492	["G","A"]	143.01	0.0682137	99.9318	0.23066	0.13596	0.089777	FGF22	ENSP00000215530.4:p.(Arg134His)	missense_variant	SNV	rs139763814
	chr15:34064000	["A","C"]	340.17	0.162256	99.8377	0.14892	0.08778	0.089789	CHRM5	ENSP00000372750.5:p.(Lys428Thr)	missense_variant	SNV	rs149897590
	chr2:55673071	["C","G"]	243.19	0.115998	99.884	0.177	0.10434	0.089799	PNPT1	ENSP00000400646.2:p.(Glu230Gln)	missense_variant	SNV	rs34928857	likely benign, uncertain significance	Autosomal recessive nonsyndromic hearing loss 70, Combined oxidative phosphorylation defect type 13, Combined oxidative phosphorylation defect type 13, not provided
	chr16:88435320	["G","A"]	58.001	0.0276656	99.9723	0.36196	0.21336	0.0898	ZNF469	ENSP00000456500.1:p.(Arg2617Gln)	missense_variant	SNV	rs200019229	likely benign, uncertain significance	not provided
	chr15:73702828	["G","A"]	31.001	0.014787	99.9852	0.49585	0.29229	0.089805	CD276	ENSP00000320084.5:p.(Asp159Asn)	missense_variant	SNV	rs778585812
	chr8:54458236	["C","A"]	722	0.344383	99.6556	-0.10271	0.060547	0.089807	SOX17	ENSP00000297316.4:p.(Ala33Asp)	missense_variant	SNV	rs189384157	benign	not provided
	chr9:133043838	["C","A"]	155	0.0739327	99.9261	0.22156	0.1306	0.089808	GTF3C5	ENSP00000361180.5:p.(Gln162Lys)	missense_variant	SNV	rs150056568
	chr15:28111873	["T","C"]	53.001	0.0252807	99.9747	0.37916	0.22351	0.08981	HERC2	ENSP00000261609.7:p.(Ile4799Val)	missense_variant	SNV	rs144218321
	chr9:137192309	["C","T"]	241.01	0.114958	99.885	-0.17776	0.10479	0.089818	TPRN	ENSP00000387100.4:p.(Ala675Thr)	missense_variant	SNV	rs139520402	likely benign, uncertain significance	Autosomal recessive nonsyndromic hearing loss 79, not provided, not specified
	chr19:10316847	["C","A"]	59.007	0.0281455	99.9719	0.3589	0.21157	0.089819	AC011511.4		3_prime_UTR_variant, NMD_transcript_variant	SNV	rs780067828
	chr10:110133591	["C","CA"]	51.014	0.0243329	99.9757	0.38631	0.22773	0.089825	ADD3	ENSP00000348381.4:p.(Glu702GlyfsTer4)	frameshift_variant	insertion	rs760140619
	chr19:50362281	["C","T"]	67.002	0.031959	99.968	0.33214	0.19581	0.089835	NAPSA	ENSP00000253719.1:p.(Arg39Lys)	missense_variant	SNV	rs141585562
	chr10:94350269	["CA","C"]	288.01	0.137377	99.8626	-0.16265	0.095889	0.089837	NOC3L	ENSP00000360412.3:p.(Leu324ArgfsTer6)	frameshift_variant	deletion	rs564137729
	chr2:131218532	["G","A"]	202.04	0.0963701	99.9036	-0.19413	0.11445	0.08984	POTEE	ENSP00000439189.1:p.(Gly44Ser)	missense_variant	SNV	rs200044684
	chr18:76380214	["C","T"]	164	0.0782256	99.9218	0.21539	0.12698	0.089843	ZNF516	ENSP00000394757.2:p.(Ala634Thr)	missense_variant	SNV	rs200573902
	chr16:87699796	["C","T"]	90.001	0.0429292	99.9571	-0.29099	0.17155	0.089844	KLHDC4		3_prime_UTR_variant, NMD_transcript_variant	SNV	rs149991523
	chr12:11133302	["C","T"]	132.01	0.0629668	99.937	-0.2401	0.14155	0.089857	TAS2R30	ENSP00000444736.1:p.(Ala315Thr)	missense_variant	SNV	rs199946401
	chr12:11133302	["C","T"]	132.01	0.0629668	99.937	-0.2401	0.14155	0.089857	AC018630.6		NMD_transcript_variant, intron_variant	SNV	rs199946401
	chr3:1374010	["G","A"]	42.01	0.0200382	99.98	0.42532	0.25076	0.089862	CNTN6	ENSP00000407822.2:p.(Gly678Ser)	missense_variant	SNV	rs138682306
	chr15:40281566	["C","T"]	300	0.143096	99.8569	-0.15937	0.093963	0.089872	ANKRD63	ENSP00000399547.1:p.(Gly341Arg)	missense_variant	SNV	rs573538746
	chr19:17727942	["C","T"]	51.001	0.0243267	99.9757	0.38622	0.22771	0.089875	MAP1S	ENSP00000325313.3:p.(Ala853Val)	missense_variant	SNV	rs138807804
	chr9:86036356	["A","G"]	405.01	0.193184	99.8068	0.13735	0.08098	0.08988	GOLM1	ENSP00000373363.3:p.(Val250Ala)	missense_variant	SNV	rs35017454
	chr20:64083587	["TGGC","T"]	94.045	0.0448581	99.9551	0.28192	0.16623	0.089885	LKAAEAR1	ENSP00000310801.2:p.(Arg173del)	inframe_deletion	deletion	rs547479100
	chr19:45782983	["C","CT"]	1017.7	0.485428	99.5146	0.086514	0.05101	0.089887	AC011530.1		NMD_transcript_variant, intron_variant	insertion	rs58631999
	chr11:49185693	["G","A"]	311	0.148342	99.8517	-0.15651	0.092281	0.089888	FOLH1	ENSP00000256999.2:p.(Leu268Phe)	missense_variant	SNV	rs140123322
	chr21:45456836	["C","T"]	69	0.032912	99.9671	0.33217	0.19586	0.089896	COL18A1	ENSP00000352798.4:p.(Pro436Ser)	missense_variant	SNV	rs533852138
	chr16:1344806	["A","G"]	55.015	0.0262414	99.9738	0.37185	0.21925	0.089897	BAIAP3	ENSP00000324510.5:p.(Asn624Ser)	missense_variant	SNV	rs146815130
	chr8:73046129	["G","A"]	74.003	0.0352984	99.9647	0.3204	0.18894	0.089923	TERF1	ENSP00000276603.5:p.(Glu438Lys)	missense_variant	SNV	rs145702999
	chr3:170361104	["C","G"]	53.001	0.0252807	99.9747	0.37866	0.2233	0.089928	SKIL	ENSP00000415243.3:p.(Thr258Ser)	missense_variant	SNV	rs201881800
	chr21:42559049	["G","A"]	67.001	0.0319585	99.968	-0.33731	0.19891	0.089928	SLC37A1	ENSP00000381383.3:p.(Gly314Asp)	missense_variant	SNV	rs143310994
	chr2:1648953	["G","A"]	241	0.114953	99.885	0.17762	0.10474	0.089929	PXDN	ENSP00000252804.4:p.(Arg943Trp)	missense_variant	SNV	rs200127189	likely benign, uncertain significance	Anterior segment dysgenesis 7, not provided
	chr19:51414849	["C","G"]	280	0.133556	99.8664	0.16489	0.097238	0.089932	SIGLEC10	ENSP00000345243.4:p.(Gln530His)	missense_variant	SNV	rs145601049
	chr11:1249598	["C","T"]	244.03	0.116399	99.8836	0.17384	0.10252	0.089937	MUC5B	ENSP00000436812.1:p.(Pro4240Ser)	missense_variant	SNV	rs200770447
	chr16:88806088	["G","C"]	275	0.131171	99.8688	0.16582	0.097785	0.089939	CDT1	ENSP00000301019.4:p.(Gln300His)	missense_variant	SNV	rs143149360	likely benign, uncertain significance	not provided
	chr1:169732630	["C","A"]	51.002	0.0243272	99.9757	0.38581	0.22753	0.08995	SELE	ENSP00000331736.7:p.(Ala136Ser)	missense_variant	SNV	rs138813218
	chr5:154412893	["G","A"]	369	0.176008	99.824	-0.14379	0.084798	0.089951	GALNT10	ENSP00000297107.6:p.(Arg464Gln)	missense_variant	SNV	rs142635658	likely benign	not provided
	chr4:1025266	["C","CCA"]	50.049	0.0238726	99.9761	-0.38964	0.22979	0.089954	FGFRL1	ENSP00000381498.2:p.(Ser486ThrfsTer95)	frameshift_variant	insertion	rs145808953
	chr5:150130627	["G","A"]	41.002	0.0195574	99.9804	-0.41097	0.24237	0.089957	PDGFRB	ENSP00000261799.4:p.(Pro427Ser)	missense_variant	SNV	rs199873101	benign, likely benign	Acroosteolysis-keloid-like lesions-premature aging syndrome, Basal ganglia calcification, idiopathic, 4, Infantile myofibromatosis, Skeletal overgrowth-craniofacial dysmorphism-hyperelastic skin-white matter lesions syndrome, not provided
	chr11:5968419	["A","G"]	41.001	0.0195569	99.9804	-0.43034	0.2538	0.089961	OR56A5	ENSP00000481594.1:p.(Trp26Arg)	missense_variant	SNV	rs371328060
	chr4:87313916	["G","C"]	296.18	0.141274	99.8587	-0.16001	0.094364	0.089961	HSD17B13	ENSP00000333300.4:p.(Ser201Ter)	stop_gained	SNV	rs142648167
	chr11:2922541	["T","C"]	947.07	0.451739	99.5483	-0.090558	0.053413	0.089995	SLC22A18	ENSP00000307859.2:p.(Ser358Pro)	missense_variant	SNV	rs143192273	benign	not provided
	chr19:55159464	["C","T"]	59.001	0.0281426	99.9719	0.35872	0.21158	0.089998	AC010327.1		NMD_transcript_variant, intron_variant	SNV	rs199947168	likely benign	Primary ciliary dyskinesia
	chr19:4432126	["G","A"]	154.02	0.0734653	99.9265	0.22213	0.13102	0.089999	CHAF1A	ENSP00000301280.4:p.(Ala708Thr)	missense_variant	SNV	rs45499793
	chr7:6409890	["C","T"]	741	0.353446	99.6466	0.10247	0.060443	0.090015	DAGLB	ENSP00000297056.6:p.(Ala656Thr)	missense_variant	SNV	rs145993691	benign	not provided
	chr7:76395316	["T","C"]	766.09	0.365414	99.6346	-0.099696	0.058807	0.090021	SSC4D	ENSP00000275560.3:p.(Thr295Ala)	missense_variant	SNV	rs138570741
	chr12:50992234	["G","T"]	442.03	0.210842	99.7892	0.13141	0.077515	0.090028	SLC11A2	ENSP00000262052.5:p.(Leu435Ile)	missense_variant	SNV	rs144863268	likely benign	Microcytic anemia with liver iron overload, not provided
	chr1:47417244	["G","A"]	375.13	0.178932	99.8211	-0.14142	0.08342	0.090032	FOXE3	ENSP00000334472.2:p.(Gly310Asp)	missense_variant	SNV	rs571095192	benign, likely benign	Anterior segment dysgenesis, Congenital primary aphakia, not provided, not specified
	chr1:161675268	["T","G"]	250.3	0.119389	99.8806	0.17482	0.10313	0.090042	FCGR2B	ENSP00000351497.5:p.(Tyr258Asp)	missense_variant	SNV	rs148534844
	chr2:233719055	["G","A"]	321	0.153112	99.8469	-0.15351	0.090558	0.090042	UGT1A4	ENSP00000362508.3:p.(Ala79Thr)	missense_variant	SNV	rs150934066
	chr18:14796213	["A","T"]	156.03	0.074424	99.9256	0.22122	0.1305	0.090044	ANKRD30B		intron_variant, splice_region_variant	SNV	rs373465224
	chr22:50220737	["TGGGAGCCATGTCTGACACAGACTCCCCCAAGCTGATGCTGGCATCAGACACGTGTCCATGGGTGTTCCACCGTGGCCGGGC","T"]	53.447	0.0254934	99.9745	0.37837	0.2232	0.090046	TUBGCP6	ENSP00000248846.5:p.(Ala1181_Pro1207del)	inframe_deletion	deletion	rs2064505303	uncertain significance	not provided
	chr3:188760124	["C","G"]	310.01	0.14787	99.8521	-0.15751	0.092919	0.090046	LPP	ENSP00000491657.1:p.(Arg418Gly)	missense_variant	SNV	rs116281242
	chr4:82631392	["G","A"]	66.002	0.031482	99.9685	-0.33972	0.20041	0.090059	SCD5	ENSP00000316329.4:p.(Arg310Cys)	missense_variant	SNV	rs149461244
	chr6:24842903	["C","T"]	94.008	0.0448404	99.9552	0.2812	0.16589	0.090063	RIPOR2	ENSP00000482957.1:p.(Asp627Asn)	missense_variant	SNV	rs201962345
	chr1:204457055	["C","A"]	1367.1	0.652087	99.3479	-0.074789	0.044122	0.090065	PIK3C2B	ENSP00000356155.3:p.(Ala577Ser)	missense_variant	SNV	rs61762602
	chr16:19009416	["G","T"]	146.01	0.0696446	99.9304	0.22808	0.13456	0.090084	TMC7		splice_donor_variant	SNV	rs145110118
	chr2:69961162	["C","T"]	87	0.0414977	99.9585	-0.29545	0.17431	0.090086	ASPRV1	ENSP00000315383.4:p.(Gly176Glu)	missense_variant	SNV	rs144160396
	chr17:41621676	["G","A"]	110	0.0524684	99.9475	0.26055	0.15372	0.090089	KRT17	ENSP00000308452.8:p.(Arg251Cys)	missense_variant	SNV	rs139367104	likely benign	not provided
	chr3:172786574	["C","T"]	185.03	0.0882566	99.9117	0.20324	0.11991	0.090092	ECT2	ENSP00000376457.3:p.(Thr636Met)	missense_variant, splice_region_variant	SNV	rs145038110
	chr1:156247964	["TTGGTGGGTGCTCCTAAGC","T"]	111.02	0.0529549	99.947	0.26201	0.15459	0.090102	PAQR6	ENSP00000341926.5:p.(Leu26_Gln31del)	inframe_deletion	deletion	rs34246510
	chr4:65669598	["C","A"]	55.001	0.0262347	99.9738	0.37135	0.21911	0.090112	EPHA5	ENSP00000480763.1:p.(Ala49Ser)	missense_variant	SNV	rs138631715
	chr3:88466874	["C","T"]	841.01	0.40115	99.5989	0.096299	0.056822	0.090126	CSNKA2IP	ENSP00000489704.1:p.(Thr506Ile)	missense_variant	SNV	rs149051298
	chr19:7533840	["C","A"]	339	0.161698	99.8383	-0.14965	0.088315	0.09017	AC008878.2		3_prime_UTR_variant, NMD_transcript_variant	SNV	rs143176884
	chr15:75936581	["C","CT"]	510.33	0.24342	99.7566	0.12243	0.07225	0.09017	NRG4		NMD_transcript_variant, intron_variant	insertion	rs991518574
	chr9:108855544	["G","C"]	187	0.0891963	99.9108	0.20153	0.11893	0.090175	ACTL7B	ENSP00000363799.3:p.(Ile129Met)	missense_variant	SNV	rs147678961
	chr4:37649269	["T","A"]	232	0.110661	99.8893	-0.18004	0.10625	0.090178	RELL1		intron_variant, splice_region_variant	SNV	rs151028991
	chr17:64516756	["G","A"]	55.002	0.0262352	99.9738	-0.37155	0.21928	0.090188	CEP95	ENSP00000450461.2:p.(Arg134Gln)	missense_variant	SNV	rs376238247
	chr2:73079765	["G","A"]	103	0.0491295	99.9509	0.27189	0.16047	0.090203	RAB11FIP5	ENSP00000489752.1:p.(Pro1156Leu)	missense_variant	SNV	rs377692976
	chr7:45892964	["A","T"]	311.02	0.148352	99.8516	-0.15639	0.0923	0.090205	IGFBP1	ENSP00000275525.3:p.(Glu218Val)	missense_variant	SNV	rs117054298
	chr1:55040006	["G","A"]	116	0.0553303	99.9447	-0.2518	0.14862	0.090211	PCSK9	ENSP00000303208.5:p.(Glu57Lys)	missense_variant	SNV	rs145886902	benign, likely benign, uncertain significance	Familial hypercholesterolemia, Hypercholesterolemia, autosomal dominant, 3, Hypercholesterolemia, familial, 1, not provided
	chr1:36841917	["C","T"]	49	0.0233723	99.9766	0.39396	0.23252	0.090219	GRIK3	ENSP00000362183.3:p.(Arg450Gln)	missense_variant	SNV	rs115314874
	chr5:37309191	["T","G"]	45.001	0.0214648	99.9785	0.41077	0.24245	0.09022	NUP155	ENSP00000231498.3:p.(Lys902Thr)	missense_variant	SNV	rs139100942
	chr16:87748743	["C","T"]	722.01	0.344388	99.6556	-0.10284	0.060702	0.090231	KLHDC4	ENSP00000457570.1:p.(Gly146Arg)	NMD_transcript_variant, missense_variant	SNV	rs141582040
	chr3:122681068	["A","C"]	527.44	0.251581	99.7484	-0.12064	0.071211	0.090234	PARP14	ENSP00000418194.2:p.(Asp62Ala)	missense_variant, splice_region_variant	SNV	rs200673187
	chr17:80385607	["C","T"]	41.001	0.0195569	99.9804	-0.42992	0.25376	0.090235	RNF213	ENSP00000425956.2:p.(Ser4891Leu)	missense_variant	SNV	rs190856573
	chr1:236571464	["C","T"]	341.01	0.162657	99.8373	0.14933	0.088146	0.090241	HEATR1	ENSP00000355541.3:p.(Asp1279Asn)	missense_variant	SNV	rs148676376
	chr11:123976706	["G","T"]	150	0.0715478	99.9285	-0.22388	0.13216	0.090254	OR10S1	ENSP00000431914.1:p.(Pro329Gln)	missense_variant	SNV	rs144396739
	chr6:32938824	["A","G"]	394.01	0.187937	99.8121	0.139	0.082051	0.090255	HLA-DMB	ENSP00000398890.2:p.(Phe66Ser)	missense_variant	SNV	rs142107957
	chr6:32938824	["A","G"]	394.01	0.187937	99.8121	0.139	0.082051	0.090255	AL645941.2	ENSP00000412457.1:p.(Phe98Ser)	missense_variant	SNV	rs142107957
	chr13:48256183	["G","A"]	65.002	0.031005	99.969	0.34147	0.20157	0.090262	ITM2B	ENSP00000367828.4:p.(Asp85Asn)	missense_variant	SNV	rs143931252	uncertain significance	not provided
	chr6:56640044	["C","T"]	188	0.0896733	99.9103	0.20093	0.11861	0.090266	DST	ENSP00000354508.3:p.(Arg624His)	missense_variant	SNV	rs41267671	uncertain significance	Epidermolysis bullosa simplex 3, localized or generalized intermediate, with BP230 deficiency, Hereditary sensory and autonomic neuropathy type 6, Hereditary sensory and autonomic neuropathy type 6
	chr21:42903380	["A","C"]	64.001	0.0305275	99.9695	-0.34411	0.20314	0.090278	NDUFV3	ENSP00000346196.2:p.(Glu123Ala)	missense_variant	SNV	rs144410467
	chr1:59911693	["C","T"]	130.01	0.0620129	99.938	-0.24155	0.1426	0.090283	CYP2J2	ENSP00000360247.3:p.(Arg200His)	missense_variant	SNV	rs115453547
	chr1:55007117	["G","T"]	71.001	0.0338664	99.9661	-0.32671	0.19287	0.090284	BSND	ENSP00000360312.4:p.(Leu131Phe)	missense_variant	SNV	rs201387711	uncertain significance	Bartter disease type 4a, Bartter syndrome, not provided, not specified
	chr16:2213821	["A","C"]	121.01	0.05772	99.9423	0.24831	0.14659	0.090285	PGP	ENSP00000330918.7:p.(Asn291Lys)	missense_variant	SNV	rs200526199
	chr9:128721470	["T","A"]	209050	99.7138	0.286191	0.11252	0.066425	0.090288	ZDHHC12	ENSP00000361752.5:p.(Gln186Leu)	missense_variant	SNV	rs2900268
	chr12:18699901	["G","A"]	54.003	0.0257586	99.9742	-0.37468	0.2212	0.090292	PLCZ1	ENSP00000266505.7:p.(Thr356Met)	missense_variant	SNV	rs146251347
	chr19:16551074	["C","T"]	65.001	0.0310045	99.969	-0.34162	0.20168	0.090294	AC008764.1		NMD_transcript_variant, intron_variant	SNV	rs564999877
	chr4:151656808	["A","G"]	351	0.167422	99.8326	0.1472	0.086901	0.090296	FAM160A1	ENSP00000413196.1:p.(Arg927Gly)	missense_variant	SNV	rs201336752
	chr8:144511991	["C","T"]	400	0.190794	99.8092	-0.13849	0.081762	0.090306	RECQL4	ENSP00000482313.1:p.(Gly1105Ser)	missense_variant	SNV	rs34915097	benign, likely benign	Baller-Gerold syndrome, not provided, not specified
	chr5:33448599	["C","T"]	181	0.0863344	99.9137	0.20415	0.12053	0.090308	TARS	ENSP00000387710.2:p.(Ala66Val)	missense_variant	SNV	rs145179934
	chr6:119020046	["C","T"]	1677	0.799905	99.2001	-0.067567	0.039891	0.09031	FAM184A	ENSP00000342604.7:p.(Ala422Thr)	missense_variant	SNV	rs41292560
	chr19:55206697	["G","C"]	73.003	0.0348214	99.9652	0.32252	0.19041	0.090312	PTPRH	ENSP00000365528.2:p.(Thr115Ser)	missense_variant	SNV	rs139010305
	chr10:102066015	["A","G"]	43.001	0.0205109	99.9795	-0.4197	0.2478	0.090319	HPS6	ENSP00000299238.5:p.(Thr181Ala)	missense_variant	SNV	rs144257610	likely benign, uncertain significance	Hermansky-Pudlak syndrome 6, not provided, not specified
	chr12:62565386	["T","G"]	395	0.188409	99.8116	-0.13896	0.082044	0.090324	MON2		intron_variant, splice_region_variant	SNV	rs191080872
	chr15:42687161	["CAGCACA","C"]	372	0.177439	99.8226	-0.14315	0.08452	0.090329	STARD9	ENSP00000290607.7:p.(Ser1862_Thr1863del)	inframe_deletion	deletion	rs528276071
	chr8:50450727	["G","C"]	416.02	0.198435	99.8016	-0.13521	0.079832	0.090331	SNTG1	ENSP00000429276.1:p.(Val121Leu)	missense_variant, splice_region_variant	SNV	rs138262840
	chr3:113453840	["T","C"]	67.008	0.0319618	99.968	0.33707	0.19902	0.09034	SPICE1	ENSP00000295872.4:p.(Ile590Val)	missense_variant	SNV	rs138775235
	chr15:78931504	["C","T"]	99	0.0472216	99.9528	0.27715	0.16365	0.090353	CTSH	ENST00000220166.9:c.495G>A(p.(Ala165=))	splice_region_variant, synonymous_variant	SNV	rs140674602
	chr4:155355834	["G","A"]	317.01	0.151209	99.8488	-0.15481	0.091412	0.090354	MAP9	ENSP00000310593.4:p.(Pro391Leu)	missense_variant	SNV	rs145689984
	chr9:92514742	["G","A"]	106	0.0505605	99.9494	0.26787	0.15818	0.090365	ECM2	ENSP00000344758.5:p.(Arg315Cys)	missense_variant	SNV	rs138567683
	chr7:142027715	["C","T"]	459.01	0.218941	99.7811	-0.12845	0.075855	0.090378	MGAM	ENSP00000417515.2:p.(Arg401Cys)	missense_variant	SNV	rs188481752
	chr19:10309701	["C","G"]	51	0.0243263	99.9757	-0.38531	0.22754	0.090381	AC011511.1		3_prime_UTR_variant, NMD_transcript_variant	SNV	rs948416842
	chr21:39771143	["G","A"]	50	0.0238493	99.9762	0.38914	0.2298	0.090386	IGSF5	ENSP00000369962.4:p.(Val216Met)	missense_variant	SNV	rs117910095
	chr1:53940072	["A","G"]	246.03	0.117353	99.8826	-0.17564	0.10372	0.090386	HSPB11	ENSP00000360429.2:p.(Ile4Thr)	missense_variant	SNV	rs200095391
	chr1:48237806	["C","G"]	65	0.0310041	99.969	-0.34131	0.20156	0.09039	SLC5A9	ENSP00000236495.5:p.(Leu499Val)	missense_variant	SNV	rs138167685
	chr14:102027929	["T","G"]	195.01	0.0930169	99.907	0.19684	0.11624	0.090395	DYNC1H1		intron_variant, splice_region_variant	SNV	rs368432468	benign, likely benign, uncertain significance	Charcot-Marie-Tooth disease axonal type 2O, not provided, not specified
	chr1:155288314	["G","A"]	32	0.0152635	99.9847	0.48685	0.28751	0.0904	HCN3	ENSP00000357342.3:p.(Asp726Asn)	missense_variant	SNV	rs562748460
	chr5:111104338	["G","A"]	59.003	0.0281436	99.9719	-0.35823	0.21156	0.090407	WDR36	ENSP00000423067.2:p.(Asp354Asn)	missense_variant	SNV	rs201449456
	chr17:63831932	["G","A"]	133	0.0634391	99.9366	0.23872	0.14098	0.090407	PSMC5	ENSP00000310572.6:p.(Ser395Asn)	missense_variant	SNV	rs146352219
	chr12:62565387	["T","A"]	395.01	0.188414	99.8116	-0.13892	0.082044	0.090409	MON2		intron_variant, splice_region_variant	SNV	rs183752294
	chr13:109140477	["C","T"]	2003.2	0.955497	99.0445	-0.061726	0.036455	0.090418	MYO16	ENSP00000401633.3:p.(Ala1422Val)	missense_variant	SNV	rs199777754
	chr8:17565093	["C","T"]	223	0.106368	99.8936	0.18523	0.1094	0.090424	SLC7A2	ENSP00000004531.10:p.(Pro682Ser)	missense_variant	SNV	rs151179886
	chr5:31983157	["A","T"]	355.02	0.169339	99.8307	0.14613	0.086308	0.090427	PDZD2	ENSP00000402033.1:p.(Tyr160Phe)	missense_variant, splice_region_variant	SNV	rs146815907
	chr7:117540132	["A","G"]	95.005	0.045316	99.9547	-0.28306	0.16718	0.090429	CFTR	ENSP00000003084.6:p.(Tyr301Cys)	missense_variant	SNV	rs150691494	uncertain significance	CFTR-related disorders, Cystic fibrosis, Inborn genetic diseases, not provided, not specified
	chr2:233983206	["G","A"]	459	0.218936	99.7811	-0.12848	0.075885	0.090431	TRPM8	ENSP00000323926.4:p.(Val915Met)	missense_variant	SNV	rs149328116
	chr15:42690510	["A","G"]	60.002	0.0286201	99.9714	-0.35521	0.2098	0.090435	STARD9	ENSP00000290607.7:p.(Arg2978Gly)	missense_variant	SNV	rs112745231
	chr17:791606	["A","G"]	746.06	0.35586	99.6441	-0.10098	0.05964	0.090435	MRM3	ENSP00000306080.4:p.(Asn267Ser)	missense_variant	SNV	rs138543348
	chr5:52897487	["A","G"]	85.004	0.0405457	99.9595	-0.29849	0.1763	0.09044	ITGA1	ENSP00000282588.5:p.(Met375Val)	missense_variant	SNV	rs144793260
	chr20:25282122	["C","T"]	122	0.0581922	99.9418	0.24967	0.14746	0.09044	PYGB	ENSP00000216962.3:p.(Pro498Leu)	missense_variant	SNV	rs149946359
	chr11:68583037	["A","G"]	792.03	0.377787	99.6222	-0.097958	0.057857	0.090441	PPP6R3		intron_variant, splice_region_variant	SNV	rs190880089
	chr9:113373937	["G","A"]	148	0.0705938	99.9294	0.22522	0.13302	0.090446	HDHD3	ENSP00000363295.3:p.(Arg140Trp)	missense_variant	SNV	rs76975306
	chr19:52583384	["A","C"]	166.04	0.0791987	99.9208	-0.21371	0.12623	0.090447	ZNF701	ENSP00000444339.1:p.(Glu508Ala)	missense_variant	SNV	rs146561813
	chr1:21847474	["G","A"]	529.01	0.25233	99.7477	0.11998	0.070863	0.090447	HSPG2	ENSP00000363827.3:p.(Arg2682Trp)	missense_variant	SNV	rs142458572	benign, likely benign	Lethal Kniest-like syndrome, Schwartz-Jampel syndrome, not provided, not specified
	chr19:3547917	["CAG","C"]	120	0.0572383	99.9428	0.25124	0.1484	0.090471	MFSD12	ENSP00000347583.1:p.(Leu256ValfsTer157)	frameshift_variant	deletion	rs1491401221
	chr16:67280171	["G","T"]	48	0.0228953	99.9771	-0.39705	0.23453	0.090472	PLEKHG4	ENSP00000353646.5:p.(Val43Phe)	missense_variant	SNV	rs370443979
	chr19:48921225	["G","T"]	210	0.100167	99.8998	-0.19001	0.11224	0.09048	NUCB1	ENSP00000385923.3:p.(Glu358Asp)	missense_variant	SNV	rs116992249
	chr10:49736482	["C","A"]	304	0.145004	99.855	-0.15704	0.092765	0.090486	OGDHL	ENSP00000363216.4:p.(Ala877Ser)	missense_variant	SNV	rs140281439
	chr1:30733872	["T","C"]	405.02	0.193189	99.8068	0.1376	0.081282	0.090486	LAPTM5	ENSP00000294507.3:p.(Thr249Ala)	missense_variant	SNV	rs113336710
	chr19:54274763	["T","C"]	97.183	0.0463549	99.9536	0.27674	0.16348	0.090488	LILRB2	ENSP00000375629.4:p.(Lys573Glu)	missense_variant	SNV	rs143326661
	chr22:24185682	["G","T"]	63.001	0.0300506	99.9699	0.34706	0.20502	0.090493	SUSD2	ENSP00000351075.3:p.(Gln364His)	missense_variant	SNV	rs147091570
	chr5:103552339	["C","T"]	441.01	0.210355	99.7896	0.13075	0.07724	0.090502	NUDT12	ENSP00000230792.2:p.(Ala386Thr)	missense_variant	SNV	rs139189967
	chr19:11200710	["G","A"]	476	0.227045	99.773	0.12562	0.074209	0.09051	DOCK6		intron_variant, splice_region_variant	SNV	rs200393834	benign, likely benign, uncertain significance	not provided
	chr19:52582446	["G","T"]	166	0.0791796	99.9208	-0.21366	0.12623	0.090516	ZNF701	ENSP00000444339.1:p.(Arg195Ser)	missense_variant	SNV	rs149293171
	chr20:63247739	["G","A"]	86	0.0410207	99.959	0.29708	0.17551	0.090517	NKAIN4	ENSP00000359340.3:p.(Arg104Cys)	missense_variant	SNV	rs138818067
	chr1:109063155	["T","C"]	303.02	0.144536	99.8555	-0.15751	0.093056	0.090517	TAF13		NMD_transcript_variant, intron_variant	SNV	rs528919341
	chr11:61879449	["C","T"]	123	0.0586692	99.9413	0.24815	0.1466	0.090524	FADS3	ENSP00000278829.2:p.(Asp129Asn)	missense_variant	SNV	rs200333847
	chr6:42967534	["G","A"]	377.01	0.179828	99.8202	-0.14197	0.083871	0.090524	PEX6	ENSP00000303511.8:p.(Thr573Ile)	missense_variant	SNV	rs140769712	likely benign, uncertain significance	Heimler syndrome 2, Peroxisome biogenesis disorder, Peroxisome biogenesis disorder 4A (Zellweger), not provided
	chr7:21908504	["C","T"]	54.003	0.0257586	99.9742	-0.37477	0.22141	0.090528	CDCA7L	ENSP00000383986.3:p.(Val103Met)	missense_variant	SNV	rs370049835
	chr20:63562389	["G","T"]	243	0.115907	99.8841	-0.17723	0.10471	0.090528	HELZ2		intron_variant, splice_region_variant	SNV	rs377166364
	chr16:68345668	["G","A"]	60	0.0286191	99.9714	-0.35511	0.2098	0.090532	PRMT7		intron_variant, splice_region_variant	SNV	rs368841050
	chr1:183227568	["A","G"]	42.004	0.0200353	99.98	-0.42455	0.25082	0.090535	LAMC2	ENSP00000264144.4:p.(Ile447Val)	missense_variant	SNV	rs149828888
	chr5:144160405	["C","T"]	1487.1	0.709325	99.2907	0.071547	0.042271	0.090536	YIPF5	ENSP00000274496.5:p.(Val256Ile)	missense_variant	SNV	rs147304369
	chr2:174571827	["G","C"]	112	0.0534224	99.9466	0.26046	0.15388	0.09054	WIPF1	ENSP00000352802.3:p.(Ser326Arg)	missense_variant	SNV	rs147080148	likely benign	Wiskott-Aldrich syndrome 2
	chr10:114972255	["G","C"]	90.003	0.0429301	99.9571	-0.29049	0.17163	0.090545	TRUB1	ENSP00000298746.3:p.(Gln239His)	missense_variant	SNV	rs138623005
	chr6:31769199	["G","GGTAC"]	274	0.130694	99.8693	-0.16636	0.098291	0.090555	VWA7	ENSP00000364840.4:p.(Thr441SerfsTer7)	frameshift_variant	insertion	rs774248331
	chr7:100094248	["C","G"]	500	0.238493	99.7615	0.12306	0.07271	0.090555	MCM7	ENSP00000307288.5:p.(Glu591Asp)	missense_variant	SNV	rs149624106	likely benign	not provided
	chr6:31769201	["T","C"]	274.01	0.130699	99.8693	-0.16635	0.098291	0.09056	VWA7	ENST00000375688.4:c.1320A>G(p.(Val440=))	splice_region_variant, synonymous_variant	SNV	rs759374688
	chr5:141528551	["A","G"]	63.003	0.0300515	99.9699	0.34691	0.20498	0.090567	DIAPH1	ENSP00000373706.4:p.(Met1017Thr)	missense_variant	SNV	rs376220834	uncertain significance	Autosomal dominant nonsyndromic hearing loss 1, Progressive microcephaly-seizures-cortical blindness-developmental delay syndrome, not specified
	chr6:31769196	["A","AG"]	274	0.130694	99.8693	-0.16635	0.098291	0.090567	VWA7	ENSP00000364840.4:p.(Phe442SerfsTer5)	frameshift_variant	insertion	rs762609891
	chr1:151171730	["G","A"]	50.001	0.0238497	99.9762	-0.38165	0.22551	0.090571	TMOD4	ENSP00000295314.4:p.(Pro174Leu)	missense_variant	SNV	rs201060059
	chr6:4061613	["C","G"]	78.003	0.0372063	99.9628	0.31181	0.18424	0.090571	PRPF4B		3_prime_UTR_variant, NMD_transcript_variant	SNV	rs575796458
	chr11:47161543	["C","T"]	48	0.0228953	99.9771	-0.39723	0.23471	0.090573	C11orf49	ENSP00000367878.3:p.(Arg307Trp)	missense_variant	SNV	rs151295568
	chr2:230818619	["C","T"]	24	0.0114477	99.9886	-0.56131	0.33167	0.090581	CAB39	ENSP00000258418.5:p.(Thr314Met)	missense_variant	SNV	rs146755738
	chr19:2933604	["C","T"]	49.002	0.0233732	99.9766	-0.39313	0.23231	0.090596	ZNF77	ENSP00000319053.3:p.(Arg508His)	missense_variant	SNV	rs139100623
	chr5:9054101	["G","A"]	77.007	0.0367312	99.9633	-0.31356	0.1853	0.090604	SEMA5A	ENSP00000371936.5:p.(Thr892Met)	missense_variant	SNV	rs140400463
	chr19:4101223	["C","T"]	454.02	0.216561	99.7834	-0.12935	0.076436	0.090606	MAP2K2		intron_variant, splice_region_variant	SNV	rs201435249	benign, likely benign	Cardiofaciocutaneous syndrome 4, Noonan syndrome and Noonan-related syndrome, RASopathy, not provided, not specified
	chr14:24054807	["C","T"]	156	0.0744097	99.9256	-0.22039	0.13024	0.090611	CARMIL3	ENST00000342740.5:c.459C>T(p.(Cys153=))	splice_region_variant, synonymous_variant	SNV	rs143181096
	chr11:1186228	["GGTCCTGGAA","G"]	51.244	0.0244426	99.9756	0.38502	0.22753	0.090612	MUC5AC	ENSP00000485659.1:p.(Gly2695_Thr2698delinsAla)	inframe_deletion	deletion
	chr16:56653020	["C","A"]	54.003	0.0257586	99.9742	0.37458	0.22136	0.090612	MT1B	ENSP00000456056.1:p.(Leu47Met)	missense_variant	SNV	rs140865852
	chr11:8985795	["G","A"]	791.03	0.37731	99.6227	0.097759	0.057773	0.090627	NRIP3	ENSP00000310205.3:p.(Arg160Trp)	missense_variant	SNV	rs61756060
	chr9:68782576	["G","A"]	178	0.0849034	99.9151	0.20566	0.12154	0.090636	PIP5K1B		NMD_transcript_variant, intron_variant	SNV	rs148768467
	chr19:41906772	["C","A"]	110.01	0.0524732	99.9475	0.26269	0.15525	0.09064	ARHGEF1	ENSP00000470715.1:p.(Pro965Thr)	missense_variant	SNV	rs141738557	likely benign	not provided
	chr2:240630457	["A","G"]	606.03	0.289067	99.7109	-0.11209	0.066247	0.090644	GPR35	ENSP00000411788.2:p.(Asn200Asp)	missense_variant	SNV	rs61734452	likely benign	not provided
	chr2:165945518	["A","G"]	89.002	0.0424527	99.9575	0.29158	0.17233	0.090646	TTC21B		intron_variant, splice_region_variant	SNV	rs377395392	likely benign, uncertain significance	Jeune thoracic dystrophy, Nephronophthisis, not specified
	chr18:47033430	["G","C"]	67.001	0.0319585	99.968	0.33594	0.19854	0.090648	ELOA2	ENSP00000331302.4:p.(Pro612Arg)	missense_variant	SNV	rs142997341
	chr5:112843662	["G","A"]	159.01	0.0758455	99.9242	-0.21826	0.12899	0.090651	APC	ENSP00000257430.4:p.(Ala2690Thr)	missense_variant	SNV	rs140868933	benign, likely benign	Carcinoma of colon, Familial adenomatous polyposis 1, Hereditary cancer-predisposing syndrome, not provided, not specified
	chr5:112843662	["G","A"]	159.01	0.0758455	99.9242	-0.21826	0.12899	0.090651	AC008575.1		NMD_transcript_variant, intron_variant	SNV	rs140868933	benign, likely benign	Carcinoma of colon, Familial adenomatous polyposis 1, Hereditary cancer-predisposing syndrome, not provided, not specified
	chr12:6831358	["C","T"]	45.001	0.0214648	99.9785	0.40999	0.24231	0.090655	P3H3		intron_variant, splice_region_variant	SNV	rs368859867
	chr6:47309445	["C","A"]	610.02	0.290971	99.709	0.11087	0.065526	0.090658	TNFRSF21	ENSP00000296861.2:p.(Ala23Ser)	missense_variant	SNV	rs200394782	likely benign	not provided
	chr1:56249047	["A","G"]	46.04	0.0219604	99.978	-0.40564	0.23975	0.09066	AC119674.2		3_prime_UTR_variant, NMD_transcript_variant	SNV	rs185233659
	chr6:149746489	["C","T"]	38	0.0181254	99.9819	0.44605	0.26367	0.090699	NUP43	ENSP00000342262.2:p.(Glu3Lys)	missense_variant	SNV	rs145446416
	chr19:41770794	["A","C"]	49.005	0.0233747	99.9766	-0.3927	0.23214	0.090711	CEACAM6		intron_variant, splice_region_variant	SNV	rs555130153
	chr16:89228284	["A","G"]	87.002	0.0414987	99.9585	-0.29476	0.17424	0.090718	ZNF778	ENSP00000405289.3:p.(Thr666Ala)	missense_variant	SNV	rs200722687
	chr14:104932804	["CG","C"]	84	0.0400668	99.9599	-0.30005	0.17737	0.09072	PLD4	ENSP00000438677.1:p.(Val463TrpfsTer106)	frameshift_variant	deletion	rs748390507
	chr12:9154819	["G","A"]	725.03	0.345829	99.6542	0.10248	0.060584	0.090737	PZP	ENSP00000261336.2:p.(Arg1191Cys)	missense_variant	SNV	rs145625112
	chr11:67642947	["G","A"]	61.001	0.0290966	99.9709	0.34666	0.20494	0.090746	ACY3		intron_variant, splice_region_variant	SNV	rs180803100
	chr1:206959714	["A","G"]	51.011	0.0243315	99.9757	-0.38489	0.22754	0.090748	FCAMR	ENSP00000316491.4:p.(Val513Ala)	missense_variant	SNV	rs41275382
	chr5:9154662	["A","T"]	87.009	0.041502	99.9585	-0.29472	0.17425	0.090762	SEMA5A	ENSP00000371936.5:p.(Leu436Gln)	missense_variant	SNV	rs138503384
	chr2:178715208	["C","T"]	647.01	0.308614	99.6914	0.10873	0.064284	0.090766	TTN	ENSP00000467141.1:p.(Val8660Ile)	missense_variant	SNV	rs141856116	benign, likely benign, uncertain significance	Autosomal recessive limb-girdle muscular dystrophy type 2J, Autosomal recessive limb-girdle muscular dystrophy type 2J, Cardiomyopathy, Cardiomyopathy, Cardiovascular phenotype, Dilated cardiomyopathy 1G, Dilated cardiomyopathy 1G, Early-onset myopathy with fatal cardiomyopathy, Myopathy, myofibrillar, 9, with early respiratory failure, Tibial muscular dystrophy, Ventricular tachycardia, not provided, not specified
	chr6:31759502	["C","T"]	120	0.0572383	99.9428	-0.25099	0.1484	0.090769	MSH5-SAPCD1	ENST00000493662.6:c.1536C>T(p.(Cys512=))	NMD_transcript_variant, synonymous_variant	SNV	rs61754781
	chr9:136791958	["G","T"]	44	0.0209874	99.979	0.41432	0.24497	0.090789	AL355987.3	ENSP00000476927.2:p.(Trp20Cys)	NMD_transcript_variant, missense_variant	SNV	rs200899903
	chr9:136791958	["G","T"]	44	0.0209874	99.979	0.41432	0.24497	0.090789	TMEM141	ENSP00000290079.8:p.(Ala45Ser)	missense_variant	SNV	rs200899903
	chr19:15373095	["C","T"]	1378	0.657286	99.3427	0.074438	0.044014	0.090795	AKAP8	ENSP00000269701.1:p.(Arg206His)	missense_variant	SNV	rs111389458	benign	not provided
	chr1:108616377	["T","C"]	705.05	0.336299	99.6637	-0.10377	0.061357	0.090798	FAM102B		intron_variant, splice_region_variant	SNV	rs146090173
	chr8:23145808	["A","G"]	382	0.182208	99.8178	0.14088	0.083303	0.090802	TNFRSF10D	ENSP00000310263.3:p.(Val199Ala)	missense_variant	SNV	rs34866525
	chr6:31769197	["A","ACTCACC"]	274.08	0.130732	99.8693	-0.16623	0.098291	0.090808	VWA7	ENSP00000364840.4:p.(Thr441_Phe442insGlyGlu)	inframe_insertion	insertion	rs770874168
	chr5:53065835	["T","C"]	873.07	0.416442	99.5836	-0.09321	0.055116	0.090809	ITGA2		intron_variant, splice_region_variant	SNV	rs3212555	benign	Platelet-type bleeding disorder 9, not provided
	chr1:175403509	["A","G"]	40.004	0.0190813	99.9809	-0.4243	0.2509	0.090816	TNR	ENSP00000356646.1:p.(Tyr203His)	missense_variant	SNV	rs144225111
	chr17:37625937	["T","C"]	730.07	0.348233	99.6518	-0.10191	0.060264	0.090834	DDX52	ENSP00000479504.1:p.(Lys365Arg)	missense_variant	SNV	rs61749870
	chr13:39039281	["T","C"]	469.02	0.223716	99.7763	0.12813	0.075771	0.090836	NHLRC3	ENSP00000368920.3:p.(Ile77Thr)	missense_variant	SNV	rs142288118
	chr11:65341567	["A","G"]	117.01	0.0558121	99.9442	0.25415	0.15029	0.090837	DPF2		intron_variant, splice_region_variant	SNV	rs202235809	likely benign	not provided
	chr19:38566986	["G","C"]	823.08	0.392597	99.6074	0.09588	0.0567	0.090838	RYR1	ENSP00000352608.2:p.(Asp4505His)	missense_variant, splice_region_variant	SNV	rs150396398	benign, likely benign, uncertain significance	Congenital dislocation of hip, Congenital muscular dystrophy, EMG: myopathic abnormalities, Generalized muscle weakness, Malignant hyperthermia of anesthesia, Malignant hyperthermia, susceptibility to, 1, Myopathy, progressive axial with cataracts, RYR1-Related Disorders, not provided, not specified
	chr19:42426569	["G","A"]	791.02	0.377305	99.6227	0.098051	0.057984	0.09084	LIPE	ENSP00000244289.3:p.(Ala194Val)	missense_variant	SNV	rs34996020	likely benign	not provided
	chr19:14828066	["A","C"]	192.03	0.0915955	99.9084	0.19835	0.1173	0.090842	OR7A5	ENSP00000316955.3:p.(Met59Arg)	missense_variant	SNV	rs183738487
	chr1:99687180	["A","C"]	405.06	0.193208	99.8068	-0.13647	0.080708	0.09085	PALMD	ENSP00000263174.4:p.(Asn169His)	missense_variant	SNV	rs144971312
	chr22:25039278	["C","A"]	92	0.0438827	99.9561	-0.28699	0.16972	0.090851	KIAA1671	ENSP00000385152.3:p.(Phe716Leu)	missense_variant	SNV	rs949388967
	chr2:100417374	["C","G"]	1372	0.654424	99.3456	-0.074524	0.044073	0.090853	CHST10		5_prime_UTR_variant, splice_region_variant	SNV	rs183496279
	chr4:9782833	["C","G"]	205.01	0.0977868	99.9022	-0.19281	0.11403	0.090859	DRD5	ENSP00000306129.2:p.(His268Gln)	missense_variant	SNV	rs73805846
	chr7:103776634	["A","G"]	336.01	0.160272	99.8397	-0.1497	0.088531	0.090862	RELN		intron_variant, splice_region_variant	SNV	rs55693709	benign, likely benign, uncertain significance	Familial temporal lobe epilepsy 7, Norman-Roberts syndrome, Norman-Roberts syndrome, not provided, not specified
	chr3:48564821	["C","T"]	42	0.0200334	99.98	-0.42393	0.25072	0.090863	COL7A1	ENSP00000332371.8:p.(Arg2927His)	missense_variant	SNV	rs150903058
	chr19:39830764	["A","G"]	337.02	0.160754	99.8392	-0.14998	0.088698	0.090867	DYRK1B	ENSP00000312789.4:p.(Leu28Pro)	missense_variant	SNV	rs34587974	benign	not provided, not specified
	chr8:1780983	["T","G"]	132	0.0629621	99.937	0.24034	0.14214	0.090871	KBTBD11-OT1		NMD_transcript_variant, intron_variant	SNV	rs1057030066
	chr19:58295913	["T","G"]	163.01	0.0777534	99.9222	0.21537	0.12738	0.090873	AC020915.6		NMD_transcript_variant, intron_variant	SNV	rs146357628
	chr19:58295913	["T","G"]	163.01	0.0777534	99.9222	0.21537	0.12738	0.090873	AC020915.2		NMD_transcript_variant, intron_variant	SNV	rs146357628
	chr19:49417408	["CCTG","C"]	47.004	0.0224202	99.9776	0.40075	0.23702	0.090884	CCDC155	ENSP00000404220.2:p.(Leu536del)	inframe_deletion	deletion	rs139882972
	chr1:99689495	["C","G"]	57	0.0271882	99.9728	-0.36392	0.21524	0.090885	PALMD	ENSP00000263174.4:p.(Pro412Arg)	missense_variant	SNV	rs34301993
	chr15:30648563	["T","C"]	79.015	0.037689	99.9623	-0.30535	0.1806	0.090896	ARHGAP11B		NMD_transcript_variant, intron_variant	SNV	rs900181342
	chr1:54170612	["C","T"]	134.03	0.0639304	99.9361	-0.23746	0.14045	0.090896	AL357673.1		NMD_transcript_variant, intron_variant	SNV	rs548450871
	chr7:37921040	["G","A"]	101	0.0481755	99.9518	-0.27352	0.16178	0.090906	EPDR1	ENSP00000199448.4:p.(Gly34Glu)	missense_variant	SNV	rs764011096
	chr2:69837654	["A","G"]	136.02	0.0648796	99.9351	0.2357	0.13942	0.090906	GMCL1	ENSP00000282570.3:p.(Lys123Arg)	missense_variant	SNV	rs150320251
	chr4:78317466	["C","T"]	220.01	0.104942	99.8951	-0.1854	0.10966	0.090914	FRAS1	ENSP00000422834.2:p.(Arg640Cys)	missense_variant	SNV	rs147869493	likely benign, uncertain significance	Fraser syndrome 1, not provided
	chr8:66505528	["G","A"]	495.01	0.236113	99.7639	-0.1231	0.072819	0.090936	C8orf46	ENSP00000302260.3:p.(Val94Met)	missense_variant, splice_region_variant	SNV	rs61736276
	chr22:23698841	["CAGCTACAAGCTGT","C"]	74.021	0.0353069	99.9647	-0.3194	0.18894	0.090937	RGL4		coding_sequence_variant, splice_acceptor_variant	deletion	rs780723272
	chr5:178932643	["G","A"]	45	0.0214643	99.9785	-0.40183	0.23771	0.090953	ZFP2	ENSP00000354453.2:p.(Gly444Arg)	missense_variant	SNV	rs189472573
	chr1:100158234	["T","A"]	57.005	0.0271906	99.9728	-0.36383	0.21524	0.090957	LRRC39	ENSP00000480740.1:p.(Gln170His)	missense_variant	SNV	rs199927631
	chr19:41761293	["G","A"]	175	0.0834725	99.9165	-0.20784	0.12296	0.090958	CEACAM6	ENSP00000199764.6:p.(Val157Met)	missense_variant	SNV	rs143159805
	chr19:1388766	["C","T"]	104	0.0496065	99.9504	0.26947	0.15942	0.090963	NDUFS7	ENSP00000406630.2:p.(Ala49Val)	missense_variant	SNV	rs574820199
	chr17:61869847	["C","T"]	83.003	0.0395912	99.9604	-0.30188	0.17859	0.090965	INTS2	ENSP00000414237.3:p.(Gly982Arg)	missense_variant	SNV	rs199984128
	chr1:220100578	["T","C"]	97.005	0.04627	99.9537	-0.27939	0.16529	0.090969	IARS2	ENSP00000355889.2:p.(Ile160Thr)	missense_variant	SNV	rs149036509	uncertain significance	not provided
	chr7:130024370	["T","C"]	100.05	0.0477224	99.9523	0.27476	0.16255	0.090971	ZC3HC1	ENSP00000351052.4:p.(Ile305Val)	missense_variant	SNV	rs139253452
	chr14:103102691	["G","A"]	128	0.0610541	99.9389	-0.24288	0.14369	0.090975	EXOC3L4	ENSP00000369409.3:p.(Arg323His)	missense_variant	SNV	rs373971768
	chr7:140674264	["G","C"]	843.03	0.402113	99.5979	0.094914	0.056153	0.090979	ADCK2		splice_donor_variant	SNV	rs140400082
	chr18:69896027	["A","G"]	163	0.0777486	99.9223	0.21323	0.12615	0.090981	CD226	ENSP00000280200.4:p.(Val134Ala)	missense_variant	SNV	rs143503420
	chr5:141174729	["G","T"]	1524.2	0.727021	99.273	0.070688	0.041821	0.090984	PCDHB7	ENSP00000231137.3:p.(Glu632Ter)	stop_gained	SNV	rs17844473	benign	not provided
	chr14:45242249	["T","C"]	977.07	0.466048	99.534	-0.088386	0.052294	0.090999	MIS18BP1	ENSP00000309790.4:p.(Thr310Ala)	missense_variant	SNV	rs144583290
	chr15:74448539	["T","C"]	75.015	0.0357811	99.9642	0.31714	0.18764	0.091004	UBL7	ENSP00000354883.4:p.(Asn315Ser)	missense_variant	SNV	rs185254203
	chr19:24126829	["C","T"]	142.07	0.0677653	99.9322	-0.23056	0.13642	0.091012	ZNF254	ENSP00000349494.3:p.(Arg277Ter)	stop_gained	SNV	rs138980144
	chr4:44686523	["C","T"]	791.04	0.377315	99.6227	0.098084	0.058036	0.091017	GUF1	ENSP00000281543.5:p.(Arg250Cys)	missense_variant	SNV	rs116062572	likely benign, uncertain significance	not provided
	chr6:122451956	["C","T"]	210.02	0.100176	99.8998	0.18934	0.11203	0.091018	SERINC1	ENSP00000342962.3:p.(Ala231Thr)	missense_variant	SNV	rs138235986
	chr2:169257160	["G","C"]	458.01	0.218464	99.7815	-0.12873	0.07617	0.091019	LRP2	ENSP00000263816.3:p.(Thr868Ser)	missense_variant	SNV	rs150752263	likely benign, uncertain significance	Donnai-Barrow syndrome, Intellectual disability, not provided
	chr19:36092685	["G","A"]	177	0.0844264	99.9156	0.20657	0.12224	0.091038	WDR62		intron_variant, splice_region_variant	SNV	rs202109439	likely benign, uncertain significance	Intellectual disability, Microcephaly 2, primary, autosomal recessive, with or without cortical malformations, not provided, not specified
	chr19:55186499	["G","C"]	95.004	0.0453155	99.9547	0.28246	0.16714	0.09104	PTPRH	ENSP00000365528.2:p.(Pro870Ala)	missense_variant	SNV	rs140285575
	chr22:24574252	["G","A"]	582.03	0.27762	99.7224	0.11399	0.067451	0.091044	SNRPD3		NMD_transcript_variant, intron_variant	SNV	rs184964201
	chr1:21864868	["G","C"]	440	0.209874	99.7901	-0.13096	0.077495	0.091045	HSPG2	ENSP00000363827.3:p.(Pro1534Arg)	missense_variant	SNV	rs142736845	likely benign, uncertain significance	Lethal Kniest-like syndrome, Lethal Kniest-like syndrome, Schwartz-Jampel syndrome, Schwartz-Jampel syndrome, not provided, not specified
	chr1:247896301	["G","A"]	404	0.192702	99.8073	0.13658	0.080821	0.091055	OR2W3	ENSP00000353516.3:p.(Gly239Ser)	missense_variant	SNV	rs142197394	likely benign	not provided
	chr17:5145490	["CAT","C"]	810.03	0.386373	99.6136	0.096684	0.057214	0.091055	USP6	ENSP00000460380.1:p.(Cys694TrpfsTer8)	frameshift_variant	deletion	rs560633910
	chr7:100954412	["C","T"]	331	0.157882	99.8421	0.15117	0.089456	0.091058	MUC3A	ENSP00000368771.5:p.(Thr878Met)	missense_variant	SNV	rs1047758933
	chr5:69419561	["C","T"]	131	0.0624851	99.9375	-0.24003	0.14204	0.091059	MARVELD2	ENSP00000323264.5:p.(Pro59Leu)	missense_variant	SNV	rs150434290	likely benign, uncertain significance	Autosomal recessive nonsyndromic hearing loss 49, not provided, not specified
	chr22:41577413	["C","T"]	51.001	0.0243267	99.9757	0.3852	0.22797	0.091093	PMM1	ENSP00000216259.7:p.(Asp232Asn)	missense_variant	SNV	rs763092285
	chr1:39300205	["T","C"]	119	0.0567613	99.9432	0.25291	0.14968	0.091102	MACF1		intron_variant, splice_region_variant	SNV	rs112859847
	chr11:70435506	["G","A"]	185.01	0.0882471	99.9118	0.20159	0.11932	0.091124	CTTN	ENSP00000365745.3:p.(Val514Met)	missense_variant	SNV	rs12858
	chr2:205766820	["TA","T"]	67.034	0.0319742	99.968	-0.33562	0.19866	0.091142	NRP2		intron_variant, splice_region_variant	deletion	rs760959467
	chr10:77001557	["T","A"]	84.018	0.0400754	99.9599	-0.30015	0.17767	0.091145	KCNMA1	ENSP00000385717.3:p.(Met706Leu)	missense_variant	SNV	rs138441895
	chr11:123608664	["G","A"]	410.02	0.195574	99.8044	0.13522	0.080043	0.091156	GRAMD1B	ENSP00000490062.1:p.(Val507Ile)	missense_variant	SNV	rs200540342
	chr2:178720460	["C","T"]	164	0.0782256	99.9218	0.21448	0.12696	0.09116	TTN	ENSP00000467141.1:p.(Asp7768Asn)	missense_variant	SNV	rs72648973	benign, likely benign, uncertain significance	Autosomal recessive limb-girdle muscular dystrophy type 2J, Autosomal recessive limb-girdle muscular dystrophy type 2J, Cardiomyopathy, Cardiovascular phenotype, Dilated cardiomyopathy 1G, Dilated cardiomyopathy 1G, Early-onset myopathy with fatal cardiomyopathy, Myopathy, myofibrillar, 9, with early respiratory failure, Tibial muscular dystrophy, Toe walking, not provided, not specified
	chr13:53043174	["C","T"]	2081.1	0.992654	99.0073	-0.060422	0.035767	0.09116	OLFM4	ENSP00000219022.2:p.(Arg214Ter)	stop_gained	SNV	rs34067666
	chr17:747037	["G","A"]	111	0.0529454	99.9471	-0.26065	0.1543	0.091175	GEMIN4	ENSP00000321706.5:p.(Arg336Cys)	missense_variant	SNV	rs186893279
	chr10:98443161	["C","T"]	269.01	0.128314	99.8717	0.16761	0.099223	0.091179	HPS1	ENSP00000326649.6:p.(Arg27Gln)	missense_variant	SNV	rs116143727	benign, likely benign	Hermansky-Pudlak syndrome, not provided
	chr19:45785831	["G","A"]	209	0.09969	99.9003	0.19054	0.1128	0.091184	AC011530.1	ENST00000593999.1:c.143C>T(p.(Gly48=))	NMD_transcript_variant, synonymous_variant	SNV	rs61738390
	chr11:55819915	["T","A"]	619.09	0.295297	99.7047	-0.11054	0.065437	0.091186	OR5D18	ENSP00000335025.4:p.(Leu96Ile)	missense_variant	SNV	rs146541517
	chr4:76213464	["C","T"]	44	0.0209874	99.979	0.41416	0.24519	0.091193	SCARB2	ENSP00000492737.1:p.(Arg20Gln)	missense_variant	SNV	rs368906199	likely benign, uncertain significance, pathogenic	Childhood epilepsy with centrotemporal spikes, Progressive myoclonic epilepsy, Seizure, not provided, not specified
	chr22:37825115	["A","C"]	102.03	0.0486668	99.9513	-0.27184	0.16094	0.091203	GALR3	ENSP00000249041.2:p.(His251Pro)	missense_variant	SNV	rs200093511
	chr1:156548661	["G","A"]	55.002	0.0262352	99.9738	-0.37075	0.21951	0.091221	IQGAP3	ENSP00000354451.2:p.(Ala638Val)	missense_variant	SNV	rs200872033
	chr12:111744781	["A","G"]	143.01	0.0682137	99.9318	-0.22965	0.13597	0.091223	ACAD10	ENSP00000389813.2:p.(Tyr649Cys)	missense_variant	SNV	rs138790472
	chr2:196989629	["G","A"]	37.002	0.0176494	99.9824	-0.4515	0.26732	0.091228	ANKRD44	ENSP00000282272.9:p.(Arg982Cys)	missense_variant	SNV	rs769399277
	chr1:63546022	["T","C"]	94.004	0.0448385	99.9552	-0.28356	0.16789	0.091235	EFCAB7	ENSP00000360129.4:p.(Leu304Pro)	missense_variant	SNV	rs142337731
	chr8:143918282	["C","T"]	80.003	0.0381603	99.9618	0.30716	0.18187	0.091238	PLEC	ENSP00000323856.4:p.(Val3984Met)	missense_variant	SNV	rs201654895	likely benign, uncertain significance	Autosomal recessive limb-girdle muscular dystrophy type 2Q, Epidermolysis bullosa simplex 5B, with muscular dystrophy, Epidermolysis bullosa simplex 5C, with pyloric atresia, Epidermolysis bullosa simplex with nail dystrophy, Epidermolysis bullosa simplex, Ogna type, not specified
	chr19:58263182	["C","T"]	366.02	0.174586	99.8254	-0.14359	0.085016	0.091239	AC020915.6		NMD_transcript_variant, intron_variant	SNV	rs137913257
	chr10:80157730	["T","C"]	1860.2	0.887288	99.1127	-0.063966	0.037874	0.091239	ANXA11	ENSP00000361305.3:p.(Ile457Val)	missense_variant	SNV	rs1802932	benign	not provided
	chr3:123318096	["GGTC","G"]	70.01	0.0333938	99.9666	0.32807	0.19425	0.091241	ADCY5	ENSP00000419361.1:p.(Asp759del)	inframe_deletion	deletion	rs780518999	likely benign	not provided
	chr4:38118177	["G","A"]	65.001	0.0310045	99.969	-0.34073	0.20175	0.091248	TBC1D1	ENSP00000261439.4:p.(Val983Ile)	missense_variant	SNV	rs150619808
	chr7:88150977	["C","T"]	77.007	0.0367312	99.9633	0.31281	0.18523	0.091257	ADAM22		intron_variant, splice_region_variant	SNV	rs201112125
	chr1:159432409	["T","C"]	48	0.0228953	99.9771	-0.3961	0.23454	0.091263	OR10J4	ENSP00000475611.1:p.(Ile69Thr)	missense_variant	SNV	rs549484740
	chr3:10142088	["C","T"]	87.002	0.0414987	99.9585	-0.29429	0.17426	0.091264	VHL	ENSP00000256474.2:p.(Pro81Ser)	missense_variant	SNV	rs104893829	benign, likely benign, uncertain significance, likely pathogenic	Chuvash polycythemia, Hepatoblastoma, Hereditary cancer-predisposing syndrome, Neoplasm, Nonpapillary renal cell carcinoma, Von Hippel-Lindau syndrome, Von Hippel-Lindau syndrome, not provided, not specified
	chr1:41511056	["G","A"]	233	0.111138	99.8889	-0.17983	0.10649	0.091266	HIVEP3	ENSP00000361664.1:p.(Arg2206Trp)	missense_variant	SNV	rs141285859
	chr22:41724077	["GTTGTC","G"]	73.001	0.0348204	99.9652	-0.32127	0.19024	0.091269	MEI1		intron_variant, splice_region_variant	deletion	rs755288514
	chr3:48631252	["C","T"]	144	0.0686859	99.9313	-0.22882	0.1355	0.09128	SLC26A6	ENSP00000378920.2:p.(Val320Ile)	missense_variant	SNV	rs199885045
	chr3:150927931	["G","A"]	364	0.173623	99.8264	-0.14477	0.085728	0.09128	AC020636.2		NMD_transcript_variant, intron_variant	SNV	rs111398745	benign	not provided, not specified
	chr7:151385112	["C","T"]	106	0.0505605	99.9494	-0.26708	0.15816	0.091285	WDR86	ENSP00000419162.2:p.(Arg301His)	missense_variant	SNV	rs201530566
	chr17:10803936	["A","G"]	187.03	0.0892106	99.9108	0.20081	0.11892	0.091288	TMEM238L	ENSP00000490566.1:p.(Cys10Arg)	missense_variant	SNV	rs200099798
	chr22:25769432	["AG","A"]	46.144	0.02201	99.978	-0.40457	0.23959	0.091301	MYO18B		intron_variant, splice_region_variant	deletion	rs566554361	benign	not provided
	chr9:101573190	["C","T"]	499	0.238016	99.762	0.12316	0.072942	0.091315	GRIN3A	ENSP00000355155.3:p.(Arg1111Gln)	missense_variant	SNV	rs76232475
	chr10:101800403	["G","A"]	1626.2	0.775674	99.2243	0.068351	0.040481	0.09132	MGEA5		intron_variant, splice_region_variant	SNV	rs139911468	likely benign	not provided
	chr1:21844159	["C","G"]	118	0.0562843	99.9437	-0.25291	0.14979	0.091327	HSPG2	ENSP00000363827.3:p.(Ala2869Pro)	missense_variant	SNV	rs139838884	likely benign, uncertain significance	Lethal Kniest-like syndrome, Schwartz-Jampel syndrome, not provided
	chr15:90426194	["A","T"]	57.009	0.0271925	99.9728	0.36343	0.21524	0.091329	IQGAP1	ENSP00000268182.5:p.(Lys80Asn)	missense_variant	SNV	rs148447260
	chr10:86691892	["A","G"]	845.03	0.403067	99.5969	-0.09488	0.056194	0.091329	LDB3		intron_variant, splice_region_variant	SNV	rs45529531	benign, likely benign, uncertain significance	Cardiomyopathy, Cardiomyopathy, left ventricular noncompaction, Cardiovascular phenotype, Dilated Cardiomyopathy, Dominant, Myofibrillar Myopathy, Dominant, Myofibrillar myopathy 4, not provided, not specified
	chr16:28984200	["C","G"]	139	0.066301	99.9337	0.23285	0.13791	0.091334	SPNS1		intron_variant, splice_region_variant	SNV	rs375777872
	chr13:98014064	["A","T"]	109.02	0.052001	99.948	-0.2629	0.15571	0.091335	IPO5	ENSP00000261574.5:p.(Glu743Asp)	missense_variant	SNV	rs2230411
	chr16:9763237	["T","C"]	186	0.0887193	99.9113	-0.20134	0.11925	0.09134	GRIN2A	ENSP00000379818.2:p.(Asn1436Ser)	missense_variant	SNV	rs77029288	benign, likely benign, uncertain significance	History of neurodevelopmental disorder, Inborn genetic diseases, Landau-Kleffner syndrome, not provided, not specified
	chr4:176150463	["T","A"]	226.03	0.107813	99.8922	-0.18187	0.10772	0.091348	WDR17		intron_variant, splice_region_variant	SNV	rs201490064
	chr4:168512043	["C","T"]	116	0.0553303	99.9447	0.25529	0.15121	0.091354	PALLD	ENSP00000425556.1:p.(Thr180Ile)	missense_variant	SNV	rs146387060	likely benign, uncertain significance	Pancreatic cancer, susceptibility to, 1, not provided
	chr17:82081205	["C","T"]	1287	0.61388	99.3861	0.077331	0.045804	0.091356	FASN	ENSP00000304592.2:p.(Arg2185Gln)	missense_variant	SNV	rs45507397	benign	Epileptic encephalopathy
	chr12:111310035	["T","C"]	593.2	0.282948	99.7171	0.11315	0.067026	0.091376	CUX2		intron_variant, splice_region_variant	SNV	rs140435518	benign	not provided
	chr13:23894139	["C","A"]	91.004	0.0434076	99.9566	0.28817	0.1707	0.091379	C1QTNF9B	ENSP00000371575.2:p.(Gly77Ter)	splice_region_variant, stop_gained	SNV	rs199574883
	chr1:221739617	["G","T"]	99.002	0.0472225	99.9528	-0.2758	0.16337	0.091379	DUSP10	ENSP00000355866.3:p.(Pro43His)	missense_variant	SNV	rs148146409
	chr14:73262538	["C","T"]	1472	0.702123	99.2979	0.07327	0.043402	0.091383	PAPLN	ENSP00000451803.1:p.(Arg812Cys)	missense_variant	SNV	rs61740318
	chr19:38082353	["A","G"]	275.06	0.1312	99.8688	0.16502	0.097754	0.091389	SIPA1L3	ENSP00000222345.4:p.(Asn263Ser)	missense_variant	SNV	rs200841448	likely benign	not provided
	chr6:134918803	["T","C"]	329.01	0.156933	99.8431	-0.15105	0.089479	0.091391	ALDH8A1	ENSP00000265605.2:p.(Asp359Gly)	missense_variant	SNV	rs149883779
	chr20:33749062	["C","T"]	539.01	0.2571	99.7429	0.11825	0.070051	0.0914	ZNF341	ENSP00000364346.1:p.(Pro160Leu)	missense_variant	SNV	rs141017307	benign	not provided
	chr1:155209132	["C","A"]	36	0.0171715	99.9828	0.45725	0.27088	0.091408	MTX1	ENSP00000357360.3:p.(Pro110Thr)	missense_variant	SNV	rs746453727
	chr3:186260519	["G","GA"]	151.17	0.0721059	99.9279	-0.22355	0.13243	0.091409	DGKG		intron_variant, splice_region_variant	insertion	rs111691516
	chr20:38724947	["G","T"]	47	0.0224183	99.9776	-0.40051	0.23727	0.09142	SLC32A1	ENSP00000217420.1:p.(Ala75Ser)	missense_variant	SNV	rs148951877
	chr19:12904585	["C","A"]	78.001	0.0372053	99.9628	0.31131	0.18443	0.091429	SYCE2	ENSP00000293695.6:p.(Gln71His)	missense_variant	SNV	rs61743176
	chr1:201808850	["G","A"]	31	0.0147865	99.9852	0.49295	0.29204	0.09143	NAV1	ENSP00000356265.4:p.(Gly1396Ser)	missense_variant	SNV	rs146240659
	chr9:132402136	["C","T"]	432.02	0.206067	99.7939	-0.13283	0.078697	0.091433	TTF1	ENSP00000333920.2:p.(Arg229Gln)	missense_variant	SNV	rs147341865
	chr1:94098895	["T","G"]	51.01	0.024331	99.9757	0.38465	0.22789	0.091443	ABCA4	ENSP00000359245.3:p.(Lys223Gln)	missense_variant	SNV	rs147619585	likely benign, uncertain significance	Retinal dystrophy, not provided
	chr1:15744212	["C","T"]	55.001	0.0262347	99.9738	0.36983	0.21911	0.091443	TMEM82	ENSP00000364938.1:p.(Ser130Leu)	missense_variant	SNV	rs201931376
	chr17:51192994	["C","T"]	95.005	0.045316	99.9547	-0.28145	0.16675	0.091445	MBTD1	ENSP00000468304.1:p.(Arg493His)	missense_variant	SNV	rs146103068
	chr12:71920727	["A","G"]	96.009	0.0457949	99.9542	-0.27998	0.16588	0.091447	TBC1D15		intron_variant, splice_region_variant	SNV	rs189530118
	chr20:49936458	["G","C"]	43.001	0.0205109	99.9795	0.41823	0.2478	0.091453	RNF114	ENSP00000244061.2:p.(Gly16Arg)	missense_variant	SNV	rs189867758
	chr17:80010469	["G","A"]	406	0.193656	99.8063	-0.13622	0.080708	0.091453	TBC1D16	ENSP00000309794.2:p.(Ala157Val)	missense_variant	SNV	rs142386768
	chr11:61248426	["A","C"]	921.35	0.439471	99.5605	0.090079	0.053372	0.091461	PGA5	ENSP00000309542.5:p.(Lys222Gln)	missense_variant	SNV	rs200053998
	chr2:226796065	["T","C"]	500.03	0.238507	99.7615	-0.12247	0.072566	0.091481	IRS1	ENSP00000304895.4:p.(Ser892Gly)	missense_variant	SNV	rs1801277	benign	not provided
	chr11:14499606	["C","T"]	255.07	0.121665	99.8783	0.17285	0.10242	0.091487	AC018523.2		NMD_transcript_variant, intron_variant	SNV	rs964379905
	chr11:14499606	["C","T"]	255.07	0.121665	99.8783	0.17285	0.10242	0.091487	COPB1		intron_variant, splice_region_variant	SNV	rs964379905
	chr11:1013929	["C","T"]	48	0.0228953	99.9771	-0.39581	0.23454	0.091493	MUC6	ENSP00000406861.2:p.(Arg2371His)	missense_variant	SNV	rs200437289
	chr16:2108418	["G","A"]	670	0.31958	99.6804	-0.10632	0.063002	0.091495	PKD1	ENSP00000262304.4:p.(Thr2250Met)	missense_variant	SNV	rs139971481	benign, likely benign, uncertain significance	Polycystic kidney disease, Polycystic kidney disease, adult type, not provided, not specified
	chr8:132572316	["G","A"]	113.01	0.0539041	99.9461	-0.25805	0.15292	0.091505	LRRC6	ENSP00000484634.1:p.(Pro464Leu)	missense_variant	SNV	rs139131485	likely benign, uncertain significance, risk factor	Multiple sclerosis, susceptibility to, Primary ciliary dyskinesia 19, not provided, not specified
	chr19:21121113	["G","A"]	850.13	0.4055	99.5945	-0.09415	0.055795	0.091522	ZNF714		NMD_transcript_variant, intron_variant	SNV	rs144400836
	chr14:93186442	["C","T"]	298.01	0.142146	99.8579	-0.15858	0.093981	0.09153	TMEM251	ENSP00000388431.2:p.(Thr94Ile)	missense_variant	SNV	rs189524704
	chr14:93186442	["C","T"]	298.01	0.142146	99.8579	-0.15858	0.093981	0.09153	AL110118.2	ENSP00000451369.1:p.(Thr56Ile)	missense_variant	SNV	rs189524704
	chr20:33677440	["C","T"]	819.02	0.390661	99.6093	0.096645	0.057275	0.091533	E2F1	ENSP00000345571.5:p.(Val276Met)	missense_variant	SNV	rs3213173	benign	not provided
	chr7:5362644	["G","A"]	63.006	0.0300529	99.9699	0.34016	0.20159	0.091534	TNRC18		intron_variant, splice_region_variant	SNV	rs376844108
	chr6:73807080	["G","A"]	252	0.1202	99.8798	0.17346	0.1028	0.091538	CD109		intron_variant, splice_region_variant	SNV	rs189278007
	chr5:39288783	["C","T"]	114	0.0543763	99.9456	0.2569	0.15225	0.09154	C9	ENSP00000263408.4:p.(Ala529Thr)	missense_variant	SNV	rs137891079	likely benign	not provided
	chr5:119150407	["G","A"]	41	0.0195564	99.9804	0.42845	0.25392	0.091547	DMXL1	ENSP00000439479.1:p.(Arg1527Gln)	missense_variant	SNV	rs143418627
	chr16:20982838	["G","A"]	160	0.0763177	99.9237	-0.21689	0.12855	0.091553	DNAH3	ENSP00000261383.3:p.(Pro2581Leu)	missense_variant	SNV	rs142897752
	chr11:65953744	["A","C"]	90.003	0.0429301	99.9571	0.28945	0.17156	0.091566	TSGA10IP		intron_variant, splice_region_variant	SNV	rs374090313
	chr1:202437957	["G","A"]	69.002	0.032913	99.9671	-0.33058	0.19594	0.091567	PPP1R12B	ENSP00000375821.5:p.(Arg464Gln)	missense_variant	SNV	rs139698564
	chr3:119480180	["C","T"]	46.004	0.0219432	99.9781	0.40456	0.23979	0.091581	POGLUT1		intron_variant, splice_region_variant	SNV	rs369576228	benign	not provided
	chr19:56423239	["G","A"]	347.02	0.165523	99.8345	0.14804	0.087753	0.091601	ZNF583	ENSP00000388502.2:p.(Arg194Gln)	missense_variant	SNV	rs141090852
	chr3:98901130	["G","C"]	604.01	0.288104	99.7119	0.11097	0.065779	0.091612	DCBLD2	ENSP00000321646.9:p.(Ala66Gly)	missense_variant	SNV	rs202016309
	chr9:137020860	["C","T"]	65.001	0.0310045	99.969	-0.34035	0.20176	0.091622	ABCA2	ENSP00000481105.1:p.(Ala397Thr)	missense_variant	SNV	rs367552369
	chr12:55332143	["G","C"]	93.002	0.0443606	99.9556	0.28439	0.16858	0.091624	OR6C3	ENSP00000493034.1:p.(Ser148Thr)	missense_variant	SNV	rs140445848
	chr19:19659782	["C","T"]	355	0.16933	99.8307	-0.1458	0.086428	0.091627	ATP13A1	ENSP00000349877.6:p.(Gly166Arg)	missense_variant	SNV	rs144224381	likely benign	not provided
	chr11:12262516	["G","A"]	183	0.0872883	99.9127	0.20338	0.12057	0.09163	MICAL2	ENSP00000256194.4:p.(Gly1124Asp)	missense_variant	SNV	rs140823700
	chr5:119149561	["C","A"]	157	0.0748867	99.9251	0.21891	0.12978	0.091637	DMXL1	ENSP00000439479.1:p.(Ser1245Tyr)	missense_variant	SNV	rs144716992
	chr3:197194481	["A","G"]	49.003	0.0233737	99.9766	-0.39193	0.23235	0.091639	DLG1	ENSP00000345731.2:p.(Ser143Pro)	missense_variant	SNV	rs142567887
	chr15:43523466	["C","A"]	44	0.0209874	99.979	-0.41352	0.24515	0.091644	MAP1A	ENSP00000371462.1:p.(His903Asn)	missense_variant	SNV	rs200749556
	chr1:151895181	["G","C"]	1191.1	0.568137	99.4319	0.079857	0.047345	0.091661	THEM4	ENSP00000357804.3:p.(Ser38Cys)	missense_variant	SNV	rs144257719
	chr18:23136102	["G","A"]	786.25	0.37503	99.625	0.097956	0.058077	0.09167	CABLES1	ENSP00000256925.7:p.(Ala114Thr)	missense_variant	SNV	rs28579197
	chr2:29071297	["G","C"]	24.002	0.0114486	99.9886	-0.55937	0.33166	0.091692	C2orf71	ENSP00000332809.4:p.(Pro989Ala)	missense_variant	SNV	rs184281410	benign, uncertain significance	Retinitis pigmentosa, not provided
	chr1:145994334	["C","T"]	86.002	0.0410217	99.959	-0.29561	0.17527	0.091694	TXNIP	ENSP00000462521.1:p.(Arg312Gln)	missense_variant	SNV	rs150672123
	chr7:103421378	["A","G"]	712	0.339614	99.6604	0.10282	0.060966	0.091695	SLC26A5	ENSP00000346325.5:p.(Leu46Pro)	missense_variant	SNV	rs141952919	benign, likely benign	Autosomal recessive nonsyndromic hearing loss 61, not provided, not specified
	chr7:134537653	["G","A"]	42.002	0.0200343	99.98	-0.42284	0.25072	0.091707	AKR1B10	ENSP00000352584.4:p.(Ala245Thr)	missense_variant	SNV	rs201321507
	chr19:44430129	["C","T"]	209	0.09969	99.9003	-0.18855	0.1118	0.091709	ZNF229	ENSP00000479884.1:p.(Asp218Asn)	missense_variant	SNV	rs146515421
	chr11:6570076	["C","T"]	269.02	0.128319	99.8717	0.16737	0.099246	0.091721	DNHD1	ENSP00000254579.6:p.(Arg4311Cys)	missense_variant	SNV	rs200088426	benign	not provided
	chr2:178713271	["T","C"]	138.01	0.0658288	99.9342	0.23344	0.13842	0.091723	TTN	ENSP00000467141.1:p.(Ile8955Val)	missense_variant	SNV	rs72648994	benign, likely benign, uncertain significance, likely pathogenic	Autosomal recessive limb-girdle muscular dystrophy type 2J, Cardiomyopathy, Dilated cardiomyopathy 1G, Toe walking, not provided, not specified
	chr12:122078969	["C","G"]	45.018	0.0214729	99.9785	-0.40852	0.24224	0.091724	MLXIP	ENSP00000312834.6:p.(Ser39Cys)	missense_variant	SNV	rs779689234
	chr3:121418468	["G","A"]	67	0.031958	99.968	0.33481	0.19854	0.091728	STXBP5L	ENSP00000273666.6:p.(Asp1144Asn)	missense_variant	SNV	rs139176240
	chr19:16519101	["C","A"]	982.02	0.468409	99.5316	0.087836	0.052088	0.091743	AC008764.1		NMD_transcript_variant, intron_variant	SNV	rs118156403
	chr16:1775972	["C","T"]	43	0.0205104	99.9795	-0.4179	0.24782	0.091744	EME2	ENSP00000457353.1:p.(Arg319Cys)	missense_variant	SNV	rs138047300
	chr6:41336255	["C","T"]	141	0.0672549	99.9327	0.23127	0.13715	0.091746	NCR2	ENSP00000362181.5:p.(Thr74Met)	missense_variant	SNV	rs61733061
	chr19:13153757	["G","A"]	1061.1	0.506129	99.4939	0.085169	0.050507	0.091749	IER2	ENSP00000292433.2:p.(Ala191Thr)	missense_variant	SNV	rs112642921	benign	not provided
	chr3:69181696	["G","C"]	166	0.0791796	99.9208	0.21279	0.12619	0.091753	FRMD4B	ENSP00000381549.3:p.(Ser685Cys)	missense_variant	SNV	rs202099937
	chr9:78248353	["G","C"]	1369.1	0.653041	99.347	0.075427	0.044732	0.091759	CEP78	ENSP00000365782.4:p.(Glu319Gln)	missense_variant, splice_region_variant	SNV	rs61730338	benign	not provided, not specified
	chr4:51995168	["C","T"]	37.001	0.0176489	99.9824	-0.43868	0.26016	0.091769	LRRC66	ENSP00000341944.3:p.(Met618Ile)	missense_variant	SNV	rs375054689
	chr17:41421421	["C","T"]	46	0.0219413	99.9781	0.40425	0.23976	0.091781	KRT37	ENSP00000225550.3:p.(Arg396Gln)	missense_variant	SNV	rs151232863
	chr3:130627355	["C","T"]	255	0.121631	99.8784	-0.17102	0.10143	0.091781	COL6A6	ENSP00000351310.6:p.(Arg1660Cys)	missense_variant	SNV	rs201937452
	chr21:45223880	["A","G"]	89.021	0.0424617	99.9575	0.291	0.17259	0.091783	ADARB1		NMD_transcript_variant, intron_variant	SNV	rs138811176
	chr15:66352177	["G","A"]	415	0.197949	99.8021	0.13472	0.079899	0.091784	TIPIN	ENSP00000261881.4:p.(Pro55Leu)	missense_variant	SNV	rs115121189
	chr1:156595364	["G","A"]	352.02	0.167908	99.8321	0.1465	0.086891	0.091792	GPATCH4	ENSP00000396441.2:p.(Thr326Ile)	missense_variant	SNV	rs150929898
	chr4:150321257	["T","G"]	1281.2	0.611114	99.3889	-0.076873	0.045594	0.091792	LRBA	ENSP00000349629.3:p.(Thr2533Pro)	missense_variant	SNV	rs62346982	benign, likely benign, uncertain significance	Combined immunodeficiency due to LRBA deficiency, not provided, not specified
	chr4:1170393	["GTC","G"]	68.001	0.0324355	99.9676	-0.33237	0.19713	0.091793	SPON2		intron_variant, splice_region_variant	deletion	rs576618553
	chr8:76854513	["G","A"]	90.002	0.0429296	99.9571	0.28926	0.17156	0.091793	ZFHX4	ENSP00000430497.2:p.(Arg2531Lys)	missense_variant	SNV	rs186850472
	chr16:10768098	["G","A"]	182.01	0.0868161	99.9132	0.20384	0.1209	0.091795	TVP23A		NMD_transcript_variant, intron_variant	SNV	rs187108285
	chr11:108715890	["A","G"]	1022	0.487479	99.5125	0.086062	0.051045	0.091799	DDX10	ENSP00000314348.3:p.(Glu445Gly)	missense_variant	SNV	rs116953461	benign	not specified
	chr2:223053252	["A","C"]	77.003	0.0367293	99.9633	0.3123	0.18523	0.0918	KCNE4	ENSP00000281830.4:p.(Glu192Ala)	missense_variant	SNV	rs149110444
	chr9:22451907	["C","T"]	42.002	0.0200343	99.98	-0.42303	0.25091	0.091808	DMRTA1	ENSP00000319651.1:p.(Pro504Leu)	missense_variant	SNV	rs76494653
	chr4:128872039	["C","T"]	33	0.0157405	99.9843	0.47718	0.28304	0.091821	JADE1	ENSP00000226319.6:p.(Ala769Val)	missense_variant	SNV	rs113858359
	chr1:65392454	["T","A"]	480.01	0.228958	99.771	0.12531	0.074329	0.091822	DNAJC6	ENSP00000360108.4:p.(Cys498Ser)	missense_variant	SNV	rs145329294	likely benign, uncertain significance	Juvenile onset Parkinson disease 19A, not provided
	chr12:57283903	["G","A"]	36.001	0.017172	99.9828	-0.45686	0.271	0.091828	AC137834.1		3_prime_UTR_variant, NMD_transcript_variant	SNV	rs147177326
	chr14:93253760	["A","T"]	123.04	0.0586883	99.9413	0.24766	0.1469	0.091828	BTBD7	ENSP00000335615.5:p.(Ser547Thr)	missense_variant	SNV	rs144065175
	chr15:42145758	["C","T"]	231	0.110184	99.8898	-0.18034	0.10697	0.091829	PLA2G4F		intron_variant, splice_region_variant	SNV	rs200906824
	chr11:66590824	["C","T"]	177	0.0844264	99.9156	0.20652	0.1225	0.09183	CCDC87	ENSP00000328487.3:p.(Arg731Gln)	missense_variant	SNV	rs149858926
	chr2:27472251	["C","T"]	59.001	0.0281426	99.9719	0.35687	0.2117	0.091839	IFT172	ENSP00000260570.3:p.(Arg508His)	missense_variant, splice_region_variant	SNV	rs144868723	uncertain significance	Retinitis pigmentosa 71, Short-rib thoracic dysplasia 10 with or without polydactyly
	chr10:97223911	["C","A"]	344.02	0.164093	99.8359	-0.14878	0.088255	0.091846	ARHGAP19-SLIT1		NMD_transcript_variant, intron_variant	SNV	rs116677912
	chr20:32086664	["C","T"]	126	0.0601002	99.9399	0.24416	0.14484	0.091856	HCK	ENSP00000365012.2:p.(Thr291Met)	missense_variant	SNV	rs200178250
	chr22:43632208	["G","A"]	42.008	0.0200372	99.98	-0.4227	0.25077	0.091873	EFCAB6	ENSP00000262726.7:p.(Pro710Leu)	missense_variant	SNV	rs200357356
	chr16:69155997	["A","G"]	111.01	0.0529502	99.947	0.26061	0.15461	0.091877	UTP4		intron_variant, splice_region_variant	SNV	rs201384904	likely benign	Hereditary North American Indian childhood cirrhosis
	chr14:45175794	["G","T"]	605.02	0.288586	99.7114	0.11208	0.066493	0.09188	FANCM	ENSP00000267430.5:p.(Gly1014Cys)	missense_variant	SNV	rs77532752	benign, likely benign	Fanconi anemia, not provided, not specified
	chr17:62424009	["C","T"]	284	0.135464	99.8645	0.16385	0.097205	0.091882	METTL2A	ENSP00000309610.5:p.(Ala36Val)	missense_variant	SNV	rs200967191
	chr1:154054223	["A","G"]	65.003	0.0310055	99.969	0.34058	0.20206	0.091887	NUP210L		intron_variant, splice_region_variant	SNV	rs200535202
	chr9:136854785	["G","A"]	49	0.0233723	99.9766	0.39127	0.23214	0.091897	MAMDC4	ENSP00000411339.1:p.(Glu320Lys)	missense_variant	SNV	rs370273159
	chr14:76499975	["C","T"]	245	0.116861	99.8831	-0.17512	0.10391	0.091912	ESRRB	ENSP00000370270.2:p.(Pro470Leu)	missense_variant	SNV	rs201726554	benign, likely benign, uncertain significance	Autosomal recessive nonsyndromic hearing loss 35, not provided, not specified
	chr1:26297444	["G","T"]	105	0.0500835	99.9499	0.26734	0.15863	0.091936	UBXN11	ENSP00000363339.1:p.(Thr113Asn)	missense_variant	SNV	rs200623730
	chr11:49952833	["T","A"]	98.007	0.0467479	99.9533	-0.27675	0.16421	0.091937	OR4C13	ENSP00000452277.1:p.(His137Gln)	missense_variant	SNV	rs151185064
	chr2:149572335	["C","CAAAAAAAAAAA"]	2015.3	0.961269	99.0387	0.06145	0.036464	0.091943	MMADHC		intron_variant, splice_region_variant	insertion	rs372625497
	chr22:24186112	["C","T"]	1114	0.531362	99.4686	-0.082318	0.048847	0.091947	SUSD2	ENSP00000351075.3:p.(Thr479Ile)	missense_variant	SNV	rs143805165
	chr9:127713903	["T","C"]	159.01	0.0758455	99.9242	0.21597	0.12815	0.091948	CFAP157	ENSP00000362392.1:p.(Ter521GlnextTer21)	stop_lost	SNV	rs201242648
	chr10:97222305	["T","G"]	344	0.164083	99.8359	-0.14873	0.088255	0.091948	ARHGAP19-SLIT1		NMD_transcript_variant, intron_variant	SNV	rs115942996
	chr3:171737907	["G","C"]	1113	0.530885	99.4691	0.082202	0.048778	0.091949	PLD1	ENSP00000342793.4:p.(Pro49Ala)	missense_variant	SNV	rs9819927	benign	not provided
	chr1:155048059	["A","G"]	515.05	0.245671	99.7543	-0.12098	0.071793	0.091955	DCST1	ENST00000295542.5:c.1758A>G(p.(Arg586=))	splice_region_variant, synonymous_variant	SNV	rs150999804
	chr7:19117062	["G","GCGC"]	277.45	0.13234	99.8677	-0.1651	0.097973	0.09196	TWIST1	ENSP00000242261.5:p.(Gly86dup)	inframe_insertion	insertion	rs754552080	likely benign	Saethre-Chotzen syndrome, TWIST1-related craniosynostosis, not provided
	chr11:64912413	["G","A"]	462.57	0.220639	99.7794	0.12787	0.075882	0.091966	ATG2A	ENSP00000366475.3:p.(Ala279Val)	missense_variant	SNV	rs139862317
	chr10:97225938	["C","G"]	344.01	0.164088	99.8359	-0.14872	0.088255	0.091968	ARHGAP19-SLIT1		NMD_transcript_variant, intron_variant	SNV	rs112443290
	chr1:1312074	["C","T"]	40.003	0.0190808	99.9809	0.43293	0.25692	0.091977	INTS11	ENSP00000445001.1:p.(Ala567Thr)	missense_variant	SNV	rs146230519
	chr17:74613965	["G","A"]	62.002	0.0295741	99.9704	0.34781	0.20641	0.091988	CD300E	ENSP00000376395.2:p.(Arg153Ter)	stop_gained	SNV	rs61748965
	chr6:49551640	["G","T"]	142	0.0677319	99.9323	-0.22993	0.13646	0.091996	C6orf141		3_prime_UTR_variant, NMD_transcript_variant	SNV	rs187304389
	chr15:33154410	["A","G"]	113.01	0.0539041	99.9461	0.2564	0.15217	0.091998	FMN1	ENSP00000479134.1:p.(Phe169Leu)	missense_variant	SNV	rs201093149
	chr12:52173098	["G","C"]	777.01	0.370622	99.6294	-0.098849	0.058666	0.092002	KRT80	ENSP00000378292.2:p.(Ile299Met)	missense_variant	SNV	rs140062194
	chr3:157437913	["A","T"]	446.11	0.212788	99.7872	-0.12992	0.077111	0.092014	PTX3	ENST00000295927.3:c.531A>T(p.(Ala177=))	splice_region_variant, synonymous_variant	SNV	rs199772915
	chr13:41065035	["G","A"]	67.003	0.0319595	99.968	-0.33453	0.19855	0.09202	WBP4	ENSP00000368801.3:p.(Arg32Lys)	missense_variant	SNV	rs141098047
	chr11:17574870	["C","T"]	40.001	0.0190799	99.9809	0.43286	0.25692	0.092028	OTOG	ENSP00000382323.2:p.(Pro827Leu)	missense_variant	SNV	rs747805108
	chr7:29112748	["T","C"]	28.003	0.013357	99.9866	-0.51808	0.30751	0.092037	CPVL	ENSP00000387164.1:p.(Lys82Glu)	missense_variant	SNV	rs747768971
	chr2:219535186	["G","C"]	79.005	0.0376842	99.9623	0.30427	0.1806	0.092041	ASIC4	ENSP00000350786.4:p.(Gly491Ala)	missense_variant	SNV	rs144824688
	chr14:50130588	["T","C"]	70.003	0.0333904	99.9666	-0.32722	0.19423	0.092045	SOS2	ENSP00000216373.5:p.(Thr1084Ala)	missense_variant	SNV	rs150752193	likely benign	Noonan syndrome 9, not specified
	chr10:124758430	["A","G"]	197.29	0.0941045	99.9059	-0.19526	0.1159	0.092051	AC068896.1		NMD_transcript_variant, intron_variant	SNV	rs545879294
	chr19:49601633	["ACCGCCACCG","A"]	50.47	0.0240735	99.9759	0.38736	0.22993	0.092052	PRR12	ENSP00000394510.1:p.(Pro1498_Pro1500del)	inframe_deletion	deletion	rs775676645
	chr4:154236356	["C","T"]	77.001	0.0367284	99.9633	0.31282	0.18568	0.092055	DCHS2	ENSP00000349768.4:p.(Ala2311Thr)	missense_variant	SNV	rs199992069
	chr4:625652	["G","A"]	875.01	0.417367	99.5826	-0.093323	0.055397	0.09206	PDE6B	ENSP00000420295.1:p.(Arg9Gln)	missense_variant	SNV	rs76755568	benign	not provided
	chr10:120871324	["G","C"]	66.011	0.0314863	99.9685	-0.33698	0.20003	0.092066	WDR11	ENSP00000263461.5:p.(Met483Ile)	missense_variant	SNV	rs151162552
	chr17:8006417	["G","A"]	139	0.066301	99.9337	0.23228	0.13788	0.092074	GUCY2D	ENSP00000254854.4:p.(Val361Met)	missense_variant	SNV	rs186508466	uncertain significance	Cone-rod dystrophy 6, Leber congenital amaurosis 1
	chr11:55827640	["G","A"]	1312.1	0.625853	99.3741	-0.075721	0.044951	0.092082	OR5L2	ENSP00000367650.1:p.(Arg141His)	missense_variant	SNV	rs75822385
	chr8:143924007	["C","G"]	429.01	0.204632	99.7954	0.13239	0.078591	0.092083	PLEC	ENSP00000323856.4:p.(Gln2111His)	missense_variant	SNV	rs202190540	benign, likely benign	Autosomal recessive limb-girdle muscular dystrophy type 2Q, Epidermolysis bullosa simplex 5B, with muscular dystrophy, Epidermolysis bullosa simplex 5C, with pyloric atresia, Epidermolysis bullosa simplex with nail dystrophy, Epidermolysis bullosa simplex, Ogna type, not specified
	chr15:32637142	["CAT","C"]	47	0.0224183	99.9776	-0.39927	0.23703	0.092088	ARHGAP11A	ENSP00000355090.3:p.(Cys791Ter)	frameshift_variant	deletion	rs555387669	likely pathogenic	Inborn genetic diseases
	chr14:24370065	["C","T"]	71	0.033866	99.9661	-0.32492	0.19289	0.092098	NFATC4	ENSP00000388910.2:p.(Arg286Trp)	missense_variant	SNV	rs150527849
	chr17:11680739	["G","C"]	150.01	0.0715526	99.9284	-0.22365	0.13278	0.092099	DNAH9	ENSP00000262442.3:p.(Trp1198Ser)	missense_variant	SNV	rs141958775	uncertain significance	not provided
	chr12:56424754	["G","A"]	547.02	0.260921	99.7391	-0.11738	0.069688	0.092102	TIMELESS		intron_variant, splice_region_variant	SNV	rs150742725
	chr2:218135522	["G","A"]	449	0.214166	99.7858	-0.12958	0.076928	0.09211	CXCR2	ENSP00000319635.2:p.(Ala241Thr)	missense_variant	SNV	rs61733608	benign	not provided
	chr21:37201547	["G","T"]	401	0.191271	99.8087	-0.13701	0.081341	0.092116	TTC3	ENSP00000347889.1:p.(Gln2017His)	missense_variant	SNV	rs149488033
	chr22:29581064	["T","C"]	110.01	0.0524732	99.9475	-0.26108	0.15501	0.092122	NIPSNAP1	ENSP00000216121.7:p.(Ser7Gly)	missense_variant	SNV	rs370714358
	chr1:102935079	["A","G"]	53.004	0.0252821	99.9747	-0.37597	0.22322	0.092123	COL11A1	ENSP00000351163.2:p.(Val1170Ala)	missense_variant	SNV	rs375675171	likely benign, uncertain significance	Fibrochondrogenesis 1, Stickler syndrome type 2, not provided
	chr7:135045501	["C","T"]	2196	1.04746	98.9525	0.05879	0.034905	0.092131	AGBL3	ENSP00000388275.2:p.(Thr552Met)	missense_variant	SNV	rs117168663	benign	not provided
	chr19:49409288	["G","A"]	326	0.155497	99.8445	0.15208	0.090298	0.092136	CCDC155		intron_variant, splice_region_variant	SNV	rs188572864	pathogenic	Azoospermia
	chr15:75878012	["A","G"]	528.03	0.251863	99.7481	-0.12018	0.071357	0.092137	UBE2Q2	ENSP00000267938.4:p.(Lys242Arg)	missense_variant	SNV	rs145178719
	chr6:43526678	["C","T"]	102	0.0486525	99.9513	-0.26843	0.15938	0.092144	XPO5		intron_variant, splice_region_variant	SNV	rs199977124
	chr12:47713331	["A","T"]	52.002	0.0248042	99.9752	0.37984	0.22554	0.09215	ENDOU	ENSP00000397679.3:p.(Leu270His)	missense_variant	SNV	rs149777275
	chr14:53152762	["T","TGCCGCCGCCGCC"]	200.05	0.0954209	99.9046	-0.19365	0.11498	0.092151	DDHD1	ENSP00000327104.5:p.(Gly109_Gly112dup)	inframe_insertion	insertion	rs55671452	benign, likely benign	Hereditary spastic paraplegia 28, not provided
	chr1:153760882	["C","G"]	175	0.0834725	99.9165	0.20703	0.12293	0.092158	INTS3	ENSP00000318641.2:p.(Ser458Cys)	missense_variant	SNV	rs141536439
	chr7:20154263	["C","T"]	951.03	0.453627	99.5464	0.089319	0.053037	0.092163	MACC1	ENSP00000383185.3:p.(Arg759Gln)	missense_variant	SNV	rs113593699
	chr5:141332806	["G","C"]	73	0.0348199	99.9652	0.32034	0.19021	0.092171	PCDHGA1	ENSP00000431083.1:p.(Val708Leu)	missense_variant	SNV	rs144483624
	chr6:26107744	["G","C"]	74.001	0.0352974	99.9647	-0.31846	0.18912	0.092204	HIST1H1T	ENSP00000341214.4:p.(Pro117Arg)	missense_variant	SNV	rs150570103
	chr11:108173479	["G","A"]	36	0.0171715	99.9828	0.45654	0.27112	0.092206	NPAT	ENSP00000278612.8:p.(Pro502Leu)	missense_variant	SNV	rs370720604
	chr6:34425151	["T","C"]	45.007	0.0214677	99.9785	0.4081	0.24236	0.092209	RPS10-NUDT3	ENSP00000492441.1:p.(Lys24Arg)	missense_variant	SNV	rs201147592	likely benign, uncertain significance	Diamond-Blackfan anemia, Diamond-Blackfan anemia 9
	chr6:34425151	["T","C"]	45.007	0.0214677	99.9785	0.4081	0.24236	0.092209	RPS10	ENSP00000363169.1:p.(Lys24Arg)	missense_variant	SNV	rs201147592	likely benign, uncertain significance	Diamond-Blackfan anemia, Diamond-Blackfan anemia 9
	chr11:44933400	["G","A"]	52.001	0.0248037	99.9752	-0.37973	0.22552	0.092219	TP53I11		NMD_transcript_variant, intron_variant	SNV	rs374472844
	chr19:33113787	["C","T"]	99.006	0.0472244	99.9528	0.27588	0.16384	0.092219	GPATCH1	ENSP00000170564.1:p.(Pro638Leu)	missense_variant	SNV	rs756704990
	chr5:132603489	["G","C"]	71.006	0.0338688	99.9661	-0.32475	0.19287	0.092234	AC116366.3		3_prime_UTR_variant, NMD_transcript_variant, splice_region_variant	SNV	rs61749630	likely benign, uncertain significance, not provided	Breast cancer, susceptibility to, Hereditary cancer-predisposing syndrome, Nijmegen breakage syndrome-like disorder, Nijmegen breakage syndrome-like disorder, not provided, not specified
	chr5:132603489	["G","C"]	71.006	0.0338688	99.9661	-0.32475	0.19287	0.092234	RAD50	ENSP00000368100.4:p.(Gln799His)	missense_variant, splice_region_variant	SNV	rs61749630	likely benign, uncertain significance, not provided	Breast cancer, susceptibility to, Hereditary cancer-predisposing syndrome, Nijmegen breakage syndrome-like disorder, Nijmegen breakage syndrome-like disorder, not provided, not specified
	chr10:119030300	["C","CCCGCCG"]	588.89	0.280892	99.7191	0.1137	0.067529	0.092238	NANOS1	ENSP00000393275.1:p.(Ala172_Ala173dup)	inframe_insertion	insertion	rs538539239	benign	not provided
	chr16:3563135	["C","T"]	997.04	0.475574	99.5244	-0.086709	0.051498	0.092238	NLRC3	ENSP00000323897.9:p.(Arg648His)	missense_variant	SNV	rs138457262
	chr19:4510696	["C","CGGGG"]	304	0.145004	99.855	0.1567	0.093067	0.092243	PLIN4	ENSP00000488481.1:p.(Phe1090ProfsTer32)	frameshift_variant	insertion	rs534069616
	chr16:81928585	["C","T"]	810	0.386358	99.6136	-0.096751	0.057463	0.092244	PLCG2	ENSP00000482457.1:p.(Leu848Phe)	missense_variant	SNV	rs114618894	benign, likely benign, pathogenic	Autoinflammation-PLCG2-associated antibody deficiency-immune dysregulation, Familial cold autoinflammatory syndrome 3, not provided
	chr2:112230930	["CTTCTT","C"]	1053.3	0.502409	99.4976	-0.084649	0.050276	0.092244	ZC3H8	ENSP00000483976.1:p.(Lys287ValfsTer3)	frameshift_variant	deletion	rs540736599
	chr13:25097964	["T","C"]	72.003	0.0343444	99.9657	0.32247	0.19153	0.092247	PABPC3	ENSP00000281589.3:p.(Leu589Pro)	missense_variant	SNV	rs117535684
	chr7:47929498	["G","A"]	95.003	0.045315	99.9547	0.2815	0.16719	0.092248	PKD1L1	ENSP00000289672.2:p.(Arg256Cys)	missense_variant	SNV	rs147089153
	chr7:47929498	["G","A"]	95.003	0.045315	99.9547	0.2815	0.16719	0.092248	HUS1		NMD_transcript_variant, intron_variant	SNV	rs147089153
	chr9:100450661	["G","A"]	537.02	0.256151	99.7438	0.11841	0.070329	0.092251	MSANTD3	ENSP00000480622.1:p.(Val175Ile)	missense_variant	SNV	rs148909167
	chr17:74740763	["C","G"]	42	0.0200334	99.98	0.42255	0.25097	0.092253	RAB37		intron_variant, splice_region_variant	SNV	rs556048886
	chr22:38639675	["C","T"]	60.001	0.0286196	99.9714	0.35319	0.20978	0.092256	FAM227A	ENSP00000348086.6:p.(Arg86His)	missense_variant	SNV	rs192591482
	chr16:23624049	["C","T"]	835	0.398283	99.6017	0.095103	0.056488	0.09226	PALB2	ENSP00000261584.4:p.(Val932Met)	missense_variant	SNV	rs45624036	benign, likely benign	Familial cancer of breast, Familial ovarian cancer, Fanconi anemia complementation group N, Hereditary cancer-predisposing syndrome, Malignant tumor of breast, not provided, not specified
	chr16:15696785	["C","T"]	137	0.065347	99.9347	0.23385	0.1389	0.092268	NDE1	ENSP00000379643.1:p.(Ser291Phe)	missense_variant	SNV	rs146284370	benign, likely benign, uncertain significance	Intellectual disability, Lissencephaly 4, Lissencephaly 4, NDE1-related microhydranencephaly, not provided
	chr18:31354396	["G","T"]	53.003	0.0252817	99.9747	-0.37578	0.22321	0.09227	DSG1	ENSP00000257192.4:p.(Gly734Cys)	missense_variant	SNV	rs202198738	uncertain significance	not provided
	chr2:115777303	["AGT","A"]	125	0.0596232	99.9404	-0.24532	0.14572	0.092272	DPP10		intron_variant, splice_region_variant	deletion	rs140743051
	chr12:109932109	["A","G"]	102	0.0486525	99.9513	0.27141	0.16122	0.09229	TCHP		NMD_transcript_variant, intron_variant	SNV	rs142193140
	chr9:15447241	["C","T"]	711.05	0.339161	99.6608	0.10318	0.061293	0.092304	SNAPC3	ENST00000467062.5:c.729C>T(p.(Ser243=))	NMD_transcript_variant, synonymous_variant	SNV	rs61737935
	chr14:31295932	["T","G"]	118.01	0.0562891	99.9437	0.25245	0.14997	0.092307	HEATR5A	ENSP00000437968.2:p.(Thr1866Pro)	missense_variant	SNV	rs200160216
	chr11:62791985	["GCGC","G"]	40.001	0.0190799	99.9809	0.43246	0.25691	0.092309	TMEM223	ENSP00000303987.7:p.(Ala3del)	inframe_deletion	deletion	rs762695933
	chr4:10444820	["G","C"]	499	0.238016	99.762	-0.1228	0.07295	0.092322	ZNF518B	ENSP00000317614.3:p.(Asn503Lys)	missense_variant	SNV	rs146679712
	chr13:28713010	["G","A"]	102.01	0.0486573	99.9513	0.27092	0.16095	0.092325	SLC46A3	ENSP00000370192.4:p.(Arg244Ter)	stop_gained	SNV	rs200182693
	chr1:155030541	["C","T"]	62.001	0.0295736	99.9704	0.34809	0.2068	0.09233	DCST2	ENSP00000357409.3:p.(Val304Ile)	missense_variant	SNV	rs144139932
	chr14:35721825	["A","G"]	23.001	0.0109711	99.989	0.57194	0.3398	0.092351	RALGAPA1	ENSP00000490119.1:p.(Val710Ala)	missense_variant	SNV	rs75856669
	chr1:2800667	["C","T"]	45.001	0.0214648	99.9785	0.40768	0.24222	0.092351	TTC34	ENSP00000383873.4:p.(Arg54Gln)	missense_variant	SNV	rs986535727
	chr19:9413811	["G","A"]	83.003	0.0395912	99.9604	0.30071	0.17867	0.09236	ZNF266	ENSP00000468491.1:p.(Arg372Ter)	stop_gained	SNV	rs139533300
	chr3:42733606	["G","A"]	406	0.193656	99.8063	0.13605	0.080837	0.092368	CCDC13	ENSP00000309836.6:p.(Leu459Phe)	missense_variant	SNV	rs140575748
	chr5:156850576	["C","A"]	416	0.198426	99.8016	-0.13463	0.079994	0.092368	PPP1R2B	ENSP00000490297.1:p.(Thr5Lys)	missense_variant	SNV	rs112474244
	chr14:64080452	["C","T"]	86.002	0.0410217	99.959	-0.29499	0.17528	0.092379	SYNE2		intron_variant, splice_region_variant	SNV	rs370961691	likely benign, uncertain significance	Emery-Dreifuss muscular dystrophy 5, autosomal dominant, not specified
	chr11:1240854	["C","T"]	391	0.186501	99.8135	-0.13821	0.082123	0.092394	MUC5B	ENSP00000436812.1:p.(Pro1325Leu)	missense_variant	SNV	rs56027625
	chr15:84887837	["C","A"]	69	0.032912	99.9671	0.32958	0.19584	0.092395	SLC28A1	ENSP00000378074.1:p.(Ala26Asp)	missense_variant	SNV	rs148747980
	chr15:62800647	["A","G"]	308.01	0.146916	99.8531	0.15683	0.093195	0.092409	TLN2		intron_variant, splice_region_variant	SNV	rs113727714
	chr10:89439160	["A","G"]	127	0.0605772	99.9394	0.24275	0.14425	0.092411	SLC16A12	ENSP00000360855.4:p.(Ser158Pro)	missense_variant	SNV	rs150800688	uncertain significance	Congenital ocular coloboma
	chr3:114035063	["G","A"]	119	0.0567613	99.9432	0.25078	0.14902	0.092413	CCDC191	ENSP00000295878.3:p.(Ala227Val)	missense_variant	SNV	rs191576929
	chr19:55032292	["G","A"]	221	0.105414	99.8946	0.18424	0.10948	0.092413	GP6	ENSP00000308782.3:p.(Arg58Cys)	missense_variant	SNV	rs199588110	uncertain significance, pathogenic	Abnormal bleeding, Thrombocytopenia, not provided
	chr4:70053132	["G","A"]	382.01	0.182213	99.8178	0.14018	0.083303	0.092414	HTN1		intron_variant, splice_region_variant	SNV	rs138250823
	chr16:2472483	["CCTCACGGTGCCTGCTGGACACACAGGGCCA","C"]	673.03	0.321026	99.679	-0.1057	0.062812	0.092415	NTN3	ENSP00000293973.1:p.(Ser262_His271del)	inframe_deletion	deletion	rs758821300
	chr11:34931398	["T","C"]	143.01	0.0682137	99.9318	0.22899	0.13608	0.092418	PDHX		intron_variant, splice_region_variant	SNV	rs200438675	benign, likely benign, uncertain significance	Pyruvate dehydrogenase E3-binding protein deficiency, not provided
	chr11:4545425	["A","C"]	156	0.0744097	99.9256	-0.21963	0.13051	0.092419	OR52M1	ENSP00000353343.1:p.(Thr79Pro)	missense_variant	SNV	rs138108997
	chr16:69341842	["A","C"]	198.01	0.0944479	99.9056	0.19519	0.11599	0.092422	AC026464.1		NMD_transcript_variant, intron_variant	SNV	rs564688522
	chr6:31791962	["C","G"]	118.01	0.0562891	99.9437	-0.25182	0.14965	0.092434	VARS	ENSP00000364815.3:p.(Gly294Ala)	missense_variant	SNV	rs5030796
	chr2:68388414	["A","C"]	1451.1	0.692154	99.3078	0.072005	0.042793	0.092447	PLEK	ENSP00000234313.7:p.(Asn229His)	missense_variant	SNV	rs34338164	benign	not provided
	chr19:18010295	["G","A"]	194	0.0925352	99.9075	-0.19647	0.11676	0.092448	ARRDC2	ENSP00000222250.3:p.(Val317Met)	missense_variant	SNV	rs201831893
	chr16:15748152	["G","A"]	104	0.0496065	99.9504	0.26821	0.1594	0.092453	MYH11	ENSP00000300036.5:p.(Ala692Val)	missense_variant	SNV	rs148893135	likely benign, uncertain significance	Aortic aneurysm, familial thoracic 4, Cardiovascular phenotype, Familial thoracic aortic aneurysm and aortic dissection, not provided, not specified
	chr6:31733568	["T","C"]	118.01	0.0562891	99.9437	-0.2518	0.14965	0.092463	CLIC1	ENSP00000379229.1:p.(Asp127Gly)	missense_variant, splice_region_variant	SNV	rs151059852
	chr17:40864885	["G","A"]	485.01	0.231343	99.7687	-0.12382	0.07359	0.092464	KRT12	ENSP00000251643.4:p.(Thr243Ile)	missense_variant	SNV	rs61735165	likely benign	not provided
	chr17:8838558	["A","G"]	353.09	0.168419	99.8316	0.1458	0.086661	0.09248	PIK3R6		intron_variant, splice_region_variant	SNV	rs144468168
	chr14:92117537	["C","T"]	94.003	0.0448381	99.9552	0.28203	0.16763	0.092489	NDUFB1	ENSP00000330787.3:p.(Arg81Gln)	missense_variant	SNV	rs72691104
	chr1:44803635	["G","A"]	58	0.0276652	99.9723	-0.35898	0.21337	0.092494	PLK3	ENSP00000361275.4:p.(Gly370Ser)	missense_variant	SNV	rs147444562
	chr2:197706102	["A","G"]	109	0.0519914	99.948	0.26288	0.15625	0.092501	MARS2	ENSP00000282276.6:p.(Ile233Val)	missense_variant	SNV	rs150082953	benign, likely benign	not provided
	chr1:179108917	["T","A"]	716.2	0.341617	99.6584	0.10234	0.060835	0.092516	ABL2	ENSP00000427562.1:p.(Thr784Ser)	missense_variant	SNV	rs55892721	likely benign	not provided
	chr5:129905026	["C","T"]	58.004	0.0276671	99.9723	-0.35895	0.21338	0.092533	CHSY3	ENSP00000302629.4:p.(Pro66Leu)	missense_variant	SNV	rs566129973
	chr1:54619932	["C","T"]	549.01	0.26187	99.7381	-0.11738	0.069775	0.092535	FAM151A	ENSP00000306888.2:p.(Arg65Gln)	missense_variant	SNV	rs147294199	benign	not provided
	chr21:44079598	["C","T"]	78.001	0.0372053	99.9628	0.30955	0.18402	0.09254	TRAPPC10	ENSP00000291574.4:p.(Leu502Phe)	missense_variant	SNV	rs145051918
	chr19:1912166	["C","T"]	49	0.0233723	99.9766	-0.39044	0.23213	0.09257	ADAT3	ENSP00000332448.2:p.(Ala40Val)	missense_variant	SNV	rs201103825
	chr9:104505139	["C","T"]	194.02	0.0925447	99.9075	-0.19638	0.11675	0.092579	OR13F1	ENSP00000334452.2:p.(Arg293Trp)	missense_variant	SNV	rs7858601
	chr2:18555453	["A","G"]	394	0.187932	99.8121	0.13761	0.081819	0.092587	RDH14	ENSP00000370648.3:p.(Val250Ala)	missense_variant	SNV	rs141569821
	chr15:41869854	["C","T"]	343	0.163606	99.8364	-0.14838	0.088223	0.092588	SPTBN5	ENSP00000317790.6:p.(Arg1947His)	missense_variant	SNV	rs200593929
	chr4:103031712	["G","C"]	1767	0.842833	99.1572	-0.066419	0.039491	0.092596	SLC9B2	ENSP00000354574.3:p.(Pro415Ala)	missense_variant	SNV	rs72943528	benign	not provided
	chr2:97813997	["C","T"]	45	0.0214643	99.9785	0.40738	0.24222	0.092599	TMEM131	ENSP00000186436.5:p.(Val531Met)	missense_variant	SNV	rs376988031
	chr19:2934456	["G","T"]	111	0.0529454	99.9471	0.25986	0.15451	0.092606	ZNF77	ENSP00000319053.3:p.(Pro224His)	missense_variant	SNV	rs35941441
	chr17:35557548	["A","G"]	761.04	0.363005	99.637	-0.099307	0.059047	0.092606	SLFN14	ENSP00000391101.2:p.(Val172Ala)	missense_variant	SNV	rs139678049	benign	not provided, not specified
	chr14:20144654	["T","C"]	74.01	0.0353017	99.9647	-0.31772	0.18892	0.092607	OR4N5	ENSP00000493307.1:p.(Phe307Leu)	missense_variant	SNV	rs147051527
	chr19:56539233	["G","A"]	160.01	0.0763224	99.9237	-0.21627	0.1286	0.092607	ZFP28		intron_variant, splice_region_variant	SNV	rs200295336
	chr11:77084939	["G","A"]	71.001	0.0338664	99.9661	0.32462	0.19302	0.092611	CAPN5	ENSP00000409996.2:p.(Arg18Gln)	missense_variant	SNV	rs200227062	benign	not provided
	chr17:78506725	["C","A"]	174	0.0829955	99.917	0.2078	0.12356	0.092614	DNAH17	ENSP00000374490.6:p.(Val1600Leu)	missense_variant	SNV	rs76449350
	chr9:15695280	["G","A"]	176.01	0.0839542	99.916	-0.20616	0.12259	0.09262	CCDC171	ENSP00000370077.3:p.(Val421Met)	missense_variant	SNV	rs139248677
	chr1:155236376	["C","T"]	1779.1	0.848605	99.1514	0.065022	0.038664	0.092624	GBA	ENSP00000314508.5:p.(Glu365Lys)	missense_variant	SNV	rs2230288	benign, likely benign, uncertain significance, pathogenic, risk factor	Cogwheel rigidity, Dementia, Gaucher disease, Gaucher disease perinatal lethal, Gaucher disease type I, Hyperlipidemia, Hypertensive disorder, Lower limb muscle weakness, Neurological speech impairment, Parkinson disease, late-onset, Parkinsonism, Parkinsonism, Parkinsonism, Rigidity, Tremor, not provided, not specified
	chr11:22726294	["T","C"]	588.02	0.280477	99.7195	0.11328	0.067362	0.092625	GAS2	ENST00000454584.6:c.270T>C(p.(Asn90=))	splice_region_variant, synonymous_variant	SNV	rs35691300
	chr2:73452609	["T","C"]	247	0.117815	99.8822	-0.17475	0.10391	0.092626	ALMS1	ENSP00000482968.1:p.(Ser2028Pro)	missense_variant	SNV	rs149096794	benign, likely benign	Alstrom syndrome, Monogenic diabetes, not provided, not specified
	chr5:80320879	["G","A"]	44.003	0.0209888	99.979	-0.41196	0.24497	0.09263	SPZ1	ENSP00000369611.3:p.(Glu222Lys)	missense_variant	SNV	rs200249535
	chr14:64774388	["CG","C"]	81.001	0.0386363	99.9614	-0.3041	0.18083	0.092632	SPTB		intron_variant, splice_region_variant	deletion	rs549990894	benign	not provided
	chr10:42784506	["C","T"]	188.01	0.089678	99.9103	-0.2004	0.11917	0.092642	BMS1	ENSP00000363642.4:p.(Arg38Trp)	missense_variant	SNV	rs61736598	benign	not provided
	chr7:44765382	["C","T"]	74	0.0352969	99.9647	-0.31768	0.18892	0.092651	ZMIZ2	ENSP00000483853.1:p.(Pro685Leu)	missense_variant	SNV	rs367789981
	chr14:72550452	["C","T"]	125	0.0596232	99.9404	0.24495	0.14567	0.092656	RGS6		intron_variant, splice_region_variant	SNV	rs754801436
	chr1:27547624	["C","T"]	44	0.0209874	99.979	-0.41225	0.24516	0.092659	AHDC1	ENSP00000247087.4:p.(Ala1498Thr)	missense_variant	SNV	rs201460329	likely benign, uncertain significance	not provided
	chr6:46752081	["C","T"]	261.01	0.124498	99.8755	0.16932	0.1007	0.092661	ANKRD66	ENSP00000454770.1:p.(Arg100Trp)	missense_variant	SNV	rs181218771
	chr9:136292241	["G","A"]	303.01	0.144531	99.8555	0.1572	0.093489	0.092668	CCDC187	ENSP00000492326.1:p.(Ser296Leu)	missense_variant	SNV	rs1023597999
	chr19:49409289	["C","T"]	77	0.0367279	99.9633	0.3117	0.18537	0.092669	CCDC155		intron_variant, splice_region_variant	SNV	rs375303355
	chr1:182385755	["C","T"]	995.02	0.47461	99.5254	0.086814	0.051629	0.092669	GLUL		intron_variant, splice_region_variant	SNV	rs140378060	likely benign	Congenital brain dysgenesis due to glutamine synthetase deficiency, not provided
	chr14:90304141	["T","C"]	114	0.0543763	99.9456	-0.25602	0.15226	0.092671	NRDE2	ENSP00000346335.3:p.(Thr267Ala)	missense_variant	SNV	rs150585386
	chr11:65376994	["G","T"]	46.011	0.0219466	99.9781	-0.40285	0.23958	0.092672	SLC25A45	ENSP00000381782.1:p.(Pro141Gln)	missense_variant	SNV	rs200825852
	chr21:32631801	["C","T"]	253.01	0.120682	99.8793	-0.17239	0.10252	0.092672	SYNJ1	ENSP00000409667.2:p.(Val1345Ile)	missense_variant, splice_region_variant	SNV	rs115648918	likely benign	Developmental and epileptic encephalopathy, 53, Early-onset Parkinson disease 20, not provided
	chr1:30718955	["C","T"]	235	0.112092	99.8879	0.17837	0.10608	0.092687	MATN1	ENST00000373765.4:c.444G>A(p.(Val148=))	splice_region_variant, synonymous_variant	SNV	rs370621391
	chr2:166441583	["A","G"]	517.01	0.246606	99.7534	0.12127	0.072125	0.092688	SCN7A	ENSP00000478562.1:p.(Val657Ala)	missense_variant	SNV	rs35952577	benign	not provided
	chr6:31544533	["T","C"]	66.002	0.031482	99.9685	0.33633	0.20004	0.092699	ATP6V1G2-DDX39B		NMD_transcript_variant, intron_variant	SNV	rs760176618
	chr11:121452363	["G","C"]	81.199	0.0387307	99.9613	0.30364	0.1806	0.09271	SORL1	ENSP00000260197.6:p.(Arg11Pro)	missense_variant	SNV	rs147575757
	chr1:198754266	["T","C"]	259.02	0.123549	99.8765	-0.17075	0.10156	0.09271	PTPRC		intron_variant, splice_region_variant	SNV	rs142096878	likely benign	Severe combined immunodeficiency, autosomal recessive, T cell-negative, B cell-positive, NK cell-positive, not provided
	chr17:4902707	["A","G"]	159.01	0.0758455	99.9242	-0.2168	0.12895	0.092714	CHRNE	ENSP00000293780.4:p.(Tyr35His)	missense_variant	SNV	rs144169073	uncertain significance, likely pathogenic, pathogenic	Congenital myasthenic syndrome, Congenital myasthenic syndrome 4A, Congenital myasthenic syndrome 4B, Congenital myasthenic syndrome 4C, Toe walking, not provided, not specified
	chr17:74614004	["G","A"]	473	0.225614	99.7744	-0.12686	0.075455	0.092721	CD300E	ENSP00000376395.2:p.(Pro140Ser)	missense_variant	SNV	rs147982605
	chr1:156537221	["T","C"]	39.007	0.0186058	99.9814	-0.43773	0.26036	0.092722	IQGAP3	ENSP00000354451.2:p.(Lys1128Glu)	missense_variant	SNV	rs151040567
	chr18:47033533	["C","G"]	45	0.0214643	99.9785	0.40721	0.24221	0.092722	ELOA2	ENSP00000331302.4:p.(Val578Leu)	missense_variant	SNV	rs144819955
	chr7:143381749	["G","A"]	37.001	0.0176489	99.9824	-0.44913	0.26715	0.092733	ZYX	ENSP00000324422.5:p.(Val60Met)	missense_variant	SNV	rs576083969
	chr12:122253249	["C","T"]	49.005	0.0233747	99.9766	0.39072	0.23241	0.092733	AC048338.1		NMD_transcript_variant, intron_variant	SNV	rs577787993
	chr15:80977345	["T","C"]	365.07	0.174133	99.8259	-0.1436	0.085425	0.092756	MESD		NMD_transcript_variant, intron_variant	SNV	rs112313372
	chr12:52795915	["T","C"]	147.04	0.0701359	99.9299	-0.22596	0.13442	0.092772	KRT3	ENSP00000413479.2:p.(Tyr43Cys)	missense_variant	SNV	rs200847081
	chr11:17559132	["A","C"]	87.004	0.0414996	99.9585	-0.29378	0.17477	0.092774	OTOG	ENSP00000382323.2:p.(Gln407Pro)	missense_variant	SNV	rs876657936	likely benign, uncertain significance	Autosomal recessive nonsyndromic hearing loss 18B, not provided, not specified
	chr17:78798267	["C","G"]	94.029	0.0448505	99.9551	-0.27682	0.16468	0.092786	USP36		3_prime_UTR_variant, NMD_transcript_variant	SNV	rs1027101541
	chr22:43168044	["G","C"]	877.03	0.418331	99.5817	-0.092452	0.055002	0.092787	TTLL12	ENSP00000216129.6:p.(Asp633Glu)	missense_variant	SNV	rs147704786
	chr7:77922741	["G","A"]	998.04	0.476051	99.5239	-0.086687	0.051572	0.092787	PHTF2	ENSP00000400958.3:p.(Arg361Lys)	missense_variant	SNV	rs182350515
	chr7:21864535	["A","G"]	113	0.0538994	99.9461	-0.25756	0.15323	0.092788	DNAH11	ENSP00000330671.7:p.(Ile3799Val)	missense_variant, splice_region_variant	SNV	rs201700629	likely benign, uncertain significance	Primary ciliary dyskinesia
	chr6:7414350	["G","A"]	1612.1	0.768948	99.2311	0.068335	0.040655	0.092789	RIOK1	ENSP00000369162.2:p.(Arg519His)	missense_variant	SNV	rs56160149
	chr16:2153040	["G","T"]	145.01	0.0691677	99.9308	-0.22741	0.13529	0.092792	RAB26	ENSP00000210187.6:p.(Ala196Ser)	missense_variant	SNV	rs202090261
	chr6:37664070	["G","A"]	108.01	0.0515192	99.9485	0.26398	0.15705	0.092793	MDGA1	ENSP00000422042.1:p.(Ala35Val)	missense_variant	SNV	rs199995727
	chr15:30905847	["T","C"]	47.001	0.0224188	99.9776	-0.39857	0.23713	0.0928	FAN1	ENSP00000354497.4:p.(Leu395Pro)	missense_variant	SNV	rs201153099
	chr1:201414565	["G","A"]	295	0.140711	99.8593	-0.15927	0.09476	0.092804	TNNI1	ENSP00000337022.4:p.(Arg48Cys)	missense_variant	SNV	rs142145258
	chr17:36103967	["C","T"]	139	0.066301	99.9337	0.2302	0.13696	0.092806	CCL4	ENSP00000482259.1:p.(Ala21Val)	missense_variant	SNV	rs143966312
	chr10:992537	["G","A"]	57.003	0.0271896	99.9728	0.36182	0.21528	0.092827	GTPBP4	ENSP00000354040.4:p.(Val33Ile)	missense_variant	SNV	rs150687511
	chr3:127576667	["G","A"]	22.001	0.0104942	99.9895	-0.58225	0.34644	0.09283	TPRA1	ENSP00000418298.1:p.(Arg150Trp)	missense_variant	SNV	rs181701225
	chr3:98169112	["A","C"]	587.05	0.280014	99.72	0.11294	0.0672	0.092842	OR5H15	ENSP00000493082.1:p.(Asn138Thr)	missense_variant	SNV	rs151129166
	chr3:101347875	["G","T"]	902.04	0.43026	99.5697	-0.092013	0.05475	0.092844	SENP7	ENSP00000377655.2:p.(Gln612Lys)	missense_variant	SNV	rs76997413
	chr5:134723571	["A","G"]	173.01	0.0825233	99.9175	-0.20785	0.12368	0.092855	SEC24A	ENSP00000381823.2:p.(Asp1023Gly)	missense_variant	SNV	rs201973255
	chr16:1978043	["G","A"]	42.001	0.0200339	99.98	0.42131	0.25071	0.092863	TBL3	ENSP00000454836.1:p.(Val682Met)	missense_variant	SNV	rs149719588
	chr17:80949555	["C","T"]	71.001	0.0338664	99.9661	-0.3245	0.1931	0.092864	RPTOR		intron_variant, splice_region_variant	SNV	rs200398112
	chr3:8623568	["C","G"]	180	0.0858574	99.9141	-0.20381	0.12128	0.092871	SSUH2	ENSP00000439378.1:p.(Arg321Pro)	missense_variant	SNV	rs149593163
	chr4:17526856	["C","T"]	75.003	0.0357753	99.9642	-0.31143	0.18533	0.092876	CLRN2	ENSP00000424711.2:p.(Ala158Val)	missense_variant	SNV	rs200173085
	chr11:95026438	["C","A"]	100	0.0476985	99.9523	0.27414	0.16314	0.092876	KDM4E	ENSP00000397239.2:p.(Thr294Asn)	missense_variant	SNV	rs782518219
	chr19:54075105	["G","A"]	436.02	0.207975	99.792	-0.13144	0.078217	0.092877	TARM1	ENSP00000484383.1:p.(Pro35Leu)	missense_variant	SNV	rs61733953
	chr4:155368635	["A","G"]	415.03	0.197963	99.802	0.13437	0.079961	0.092881	MAP9	ENSP00000310593.4:p.(Ile220Thr)	missense_variant	SNV	rs149389331
	chr12:132789155	["G","A"]	52	0.0248032	99.9752	0.37866	0.22534	0.092885	GOLGA3	ENSP00000204726.3:p.(Arg895Trp)	missense_variant	SNV	rs147896866
	chr3:52818995	["T","C"]	223.02	0.106377	99.8936	0.18366	0.1093	0.0929	AC006254.1		3_prime_UTR_variant, NMD_transcript_variant	SNV	rs563685072
	chr20:33659957	["G","A"]	834.02	0.397815	99.6022	0.095367	0.056757	0.092906	NECAB3	ENSP00000246190.6:p.(Arg191Trp)	missense_variant	SNV	rs199737910
	chr2:70281691	["A","G"]	48.006	0.0228982	99.9771	-0.3941	0.23455	0.092913	SNRPG		intron_variant, splice_region_variant	SNV	rs372729562
	chr20:33396877	["G","A"]	52	0.0248032	99.9752	-0.37861	0.22534	0.092922	CDK5RAP1	ENSP00000350558.4:p.(Pro63Leu)	missense_variant	SNV	rs181644430
	chr2:101417662	["T","C"]	862.02	0.411171	99.5888	0.093821	0.055842	0.092934	RFX8	ENSP00000401536.1:p.(His125Arg)	missense_variant	SNV	rs73943467
	chr5:131671794	["A","G"]	608.02	0.290017	99.71	-0.1119	0.066603	0.092938	FNIP1	ENSP00000421985.1:p.(Phe884Leu)	missense_variant	SNV	rs61746600
	chr1:24360881	["C","T"]	1058	0.504651	99.4953	0.08414	0.050085	0.092972	STPG1	ENSP00000363530.1:p.(Ala300Thr)	missense_variant	SNV	rs138744711
	chrX:2490278	["T","C"]	121.01	0.05772	99.9423	-0.24825	0.14777	0.092976	ZBED1	ENSP00000370620.2:p.(Thr148Ala)	missense_variant	SNV	rs140653056
	chr1:179395121	["A","G"]	65.002	0.031005	99.969	0.33893	0.20176	0.092985	AXDND1	ENSP00000356590.3:p.(His343Arg)	missense_variant	SNV	rs147693539
	chr1:100266570	["G","A"]	220	0.104937	99.8951	-0.18399	0.10953	0.092989	RTCA	ENSP00000260563.4:p.(Gly31Asp)	missense_variant	SNV	rs145863607
	chr12:55957329	["C","A"]	73	0.0348199	99.9652	0.31995	0.19047	0.092999	PMEL	ENSP00000402758.2:p.(Gly325Val)	missense_variant	SNV	rs148258956
	chr10:91798764	["C","T"]	141	0.0672549	99.9327	-0.22999	0.13692	0.092999	TNKS2	ENSP00000360689.4:p.(Ala25Val)	missense_variant	SNV	rs200480328
	chr14:64490506	["G","A"]	143.01	0.0682137	99.9318	0.22841	0.13597	0.092999	ZBTB25	ENSP00000476746.1:p.(Leu10Phe)	missense_variant	SNV	rs140662536
	chr3:51637442	["G","A"]	115	0.0548533	99.9451	0.25466	0.1516	0.093003	RAD54L2	ENSP00000386520.1:p.(Val541Ile)	missense_variant	SNV	rs144473707
	chr7:1746101	["C","T"]	59.001	0.0281426	99.9719	0.35575	0.21178	0.093006	ELFN1	ENSP00000456548.1:p.(Ala502Val)	missense_variant	SNV	rs558275573
	chr3:141445953	["G","A"]	67.002	0.031959	99.968	-0.33387	0.19876	0.093007	ZBTB38	ENSP00000426387.1:p.(Gly1189Ser)	missense_variant	SNV	rs76129297
	chr11:822565	["C","T"]	36	0.0171715	99.9828	0.45485	0.27079	0.093017	PNPLA2	ENSP00000337701.4:p.(Leu219Phe)	missense_variant	SNV	rs140612115	uncertain significance	Neutral lipid storage myopathy
	chr1:204166197	["G","A"]	43.001	0.0205109	99.9795	-0.41643	0.24792	0.093024	REN	ENSP00000272190.8:p.(Arg33Trp)	missense_variant, splice_region_variant	SNV	rs11571098	benign, uncertain significance	Familial juvenile hyperuricemic nephropathy type 2, Renal tubular dysgenesis, not provided
	chr2:85344105	["G","A"]	68.392	0.032622	99.9674	0.33143	0.19732	0.093024	RETSAT	ENSP00000295802.4:p.(Ala476Val)	missense_variant	SNV	rs200882656
	chr12:55952761	["A","C"]	73.002	0.0348209	99.9652	0.31993	0.19047	0.093024	DGKA	ENSP00000328405.5:p.(Asn591His)	missense_variant	SNV	rs144171199
	chr16:81356881	["A","G"]	128.01	0.0610589	99.9389	0.24135	0.14369	0.093024	GAN	ENSP00000476795.1:p.(Ile244Val)	missense_variant	SNV	rs200749953	likely benign, uncertain significance	Charcot-Marie-Tooth disease, Giant axonal neuropathy 1, not provided
	chr8:58146283	["C","T"]	120	0.0572383	99.9428	0.24964	0.14863	0.093028	FAM110B	ENSP00000355204.3:p.(Ala18Val)	missense_variant	SNV	rs140524173
	chr11:72139722	["T","A"]	234.02	0.111624	99.8884	0.17863	0.10635	0.093028	FOLR3	ENSP00000481114.1:p.(Ile210Asn)	missense_variant	SNV	rs184446689
	chr6:31656057	["A","G"]	1226.1	0.584832	99.4152	0.078384	0.046667	0.093029	APOM	ENSP00000365081.3:p.(Thr31Ala)	missense_variant	SNV	rs150345955
	chr10:133129008	["G","A"]	69.005	0.0329144	99.9671	-0.32863	0.19566	0.09303	ADGRA1	ENSP00000475778.1:p.(Ala1113Thr)	missense_variant	SNV	rs200394696
	chr11:73863241	["G","A"]	104	0.0496065	99.9504	0.26775	0.15941	0.09303	MRPL48	ENSP00000308717.7:p.(Val182Ile)	missense_variant	SNV	rs202224445
	chr9:101552471	["C","T"]	74.001	0.0352974	99.9647	-0.31731	0.18892	0.093038	RNF20	ENSP00000373772.3:p.(Ser540Phe)	missense_variant	SNV	rs139962618
	chr19:966854	["G","A"]	206	0.098259	99.9017	0.1909	0.11366	0.093046	ARID3A	ENSP00000263620.2:p.(Arg494Gln)	missense_variant	SNV	rs140675218
	chr19:49659696	["C","T"]	165	0.0787026	99.9213	0.21267	0.12662	0.093048	IRF3	ENSP00000471896.1:p.(Ala418Thr)	missense_variant	SNV	rs141490768
	chr18:57147377	["G","A"]	369.01	0.176012	99.824	0.14194	0.084511	0.093055	BOD1L2	ENSP00000467843.1:p.(Gly22Asp)	missense_variant	SNV	rs537569811
	chr15:75941350	["G","A"]	1162	0.554257	99.4457	0.080197	0.04775	0.093055	NRG4		NMD_transcript_variant, intron_variant	SNV	rs184754997
	chr7:898918	["T","C"]	531.07	0.253313	99.7467	0.11916	0.070948	0.093056	COX19		3_prime_UTR_variant, NMD_transcript_variant	SNV	rs201286469
	chr16:56514589	["C","T"]	208520	99.461	0.538994	0.081187	0.04834	0.09306	BBS2	ENSP00000245157.5:p.(Ser70Asn)	missense_variant	SNV	rs4784677	benign	Bardet-Biedl syndrome, Bardet-Biedl syndrome 2, Retinitis pigmentosa 74, not provided, not specified
	chr20:62309371	["C","T"]	2161.3	1.03091	98.9691	0.059078	0.035177	0.093065	LAMA5	ENSP00000252999.3:p.(Gly3685Arg)	missense_variant	SNV	rs138468519	benign, likely benign	not provided, not specified
	chr17:32047904	["G","A"]	48	0.0228953	99.9771	-0.39388	0.23453	0.093074	LRRC37B		intron_variant, splice_region_variant	SNV	rs570413164
	chr16:30725021	["CGTT","C"]	81.002	0.0386368	99.9614	-0.3033	0.1806	0.093082	SRCAP	ENSP00000262518.4:p.(Phe1867del)	inframe_deletion	deletion	rs565950672	benign, likely benign	Floating-Harbor syndrome, not provided
	chr16:30725021	["CGTT","C"]	81.002	0.0386368	99.9614	-0.3033	0.1806	0.093082	AC106886.5	ENSP00000369719.3:p.(Phe1690del)	NMD_transcript_variant, inframe_deletion	deletion	rs565950672	benign, likely benign	Floating-Harbor syndrome, not provided
	chr7:82955321	["T","C"]	378.02	0.18031	99.8197	0.14103	0.083976	0.093083	PCLO	ENSP00000334319.8:p.(Ile1878Val)	missense_variant	SNV	rs150515688	benign, uncertain significance	not provided, not specified
	chr19:5909583	["G","A"]	25.008	0.0119285	99.9881	-0.54578	0.32499	0.093084	AC104532.1		NMD_transcript_variant, intron_variant	SNV	rs370337073
	chr2:233800233	["G","A"]	394	0.187932	99.8121	-0.13813	0.082254	0.093093	MROH2A	ENSP00000477597.1:p.(Arg496Lys)	missense_variant	SNV	rs188599854
	chr1:6213147	["G","A"]	51.004	0.0243282	99.9757	-0.38252	0.22778	0.093096	RNF207	ENSP00000367173.4:p.(Arg539His)	missense_variant	SNV	rs201773865
	chr1:150559089	["G","A"]	106	0.0505605	99.9494	0.26512	0.15788	0.093096	ADAMTSL4	ENSP00000358035.5:p.(Arg919Gln)	missense_variant	SNV	rs143576162	uncertain significance	not provided
	chr4:186197538	["G","A"]	736.01	0.351066	99.6489	0.10045	0.059817	0.093096	CYP4V2	ENSP00000368079.4:p.(Ala204Thr)	missense_variant	SNV	rs61745524	likely benign, uncertain significance	Bietti crystalline corneoretinal dystrophy, Corneal dystrophy, not provided
	chr16:3596275	["G","A"]	475.01	0.226573	99.7734	0.12524	0.074582	0.093111	SLX4	ENSP00000294008.3:p.(Ser601Leu)	missense_variant	SNV	rs59706816	benign	Fanconi anemia, not specified
	chr20:63977367	["T","G"]	1506	0.71834	99.2817	-0.070377	0.041911	0.093118	SAMD10	ENSP00000358902.3:p.(His44Pro)	missense_variant	SNV	rs145097158
	chr4:142124765	["G","C"]	152	0.0725018	99.9275	0.22197	0.13219	0.09313	INPP4B		intron_variant, splice_region_variant	SNV	rs149802808
	chr6:121091045	["TA","T"]	37.146	0.0177181	99.9823	-0.44863	0.26718	0.093132	TBC1D32		intron_variant, splice_region_variant	deletion	rs397887772	benign	not provided
	chr7:102963565	["C","G"]	133.01	0.0634438	99.9366	0.23732	0.14134	0.093136	FBXL13	ENSP00000321927.4:p.(Cys231Ser)	missense_variant	SNV	rs146927419
	chr8:78804906	["C","T"]	271	0.129263	99.8707	-0.16656	0.099199	0.093144	IL7		intron_variant, splice_region_variant	SNV	rs200025901	benign	not provided
	chr16:30720901	["C","T"]	45.001	0.0214648	99.9785	-0.40689	0.24233	0.093145	SRCAP	ENSP00000262518.4:p.(Pro1059Leu)	missense_variant	SNV	rs201831987	likely benign	not provided
	chr16:30720901	["C","T"]	45.001	0.0214648	99.9785	-0.40689	0.24233	0.093145	AC106886.5	ENSP00000369719.3:p.(Pro1040Leu)	NMD_transcript_variant, missense_variant	SNV	rs201831987	likely benign	not provided
	chr19:4652350	["G","A"]	261	0.124493	99.8755	0.16867	0.10046	0.093147	TNFAIP8L1	ENSP00000331827.3:p.(Gly161Ser)	missense_variant	SNV	rs149894858
	chr16:397872	["G","C"]	85.042	0.0405638	99.9594	-0.29599	0.17629	0.093155	NME4		NMD_transcript_variant, intron_variant	SNV	rs758166518
	chr12:7091786	["C","A"]	866.01	0.413074	99.5869	0.09295	0.05536	0.093156	C1R	ENSP00000444271.3:p.(Glu11Ter)	stop_gained	SNV	rs117830039	likely benign	not provided
	chr8:47836415	["A","G"]	69.006	0.0329149	99.9671	-0.32922	0.19609	0.093175	PRKDC	ENSP00000313420.3:p.(Leu2625Pro)	missense_variant	SNV	rs367587480	likely benign	Severe combined immunodeficiency due to DNA-PKcs deficiency
	chr5:141418815	["T","C"]	46.002	0.0219423	99.9781	-0.40225	0.23959	0.093176	PCDHGB7	ENSP00000381594.2:p.(Ile319Thr)	missense_variant	SNV	rs368396202
	chr9:108901650	["C","T"]	683.01	0.325786	99.6742	-0.10459	0.062295	0.093176	ELP1	ENSP00000363779.5:p.(Arg629His)	missense_variant	SNV	rs148378319	likely benign, uncertain significance	Familial dysautonomia, not provided, not specified
	chr2:178539675	["T","C"]	1141.2	0.544336	99.4557	-0.080977	0.048233	0.093181	TTN	ENSP00000467141.1:p.(Asn32797Ser)	missense_variant	SNV	rs149001703	benign, likely benign, uncertain significance	Autosomal recessive limb-girdle muscular dystrophy type 2J, Autosomal recessive limb-girdle muscular dystrophy type 2J, Cardiomyopathy, Cardiovascular phenotype, Dilated cardiomyopathy 1G, Dilated cardiomyopathy 1G, Early-onset myopathy with fatal cardiomyopathy, Long QT syndrome, Myopathy, myofibrillar, 9, with early respiratory failure, Tibial muscular dystrophy, not provided, not specified
	chr1:157581543	["G","A"]	224.01	0.10685	99.8932	0.1825	0.10871	0.093184	FCRL4	ENSP00000271532.1:p.(Arg413Trp)	missense_variant	SNV	rs138013735
	chr3:53179675	["G","C"]	799	0.381111	99.6189	-0.096884	0.057709	0.093187	PRKCD	ENSP00000331602.3:p.(Val72Leu)	missense_variant	SNV	rs151061939	benign	Autoimmune lymphoproliferative syndrome, type III caused by mutation in PRKCD
	chr21:36936474	["C","T"]	1975	0.942046	99.058	-0.061675	0.036737	0.09319	HLCS	ENSP00000338387.3:p.(Arg324His)	missense_variant	SNV	rs61732501	benign	Holocarboxylase synthetase deficiency, not specified
	chr14:49634021	["C","G"]	94	0.0448366	99.9552	-0.28143	0.16764	0.093192	DNAAF2	ENSP00000298292.8:p.(Gly377Arg)	missense_variant	SNV	rs760933549	uncertain significance	Primary ciliary dyskinesia, not provided
	chr17:75589525	["G","A"]	65.011	0.0310093	99.969	-0.33853	0.20166	0.093198	MYO15B	ENSP00000488624.1:p.(Glu490Lys)	missense_variant	SNV	rs953951685
	chr2:113719262	["A","G"]	209.01	0.0996947	99.9003	-0.18887	0.1125	0.093198	SLC35F5	ENSP00000245680.2:p.(Phe463Ser)	missense_variant	SNV	rs146995908
	chr20:46613509	["G","A"]	48.001	0.0228958	99.9771	0.39379	0.23457	0.093199	SLC13A3	ENSP00000279027.4:p.(Arg110Trp)	missense_variant	SNV	rs145550194	uncertain significance	not provided
	chr19:12690159	["G","T"]	143.04	0.068228	99.9318	-0.22823	0.13595	0.093207	FBXW9	ENSP00000465387.1:p.(Pro299Thr)	missense_variant	SNV	rs202013059
	chr6:75951101	["A","C"]	1235	0.589077	99.4109	-0.078045	0.046491	0.093213	IMPG1		intron_variant, splice_region_variant	SNV	rs144453358	benign	not provided
	chr5:5318237	["C","T"]	49.001	0.0233728	99.9766	-0.39019	0.23244	0.093223	ADAMTS16	ENSP00000274181.7:p.(Ser1172Phe)	missense_variant	SNV	rs764403007
	chr10:49955061	["G","A"]	66.008	0.0314849	99.9685	0.33623	0.2003	0.093228	TIMM23B		splice_donor_variant	SNV	rs1325803406
	chr3:51944133	["GAAC","G"]	94.013	0.0448428	99.9552	0.2819	0.16794	0.093232	PARP3	ENSP00000381740.3:p.(Asn87del)	inframe_deletion	deletion	rs757924755
	chr19:54152226	["G","A"]	152.01	0.0725066	99.9275	0.2216	0.13202	0.09324	CNOT3	ENSP00000221232.5:p.(Ala536Thr)	missense_variant, splice_region_variant	SNV	rs61743560
	chr10:94775507	["G","A"]	732.02	0.349163	99.6508	0.10073	0.060007	0.093241	AL583836.1		3_prime_UTR_variant, NMD_transcript_variant	SNV	rs58973490	drug response	CYP2C19: normal function, Citalopram response, Citalopram response, Citalopram response, Citalopram response, Citalopram response, Citalopram response, Citalopram response, Citalopram response, Citalopram response, Citalopram response, Citalopram response, Citalopram response, Citalopram response, Citalopram response, Citalopram response, Citalopram response, Citalopram response, Citalopram response, Citalopram response, Citalopram response, Citalopram response, Citalopram response, Citalopram response, Citalopram response, Citalopram response, Citalopram response, Citalopram response, Citalopram response, Citalopram response, Citalopram response, Citalopram response, Citalopram response, Citalopram response, Citalopram response, Escitalopram response, Escitalopram response, Escitalopram response, Escitalopram response, Escitalopram response, Escitalopram response, Escitalopram response, Escitalopram response, Escitalopram response, Escitalopram response, Escitalopram response, Escitalopram response, Escitalopram response, Escitalopram response, Escitalopram response, Escitalopram response, Escitalopram response, Escitalopram response, Escitalopram response, Escitalopram response, Escitalopram response, Escitalopram response, Escitalopram response, Escitalopram response, Escitalopram response, Escitalopram response, Escitalopram response, Escitalopram response, Escitalopram response, Escitalopram response, Escitalopram response, Escitalopram response, Escitalopram response, Escitalopram response, Sertraline response, Sertraline response, Sertraline response, Sertraline response, Sertraline response, Sertraline response, Sertraline response, Sertraline response, Sertraline response, Sertraline response, Sertraline response, Sertraline response, Sertraline response, Sertraline response, Sertraline response, Sertraline response, Sertraline response, Sertraline response, Sertraline response, Sertraline response, Sertraline response, Sertraline response, Sertraline response, Sertraline response, Sertraline response, Sertraline response, Sertraline response, Sertraline response, Sertraline response, Sertraline response, Sertraline response, Sertraline response, Sertraline response, Sertraline response, Voriconazole response, Voriconazole response, Voriconazole response, Voriconazole response, Voriconazole response, Voriconazole response, Voriconazole response, Voriconazole response, Voriconazole response, Voriconazole response, Voriconazole response, Voriconazole response, Voriconazole response, Voriconazole response, Voriconazole response, Voriconazole response, Voriconazole response, Voriconazole response, Voriconazole response, Voriconazole response, Voriconazole response, Voriconazole response, Voriconazole response, Voriconazole response, Voriconazole response, Voriconazole response, Voriconazole response, Voriconazole response, Voriconazole response, Voriconazole response, Voriconazole response, Voriconazole response, Voriconazole response, Voriconazole response
	chr10:94775507	["G","A"]	732.02	0.349163	99.6508	0.10073	0.060007	0.093241	CYP2C19	ENSP00000360372.3:p.(Arg150His)	missense_variant	SNV	rs58973490	drug response	CYP2C19: normal function, Citalopram response, Citalopram response, Citalopram response, Citalopram response, Citalopram response, Citalopram response, Citalopram response, Citalopram response, Citalopram response, Citalopram response, Citalopram response, Citalopram response, Citalopram response, Citalopram response, Citalopram response, Citalopram response, Citalopram response, Citalopram response, Citalopram response, Citalopram response, Citalopram response, Citalopram response, Citalopram response, Citalopram response, Citalopram response, Citalopram response, Citalopram response, Citalopram response, Citalopram response, Citalopram response, Citalopram response, Citalopram response, Citalopram response, Citalopram response, Escitalopram response, Escitalopram response, Escitalopram response, Escitalopram response, Escitalopram response, Escitalopram response, Escitalopram response, Escitalopram response, Escitalopram response, Escitalopram response, Escitalopram response, Escitalopram response, Escitalopram response, Escitalopram response, Escitalopram response, Escitalopram response, Escitalopram response, Escitalopram response, Escitalopram response, Escitalopram response, Escitalopram response, Escitalopram response, Escitalopram response, Escitalopram response, Escitalopram response, Escitalopram response, Escitalopram response, Escitalopram response, Escitalopram response, Escitalopram response, Escitalopram response, Escitalopram response, Escitalopram response, Escitalopram response, Sertraline response, Sertraline response, Sertraline response, Sertraline response, Sertraline response, Sertraline response, Sertraline response, Sertraline response, Sertraline response, Sertraline response, Sertraline response, Sertraline response, Sertraline response, Sertraline response, Sertraline response, Sertraline response, Sertraline response, Sertraline response, Sertraline response, Sertraline response, Sertraline response, Sertraline response, Sertraline response, Sertraline response, Sertraline response, Sertraline response, Sertraline response, Sertraline response, Sertraline response, Sertraline response, Sertraline response, Sertraline response, Sertraline response, Sertraline response, Voriconazole response, Voriconazole response, Voriconazole response, Voriconazole response, Voriconazole response, Voriconazole response, Voriconazole response, Voriconazole response, Voriconazole response, Voriconazole response, Voriconazole response, Voriconazole response, Voriconazole response, Voriconazole response, Voriconazole response, Voriconazole response, Voriconazole response, Voriconazole response, Voriconazole response, Voriconazole response, Voriconazole response, Voriconazole response, Voriconazole response, Voriconazole response, Voriconazole response, Voriconazole response, Voriconazole response, Voriconazole response, Voriconazole response, Voriconazole response, Voriconazole response, Voriconazole response, Voriconazole response, Voriconazole response
	chr9:68537285	["C","T"]	121	0.0577152	99.9423	-0.24848	0.14803	0.093247	TMEM252	ENSP00000366528.3:p.(Ala163Thr)	missense_variant	SNV	rs141633262
	chr1:237364379	["C","T"]	254.05	0.121178	99.8788	0.17126	0.10203	0.093248	RYR2		intron_variant, splice_region_variant	SNV	rs377710043	benign	Catecholaminergic polymorphic ventricular tachycardia, not specified
	chr2:241126876	["G","A"]	51	0.0243263	99.9757	-0.38191	0.22753	0.093254	PASK	ENSP00000351475.4:p.(Ala680Val)	missense_variant	SNV	rs200053420
	chr19:12576484	["G","A"]	228.78	0.109125	99.8909	-0.18138	0.10806	0.093262	AC010422.6		NMD_transcript_variant, intron_variant	SNV	rs140171028
	chr20:44918941	["A","C"]	441.02	0.21036	99.7896	-0.12961	0.077219	0.093262	PABPC1L	ENSP00000255136.3:p.(Glu180Ala)	missense_variant	SNV	rs201302413
	chr1:17222445	["C","T"]	413	0.196995	99.803	-0.13417	0.079935	0.093264	PADI1	ENSP00000364620.4:p.(Ala83Val)	missense_variant	SNV	rs41265071
	chr1:3404735	["G","A"]	51	0.0243263	99.9757	0.38199	0.22759	0.093267	PRDM16		intron_variant, splice_region_variant	SNV	rs374365034	benign, likely benign, uncertain significance	Left ventricular noncompaction 8, not provided, not specified
	chr9:132976597	["T","C"]	276.05	0.131672	99.8683	-0.16449	0.098001	0.093267	GFI1B		splice_donor_variant	SNV	rs144235352
	chr12:6073642	["C","A"]	161	0.0767947	99.9232	-0.21424	0.12766	0.093307	VWF	ENSP00000261405.5:p.(Cys325Phe)	missense_variant	SNV	rs11837584	uncertain significance	not provided
	chr17:1784445	["C","T"]	112	0.0534224	99.9466	-0.25827	0.1539	0.093314	SMYD4	ENSP00000304360.7:p.(Arg634His)	missense_variant	SNV	rs147835560
	chr7:2944324	["T","C"]	153.02	0.0729883	99.927	-0.22056	0.13143	0.093324	CARD11	ENSP00000380150.4:p.(Asn191Ser)	missense_variant	SNV	rs147264763	uncertain significance, not provided	BENTA disease, Severe combined immunodeficiency due to CARD11 deficiency, not provided, not specified
	chr11:108512889	["G","A"]	65.001	0.0310045	99.969	-0.33328	0.1986	0.093325	EXPH5	ENSP00000265843.4:p.(Ser873Leu)	missense_variant	SNV	rs116692943
	chr1:231564947	["A","G"]	40.002	0.0190804	99.9809	-0.4311	0.25689	0.093326	TSNAX-DISC1		NMD_transcript_variant, intron_variant	SNV	rs373312904
	chr1:208210318	["C","G"]	102.01	0.0486573	99.9513	0.27053	0.16121	0.093332	PLXNA2	ENSP00000356000.3:p.(Val445Leu)	missense_variant	SNV	rs141605287	likely benign	not provided
	chr4:94618116	["G","A"]	208510	99.4562	0.543763	-0.080621	0.048044	0.093337	PDLIM5	ENSP00000480359.1:p.(Ala374Thr)	missense_variant	SNV	rs966845
	chr2:94874981	["C","A"]	65	0.0310041	99.969	0.33825	0.20157	0.093339	TEKT4	ENSP00000295201.4:p.(His307Asn)	missense_variant	SNV	rs139999139
	chr2:106806737	["G","C"]	1457	0.694968	99.305	0.071863	0.042826	0.093344	ST6GAL2	ENSP00000355273.4:p.(Leu511Val)	missense_variant	SNV	rs34558933
	chr17:78796607	["T","G"]	246.04	0.117358	99.8826	0.17343	0.10336	0.093346	USP36		3_prime_UTR_variant, NMD_transcript_variant	SNV	rs564664085
	chr3:125531931	["C","T"]	83.004	0.0395917	99.9604	0.29983	0.17868	0.093347	OSBPL11	ENSP00000296220.5:p.(Arg703His)	missense_variant	SNV	rs139853390
	chr5:194710	["C","G"]	42	0.0200334	99.98	-0.42087	0.25082	0.09336	LRRC14B	ENSP00000327675.3:p.(Pro301Arg)	missense_variant, splice_region_variant	SNV	rs377525916
	chr17:82316727	["T","C"]	623.02	0.297171	99.7028	0.10988	0.065486	0.093363	CD7	ENSP00000312027.3:p.(Thr113Ala)	missense_variant	SNV	rs34579511
	chr10:80162010	["C","T"]	1037	0.494634	99.5054	-0.085012	0.050664	0.093363	ANXA11	ENSP00000361305.3:p.(Glu369Lys)	missense_variant	SNV	rs34414015	benign	not provided
	chr11:12527851	["A","G"]	68.003	0.0324364	99.9676	0.33072	0.19711	0.09338	PARVA	ENSP00000334008.8:p.(Ile389Val)	missense_variant, splice_region_variant	SNV	rs368738082
	chr5:128286711	["C","T"]	146.01	0.0696446	99.9304	0.22575	0.13455	0.093383	FBN2		intron_variant, splice_region_variant	SNV	rs199735209	benign, likely benign	Congenital contractural arachnodactyly, not provided, not specified
	chr21:32350750	["T","A"]	182.01	0.0868161	99.9132	0.20239	0.12062	0.093385	URB1	ENSP00000372199.3:p.(Lys929Met)	missense_variant	SNV	rs147782087
	chr9:97643352	["G","A"]	337.01	0.160749	99.8393	0.14786	0.08813	0.093395	NCBP1	ENSP00000364289.3:p.(Val125Met)	missense_variant	SNV	rs143745791	uncertain significance	Mycotic Aneurysm, Intracranial
	chr15:74174988	["G","A"]	63.001	0.0300506	99.9699	-0.34349	0.20473	0.093396	ISLR	ENSP00000249842.3:p.(Val44Met)	missense_variant	SNV	rs148769100
	chr7:100407244	["T","C"]	296	0.141188	99.8588	-0.15874	0.094612	0.093398	ZCWPW1	ENSP00000381109.2:p.(His350Arg)	missense_variant	SNV	rs145418256
	chr5:119149512	["G","T"]	58.001	0.0276656	99.9723	-0.35845	0.21365	0.093399	DMXL1	ENSP00000439479.1:p.(Val1229Leu)	missense_variant	SNV	rs141079723
	chr22:42142015	["G","A"]	161.37	0.0769711	99.923	0.21365	0.12735	0.093407	CYP2D7	ENSP00000439604.1:p.(His233Tyr)	missense_variant	SNV	rs1058169
	chr1:74599775	["T","A"]	67.001	0.0319585	99.968	0.33361	0.19885	0.093408	ERICH3	ENSP00000322609.5:p.(Gln549Leu)	missense_variant	SNV	rs144693779
	chr13:39660870	["A","G"]	442.01	0.210832	99.7892	0.1305	0.077783	0.093408	COG6	ENSP00000397441.2:p.(Ser120Gly)	missense_variant	SNV	rs139313781	likely benign, uncertain significance	COG6-CGD, COG6-CGD, Hypohidrosis-enamel hypoplasia-palmoplantar keratoderma-intellectual disability syndrome
	chr1:86486724	["A","G"]	57.002	0.0271891	99.9728	0.35493	0.21156	0.093414	CLCA1	ENSP00000234701.3:p.(Ile385Val)	missense_variant	SNV	rs200291536
	chr3:66038217	["G","A"]	107	0.0510374	99.949	-0.26363	0.15714	0.093419	MAGI1	ENSP00000385450.2:p.(Thr31Met)	missense_variant	SNV	rs139524567
	chr6:42864824	["T","G"]	425.01	0.202724	99.7973	-0.13192	0.078636	0.093428	BICRAL	ENSP00000482211.1:p.(Met873Arg)	missense_variant	SNV	rs144252837
	chr3:50292313	["C","T"]	54.001	0.0257577	99.9742	0.37098	0.22114	0.093439	IFRD2	ENSP00000402849.3:p.(Gly52Arg)	missense_variant	SNV	rs368874820
	chr1:223814261	["G","A"]	1925	0.918197	99.0818	0.062389	0.037194	0.093464	TP53BP2	ENSP00000341957.7:p.(Arg90Cys)	missense_variant	SNV	rs76208122	benign	not provided
	chr5:42806888	["G","A"]	48.008	0.0228991	99.9771	-0.39345	0.23456	0.093467	SELENOP		intron_variant, splice_region_variant	SNV	rs367717665
	chr7:128894236	["G","A"]	394	0.187932	99.8121	-0.13808	0.082318	0.093472	KCP	ENSP00000479679.1:p.(Arg297Trp)	missense_variant	SNV	rs143327428
	chr19:12577259	["A","G"]	228.03	0.108767	99.8912	-0.18125	0.10806	0.093482	AC010422.6		NMD_transcript_variant, intron_variant	SNV	rs142091101
	chr12:868004	["C","T"]	36	0.0171715	99.9828	0.4542	0.27079	0.093483	WNK1	ENSP00000341292.5:p.(Arg845Cys)	missense_variant	SNV	rs200794710	likely benign, uncertain significance	Neuropathy, hereditary sensory and autonomic, type 2A, Pseudohypoaldosteronism type 2C, not provided
	chr12:21300394	["G","T"]	55.002	0.0262352	99.9738	0.36809	0.21945	0.093485	SLCO1A2	ENSP00000305974.6:p.(Asp288Glu)	missense_variant	SNV	rs141690450
	chr12:9997207	["C","T"]	52.003	0.0248047	99.9752	0.37814	0.22545	0.093488	CLEC1B	ENSP00000298527.6:p.(Arg79His)	missense_variant	SNV	rs200797571
	chr11:114698294	["C","A"]	59.002	0.0281431	99.9719	-0.35564	0.21203	0.093491	NXPE2	ENSP00000374237.4:p.(Gln128Lys)	missense_variant	SNV	rs374127820
	chr20:37931674	["C","T"]	156	0.0744097	99.9256	-0.21744	0.12964	0.093491	VSTM2L	ENSP00000362560.4:p.(Thr54Met)	missense_variant	SNV	rs138420536
	chr14:58638326	["C","A"]	59.006	0.028145	99.9719	-0.35485	0.21156	0.093492	DACT1	ENSP00000337439.4:p.(Gln42Lys)	missense_variant	SNV	rs537744325
	chr20:38354405	["G","A"]	65.001	0.0310045	99.969	-0.33806	0.20156	0.093495	LBP	ENSP00000217407.2:p.(Ala164Thr)	missense_variant	SNV	rs139250125
	chr1:201062040	["C","T"]	51	0.0243263	99.9757	-0.3819	0.22769	0.093497	CACNA1S	ENSP00000355192.3:p.(Arg986His)	missense_variant	SNV	rs140453525	benign, uncertain significance	Hypokalemic periodic paralysis, type 1, Hypokalemic periodic paralysis, type 1, Malignant hyperthermia, susceptibility to, 5, not provided
	chr13:30763972	["A","G"]	85.002	0.0405447	99.9595	-0.29571	0.17631	0.093509	ALOX5AP	ENSP00000479870.1:p.(Ile175Val)	missense_variant	SNV	rs141412081
	chr19:2289654	["C","T"]	91.01	0.0434104	99.9566	0.28576	0.17038	0.093509	AC005258.1		NMD_transcript_variant, intron_variant	SNV	rs527698247
	chr9:13219752	["C","G"]	98.001	0.0467451	99.9533	0.27539	0.1642	0.093512	MPDZ	ENSP00000446358.1:p.(Ser298Thr)	missense_variant	SNV	rs201889514	uncertain significance	Hydrocephalus, nonsyndromic, autosomal recessive 2, not provided
	chr14:104176948	["C","T"]	781.04	0.372545	99.6275	0.097846	0.05834	0.093515	KIF26A	ENSP00000388241.2:p.(Pro1387Leu)	missense_variant	SNV	rs143868572
	chr6:110413449	["C","T"]	387.02	0.184603	99.8154	0.139	0.082879	0.093527	DDO	ENSP00000357920.3:p.(Arg33Gln)	missense_variant	SNV	rs144373245
	chr10:814786	["T","C"]	44	0.0209874	99.979	-0.4108	0.24495	0.093533	LARP4B	ENSP00000482767.1:p.(Thr629Ala)	missense_variant	SNV	rs201513199
	chr10:92340687	["G","A"]	200	0.0953971	99.9046	-0.19388	0.1156	0.093533	45356	ENSP00000351813.2:p.(Val85Ile)	missense_variant	SNV	rs189096816
	chr22:25761114	["G","A"]	44	0.0209874	99.979	0.41079	0.24495	0.093535	MYO18B	ENSP00000386096.2:p.(Ala8Thr)	missense_variant	SNV	rs139296373	uncertain significance	not provided
	chr1:228336256	["G","T"]	309	0.147389	99.8526	-0.15528	0.092596	0.093555	OBSCN	ENSP00000455507.2:p.(Gly6465Val)	missense_variant	SNV	rs199638902
	chr9:13168471	["A","G"]	28.004	0.0133575	99.9866	-0.5149	0.30705	0.09356	MPDZ	ENSP00000446358.1:p.(Ile1050Thr)	missense_variant	SNV	rs147599150	uncertain significance	not provided
	chr16:25692737	["G","A"]	39.009	0.0186067	99.9814	-0.43661	0.26038	0.093572	HS3ST4	ENSP00000330606.5:p.(Ser107Asn)	missense_variant	SNV	rs930535665
	chr3:141540529	["A","G"]	62.002	0.0295741	99.9704	0.34648	0.20663	0.093581	RASA2		intron_variant, splice_region_variant	SNV	rs368944007	likely benign	not provided
	chr1:225250710	["A","T"]	195.01	0.0930169	99.907	-0.19591	0.11683	0.093582	DNAH14		intron_variant, splice_region_variant	SNV	rs377200766
	chr11:34890512	["G","A"]	536.02	0.255674	99.7443	0.11821	0.070499	0.093584	APIP	ENSP00000379133.3:p.(Arg67Ter)	stop_gained	SNV	rs138288686
	chr11:18283808	["C","T"]	1308.1	0.623945	99.3761	0.075519	0.045039	0.093594	HPS5	ENSP00000265967.5:p.(Met1015Ile)	missense_variant	SNV	rs61755718	likely benign	Hermansky-Pudlak syndrome 5, not provided, not specified
	chr4:147866779	["A","G"]	49.003	0.0233737	99.9766	-0.38927	0.23216	0.093604	ARHGAP10	ENSP00000336923.3:p.(Asn222Ser)	missense_variant	SNV	rs145720035	uncertain significance	Epidermolysis bullosa simplex with nail dystrophy
	chr5:113122818	["T","A"]	84.002	0.0400677	99.9599	0.29817	0.17783	0.093607	MCC	ENSP00000386227.3:p.(Asp298Val)	missense_variant	SNV	rs200054847
	chr11:111308384	["G","A"]	150	0.0715478	99.9285	0.2226	0.13277	0.093612	COLCA2	ENSP00000492570.1:p.(Ala270Thr)	missense_variant	SNV	rs201708648
	chr2:200573363	["C","T"]	518.05	0.247102	99.7529	-0.11966	0.07137	0.093612	SGO2	ENSP00000350447.4:p.(Ala1006Val)	missense_variant	SNV	rs115050184
	chr3:126414156	["C","A"]	1169	0.557596	99.4424	-0.079777	0.047582	0.093622	CFAP100	ENSP00000423046.1:p.(Gln68Lys)	missense_variant	SNV	rs75744986
	chr16:68823566	["G","A"]	95.004	0.0453155	99.9547	-0.27994	0.16697	0.093626	CDH1	ENSP00000261769.4:p.(Glu702Lys)	missense_variant	SNV	rs149127230	benign, likely benign, uncertain significance	Endometrial carcinoma, Hereditary cancer-predisposing syndrome, Hereditary diffuse gastric adenocarcinoma, not provided, not specified
	chr9:137012538	["C","T"]	715.01	0.341049	99.659	-0.1023	0.061015	0.093627	ABCA2	ENSP00000481105.1:p.(Gly1742Ser)	missense_variant	SNV	rs149871834	likely benign	not provided
	chr10:102901784	["C","T"]	76.002	0.0362518	99.9637	0.30924	0.18445	0.09363	BORCS7-ASMT		3_prime_UTR_variant, NMD_transcript_variant	SNV	rs563999499
	chr7:100957484	["A","G"]	97.646	0.0465757	99.9534	0.27711	0.16529	0.09363	MUC3A	ENSP00000368771.5:p.(His1902Arg)	missense_variant	SNV	rs953120670
	chr1:1332964	["T","A"]	71.002	0.0338669	99.9661	-0.32344	0.19292	0.093631	TAS1R3	ENSP00000344411.5:p.(Leu440Gln)	missense_variant	SNV	rs142484921
	chr5:119221065	["G","A"]	356.01	0.169812	99.8302	-0.14426	0.086044	0.093634	DMXL1	ENSP00000439479.1:p.(Gly2754Asp)	missense_variant	SNV	rs140340763	likely benign	not provided
	chr19:57504785	["G","C"]	210.31	0.100315	99.8997	-0.18864	0.11252	0.093636	ZNF773	ENST00000282292.8:c.162G>C(p.(Leu54=))	splice_region_variant, synonymous_variant	SNV	rs147761244
	chr19:57504785	["G","C"]	210.31	0.100315	99.8997	-0.18864	0.11252	0.093636	AC003005.1		3_prime_UTR_variant, NMD_transcript_variant, splice_region_variant	SNV	rs147761244
	chr12:90953601	["C","T"]	338.02	0.161231	99.8388	0.14922	0.089005	0.093636	CCER1	ENSP00000351727.2:p.(Cys381Tyr)	missense_variant	SNV	rs145405070
	chr11:85635780	["T","TATCATACCGTTCCACTGCCACCAA"]	37.035	0.0176652	99.9823	-0.44805	0.26726	0.093654	TMEM126B		intron_variant, splice_region_variant	insertion	rs773685553
	chr3:171708793	["C","G"]	114	0.0543763	99.9456	0.25524	0.15226	0.093669	PLD1	ENSP00000342793.4:p.(Met369Ile)	missense_variant	SNV	rs141049239
	chr10:49610923	["C","G"]	51	0.0243263	99.9757	0.38145	0.22755	0.093685	SLC18A3	ENSP00000363229.3:p.(Ile61Met)	missense_variant	SNV	rs77672173	uncertain significance	not provided
	chr12:14457300	["C","CT"]	61.044	0.0291171	99.9709	0.34911	0.20827	0.093689	ATF7IP		intron_variant, splice_region_variant	insertion	rs753872561
	chr20:33791512	["G","A"]	110	0.0524684	99.9475	0.25983	0.155	0.093691	ZNF341	ENSP00000364346.1:p.(Glu854Lys)	missense_variant	SNV	rs145996048	uncertain significance	not provided
	chr2:74490103	["G","A"]	50.018	0.0238579	99.9761	-0.38545	0.22995	0.093694	TTC31	ENSP00000233623.5:p.(Gly70Arg)	missense_variant	SNV	rs371823661
	chr16:5060379	["G","T"]	39.001	0.0186029	99.9814	-0.43614	0.26019	0.0937	C16orf89	ENSP00000417158.3:p.(Thr139Asn)	missense_variant	SNV	rs373894585
	chr4:75873158	["G","A"]	59	0.0281421	99.9719	0.35506	0.21182	0.093702	PPEF2	ENSP00000286719.6:p.(Pro492Leu)	missense_variant	SNV	rs140504760
	chr7:77537614	["A","C"]	177.23	0.0845361	99.9155	0.20487	0.12222	0.093702	PTPN12	ENSP00000248594.6:p.(Asn23Thr)	missense_variant	SNV	rs150099265
	chr5:33937648	["A","G"]	491.08	0.234238	99.7658	0.123	0.073381	0.093702	RXFP3	ENSP00000328708.3:p.(Lys303Arg)	missense_variant	SNV	rs149752849
	chr3:108979644	["T","C"]	38.001	0.0181259	99.9819	0.44215	0.26379	0.093705	MORC1	ENSP00000232603.5:p.(Asp783Gly)	missense_variant	SNV	rs139035446
	chr19:23360850	["C","T"]	694.22	0.331133	99.6689	0.10414	0.06213	0.093708	ZNF91	ENSP00000300619.6:p.(Gly710Glu)	missense_variant	SNV	rs185626891
	chr9:114168631	["T","C"]	60.001	0.0286196	99.9714	-0.35198	0.20999	0.093715	COL27A1	ENSP00000348385.3:p.(Ile359Thr)	missense_variant	SNV	rs145777803	likely benign	not provided
	chr17:3530164	["G","A"]	761.01	0.362991	99.637	0.098864	0.058984	0.09372	TRPV3	ENSP00000301365.4:p.(Arg369Trp)	missense_variant	SNV	rs116535534	benign, likely benign	Isolated focal non-epidermolytic palmoplantar keratoderma, not provided
	chr13:83880256	["T","A"]	242.03	0.115445	99.8846	-0.17536	0.10463	0.093727	SLITRK1	ENSP00000366288.2:p.(Thr418Ser)	missense_variant	SNV	rs150504822
	chr4:168456106	["G","A"]	71.001	0.0338664	99.9661	-0.32333	0.19292	0.093735	DDX60L	ENSP00000422423.1:p.(Ser257Leu)	missense_variant	SNV	rs201778236
	chr3:38483270	["C","T"]	101.01	0.0481803	99.9518	0.27111	0.16176	0.093736	ACVR2B	ENSP00000340361.3:p.(Leu493Phe)	missense_variant	SNV	rs150752796	likely benign, uncertain significance	Heterotaxy, visceral, 4, autosomal
	chr7:138869569	["C","T"]	158	0.0753637	99.9246	-0.2168	0.12935	0.093738	KIAA1549	ENSP00000416040.1:p.(Val1582Met)	missense_variant	SNV	rs200964689	likely benign	not provided
	chr6:32394902	["G","A"]	829.01	0.395426	99.6046	-0.0954	0.056921	0.093739	BTNL2	ENSP00000390613.3:p.(Thr401Met)	missense_variant	SNV	rs149545886	benign	not provided
	chr11:134313396	["G","A"]	173	0.0825185	99.9175	0.20749	0.12381	0.093747	GLB1L3	ENSP00000396615.2:p.(Asp501Asn)	missense_variant, splice_region_variant	SNV	rs201524135
	chr2:27499444	["ACT","A"]	80.002	0.0381598	99.9618	0.30545	0.18226	0.093767	GCKR	ENSP00000264717.2:p.(Ser183CysfsTer34)	frameshift_variant	deletion	rs768048286
	chr3:14714160	["G","C"]	247.01	0.11782	99.8822	-0.1741	0.10389	0.093772	C3orf20		splice_donor_variant	SNV	rs141714657
	chr1:29011904	["C","T"]	62.001	0.0295736	99.9704	-0.34652	0.20677	0.093773	EPB41	ENSP00000345259.4:p.(Arg276Cys)	missense_variant	SNV	rs144897337
	chr17:7848459	["C","T"]	53.003	0.0252817	99.9747	-0.37406	0.22321	0.093774	KDM6B	ENSP00000254846.5:p.(Pro724Leu)	missense_variant	SNV	rs147885716
	chr2:31365995	["C","G"]	38.001	0.0181259	99.9819	0.44173	0.26359	0.093778	XDH	ENSP00000368727.3:p.(Val813Leu)	missense_variant	SNV	rs142951412	uncertain significance	Hereditary xanthinuria type 1, Xanthinuria type II
	chr10:17110973	["G","A"]	65.001	0.0310045	99.969	-0.33822	0.20184	0.093794	CUBN	ENSP00000367064.4:p.(Pro321Ser)	missense_variant	SNV	rs143829410
	chr2:237821360	["AAC","A"]	339.02	0.161708	99.8383	0.14771	0.08815	0.093798	RBM44	ENSP00000321179.4:p.(His707CysfsTer8)	frameshift_variant	deletion	rs529676431
	chr3:53231451	["T","A"]	242	0.11543	99.8846	-0.17458	0.10419	0.093815	TKT	ENSP00000391481.1:p.(Lys291Met)	missense_variant	SNV	rs138887336	likely benign	not provided
	chr1:44139080	["C","CCGTAGAGGGCCTGGTTACCAGTGGAGGTTGT"]	130.44	0.062218	99.9378	0.2389	0.14258	0.093826	KLF18	ENSP00000489024.1:p.(Gly851AspfsTer6)	frameshift_variant, stop_gained	insertion	rs1387257524
	chr7:140062685	["C","T"]	373.01	0.17792	99.8221	-0.14087	0.08407	0.093826	PARP12	ENSP00000263549.3:p.(Ala55Thr)	missense_variant	SNV	rs764454335
	chr2:96328068	["G","A"]	68	0.032435	99.9676	0.33057	0.19729	0.093827	ITPRIPL1	ENSP00000396552.1:p.(Trp511Ter)	stop_gained	SNV	rs139868171
	chr16:90075897	["C","CT"]	161	0.0767947	99.9232	-0.21481	0.12821	0.093832	PRDM7	ENSP00000396732.2:p.(Arg5LysfsTer48)	frameshift_variant	insertion	rs777961250
	chr6:29556010	["G","A"]	121	0.0577152	99.9423	0.24593	0.14678	0.093839	UBD	ENSP00000366249.4:p.(Thr123Met)	missense_variant	SNV	rs149806360
	chr1:152305257	["C","T"]	29.05	0.0138564	99.9861	-0.50559	0.30176	0.093847	FLG	ENSP00000357789.1:p.(Arg3210His)	missense_variant	SNV	rs201718564
	chr7:57462563	["A","G"]	38.001	0.0181259	99.9819	0.44206	0.26385	0.093854	ZNF716	ENSP00000394248.1:p.(Asn48Ser)	missense_variant	SNV	rs562898022
	chr12:105060599	["C","T"]	104.02	0.049616	99.9504	0.26707	0.15941	0.093854	C12orf45		NMD_transcript_variant, intron_variant	SNV	rs562238730
	chr10:27675362	["T","C"]	117.01	0.0558121	99.9442	0.24855	0.14835	0.093859	MKX	ENSP00000364946.4:p.(Asn309Ser)	missense_variant	SNV	rs140790046
	chr14:19876428	["A","T"]	851.02	0.405924	99.5941	0.094449	0.056375	0.093863	OR4K2	ENSP00000493007.1:p.(His54Leu)	missense_variant	SNV	rs74036118
	chr15:88881478	["G","C"]	50	0.0238493	99.9762	0.38527	0.22996	0.093867	HAPLN3	ENSP00000457180.1:p.(Asp186Glu)	missense_variant	SNV	rs147723802
	chr3:107378183	["C","T"]	85.003	0.0405452	99.9595	-0.29571	0.1765	0.093868	CCDC54	ENSP00000261058.1:p.(Pro199Leu)	missense_variant	SNV	rs147678503
	chr6:28125748	["G","A"]	1217	0.580491	99.4195	0.078863	0.047075	0.093884	ZSCAN16	ENSP00000366527.3:p.(Arg102His)	missense_variant	SNV	rs34879925
	chr18:62523684	["G","C"]	203.32	0.0969807	99.903	0.19126	0.11417	0.093885	ZCCHC2	ENSP00000269499.4:p.(Gly87Ala)	missense_variant	SNV	rs773598526
	chr16:19121570	["G","A"]	134	0.0639161	99.9361	0.23419	0.13979	0.093891	AC099518.3		NMD_transcript_variant, intron_variant	SNV	rs754761357
	chr18:31413203	["T","C"]	113.01	0.0539041	99.9461	-0.25617	0.15292	0.093901	DSG4	ENSP00000352785.4:p.(Tyr930His)	missense_variant	SNV	rs145159063	uncertain significance	Hypotrichosis 6
	chr5:9629611	["C","T"]	1004	0.478893	99.5211	0.087088	0.051987	0.093903	TAS2R1	ENSP00000371932.2:p.(Cys141Tyr)	missense_variant	SNV	rs2234232	benign	not provided
	chr9:136506850	["G","A"]	1001	0.477462	99.5225	0.086668	0.051737	0.093904	NOTCH1	ENSP00000277541.6:p.(Pro1256Leu)	missense_variant	SNV	rs80340744	benign, likely benign	Adams-Oliver syndrome 5, Cardiovascular phenotype, Familial thoracic aortic aneurysm and aortic dissection, not specified
	chr4:15502836	["T","G"]	327	0.155974	99.844	-0.15078	0.090009	0.093906	CC2D2A	ENSP00000421809.1:p.(Ser117Arg)	missense_variant	SNV	rs186264635	benign, likely benign, uncertain significance	Joubert syndrome, Joubert syndrome 9, Meckel syndrome, type 6, Meckel-Gruber syndrome, not provided, not specified
	chr11:56700955	["G","A"]	66.004	0.0314829	99.9685	-0.33508	0.20004	0.093922	OR9G1	ENSP00000493255.1:p.(Glu190Lys)	missense_variant	SNV	rs141836537
	chr15:89683874	["G","A"]	76	0.0362509	99.9637	0.31228	0.18643	0.093924	PEX11A	ENSP00000300056.3:p.(Arg83Cys)	missense_variant	SNV	rs149426857
	chr5:1086950	["T","C"]	58.001	0.0276656	99.9723	-0.35142	0.20979	0.093928	SLC12A7	ENSP00000264930.5:p.(Thr210Ala)	missense_variant	SNV	rs201694282
	chr2:97219068	["C","G"]	63.008	0.0300539	99.9699	-0.34308	0.20482	0.093936	ANKRD36	ENSP00000391950.2:p.(Pro1291Arg)	missense_variant	SNV	rs1293571603
	chr19:52766137	["T","G"]	150.14	0.0716146	99.9284	-0.22235	0.13275	0.093943	ZNF600	ENSP00000344791.2:p.(Tyr540Ser)	missense_variant	SNV	rs144298101
	chr2:178734940	["G","C"]	1436	0.684951	99.315	0.072119	0.043058	0.093947	TTN	ENSP00000467141.1:p.(Pro4995Arg)	missense_variant	SNV	rs72648927	benign, likely benign	Autosomal recessive limb-girdle muscular dystrophy type 2J, Autosomal recessive limb-girdle muscular dystrophy type 2J, Cardiomyopathy, Cardiovascular phenotype, Dilated cardiomyopathy 1G, Dilated cardiomyopathy 1G, Early-onset myopathy with fatal cardiomyopathy, Heart failure, Myopathy, myofibrillar, 9, with early respiratory failure, Tibial muscular dystrophy, not provided, not specified
	chr9:128353020	["C","T"]	693	0.330551	99.6694	-0.1041	0.062152	0.093951	SLC27A4		intron_variant, splice_region_variant	SNV	rs183007998	benign	not provided
	chr9:21866013	["C","G"]	703.02	0.33533	99.6647	0.10322	0.061625	0.093957	AL359922.1		NMD_transcript_variant, intron_variant	SNV	rs114668746
	chr6:160586587	["G","T"]	440	0.209874	99.7901	0.13003	0.077634	0.093961	LPA	ENSP00000321334.5:p.(Arg1331Ser)	missense_variant	SNV	rs147936725
	chr5:168563950	["G","A"]	165.01	0.0787074	99.9213	-0.21129	0.12615	0.093962	PANK3	ENSP00000239231.6:p.(Arg251Cys)	missense_variant	SNV	rs146047826
	chr16:15715019	["C","G"]	1200	0.572383	99.4276	-0.078589	0.046923	0.093963	MYH11	ENSP00000300036.5:p.(Glu1892Asp)	missense_variant	SNV	rs113964173	benign, likely benign	Aortic aneurysm, familial thoracic 4, Cardiovascular phenotype, Familial thoracic aortic aneurysm and aortic dissection, not provided, not specified
	chr1:233382529	["C","T"]	72.001	0.0343434	99.9657	-0.32078	0.19154	0.093982	MAP3K21	ENSP00000355583.3:p.(Arg977Cys)	missense_variant	SNV	rs56065162
	chr15:58847290	["T","C"]	134.01	0.0639208	99.9361	-0.23596	0.14089	0.09399	MINDY2		intron_variant, splice_region_variant	SNV	rs146286327
	chr15:80168058	["C","A"]	110	0.0524684	99.9475	0.25958	0.155	0.093994	FAH	ENSP00000385080.1:p.(His154Gln)	missense_variant	SNV	rs144234072	uncertain significance	Tyrosinemia type I
	chr19:9160450	["G","A"]	36.008	0.0171753	99.9828	-0.4535	0.27079	0.093999	ZNF317	ENSP00000247956.5:p.(Ala269Thr)	missense_variant	SNV	rs145056824
	chr7:99434848	["C","T"]	44	0.0209874	99.979	0.41057	0.24518	0.094015	ATP5MF-PTCD1	ENSP00000400168.1:p.(Arg181Gln)	missense_variant	SNV	rs138669812
	chr7:99434848	["C","T"]	44	0.0209874	99.979	0.41057	0.24518	0.094015	PTCD1	ENSP00000292478.4:p.(Arg132Gln)	missense_variant	SNV	rs138669812
	chr12:125767	["C","T"]	114	0.0543763	99.9456	-0.25493	0.15224	0.094021	IQSEC3	ENSP00000437554.1:p.(Pro253Leu)	missense_variant	SNV	rs372928257
	chr6:83044450	["G","T"]	377	0.179824	99.8202	-0.14056	0.083939	0.094022	UBE3D	ENSP00000358762.3:p.(Ser192Tyr)	missense_variant	SNV	rs142920762
	chr1:247328829	["C","T"]	35.003	0.0166959	99.9833	0.4602	0.27482	0.094029	ZNF496	ENSP00000294753.4:p.(Gly143Glu)	missense_variant	SNV	rs144996628
	chr2:158669758	["G","A"]	80.001	0.0381593	99.9618	-0.30428	0.18171	0.094036	PKP4	ENSP00000486320.1:p.(Gly921Ser)	missense_variant	SNV	rs146222858
	chr1:93877819	["G","A"]	87.002	0.0414987	99.9585	-0.29177	0.17425	0.094039	DNTTIP2	ENSP00000411010.2:p.(Thr39Ile)	missense_variant	SNV	rs183063787
	chr5:151131277	["C","T"]	26	0.0124016	99.9876	-0.53355	0.31864	0.094042	ANXA6	ENSP00000346550.5:p.(Arg250Gln)	missense_variant	SNV	rs185485420
	chr5:150123061	["C","T"]	48	0.0228953	99.9771	0.39273	0.23454	0.094045	PDGFRB	ENSP00000261799.4:p.(Val722Ile)	missense_variant	SNV	rs142689325
	chr3:37121664	["G","A"]	55.002	0.0262352	99.9738	-0.36691	0.21912	0.094046	LRRFIP2	ENSP00000338727.4:p.(His86Tyr)	missense_variant	SNV	rs139582627
	chr1:228487495	["C","T"]	65.006	0.0310069	99.969	-0.33752	0.20157	0.094046	RNF187	ENSP00000306396.8:p.(Leu3Phe)	missense_variant	SNV	rs1006476921
	chr11:44232450	["C","T"]	174	0.0829955	99.917	0.20641	0.12327	0.094056	EXT2	ENSP00000379032.3:p.(Thr620Met)	missense_variant	SNV	rs138495222	likely benign, uncertain significance, not provided	Exostoses, multiple, type 2, not provided, not specified
	chr19:57487975	["C","T"]	196	0.0934891	99.9065	-0.19511	0.11653	0.094063	ZNF419	ENSP00000388864.1:p.(Pro9Ser)	missense_variant	SNV	rs199880706
	chr19:57487975	["C","T"]	196	0.0934891	99.9065	-0.19511	0.11653	0.094063	AC003005.1	ENSP00000471625.1:p.(Pro9Ser)	NMD_transcript_variant, missense_variant	SNV	rs199880706
	chr1:154601639	["T","A"]	374.02	0.178402	99.8216	-0.14149	0.08451	0.094083	ADAR	ENSP00000357459.4:p.(Ile335Phe)	missense_variant	SNV	rs34154757	benign, likely benign	Aicardi-Goutieres syndrome 6, Symmetrical dyschromatosis of extremities, Symmetrical dyschromatosis of extremities, not provided
	chr12:124950442	["C","T"]	476	0.227045	99.773	0.12503	0.07468	0.094085	DHX37	ENSP00000311135.2:p.(Arg1031Gln)	missense_variant	SNV	rs146274723	likely benign	not provided
	chr6:149843054	["G","A"]	1310	0.624851	99.3751	-0.076659	0.045789	0.094098	LRP11	ENSP00000239367.2:p.(Thr281Met)	missense_variant	SNV	rs9478945
	chr10:125841249	["C","T"]	187.02	0.0892058	99.9108	0.19913	0.11894	0.0941	BCCIP		intron_variant, splice_region_variant	SNV	rs200461845
	chr12:16239756	["C","G"]	429.01	0.204632	99.7954	-0.13251	0.079152	0.094108	SLC15A5	ENSP00000340402.3:p.(Ala363Pro)	missense_variant	SNV	rs185384380
	chr17:50525974	["G","A"]	180.01	0.0858622	99.9141	-0.20307	0.1213	0.09411	MYCBPAP	ENSP00000323184.5:p.(Asp669Asn)	missense_variant	SNV	rs192401899
	chr15:49621129	["G","C"]	2244	1.07036	98.9296	0.057592	0.034402	0.094111	DTWD1		intron_variant, splice_region_variant	SNV	rs72731112
	chr12:47725383	["C","T"]	46	0.0219413	99.9781	0.40138	0.23977	0.094123	ENDOU	ENSP00000397679.3:p.(Val11Met)	missense_variant	SNV	rs139243606
	chr3:42664510	["C","CCCTGCCGCCCCCGCCCCA"]	128.2	0.0611495	99.9389	-0.24151	0.14427	0.094127	ZBTB47	ENSP00000232974.6:p.(His725_Pro730dup)	inframe_insertion	insertion	rs1223005507
	chr11:62526441	["T","G"]	84.347	0.0402323	99.9598	-0.29784	0.17792	0.094133	AHNAK	ENSP00000367263.4:p.(Asp2659Ala)	missense_variant	SNV	rs140514299
	chr15:55340736	["T","C"]	537.14	0.256208	99.7438	-0.11835	0.070697	0.094134	PIGB	ENSP00000438963.2:p.(Leu325Ser)	missense_variant	SNV	rs73415566	benign	not provided
	chr9:114091896	["C","T"]	56.001	0.0267117	99.9733	-0.36353	0.21717	0.094139	KIF12	ENSP00000491702.1:p.(Ala641Thr)	missense_variant	SNV	rs116937342
	chr13:35195924	["A","G"]	60.002	0.0286201	99.9714	-0.35138	0.20991	0.094139	NBEA	ENSP00000383295.3:p.(Asp1663Gly)	missense_variant	SNV	rs183652403
	chr12:45421191	["C","A"]	65.002	0.031005	99.969	-0.33741	0.20157	0.094149	ANO6	ENSP00000409126.3:p.(Leu801Ile)	missense_variant	SNV	rs137945983
	chr22:31809613	["C","T"]	55	0.0262342	99.9738	-0.36677	0.21911	0.094152	DEPDC5	ENST00000400246.5:c.1290C>T(p.(Pro430=))	splice_region_variant, synonymous_variant	SNV	rs201202102	likely benign, uncertain significance	Familial focal epilepsy with variable foci, Seizure, not provided
	chr12:561365	["G","A"]	36	0.0171715	99.9828	-0.45327	0.27078	0.094154	B4GALNT3	ENSP00000266383.5:p.(Val971Met)	missense_variant	SNV	rs141142525
	chr4:52745283	["C","T"]	50.007	0.0238526	99.9761	0.38466	0.2298	0.094155	ERVMER34-1	ENSP00000460602.1:p.(Val80Met)	missense_variant	SNV	rs374593523
	chr17:43186422	["C","A"]	422.01	0.201293	99.7987	-0.1327	0.079279	0.094155	NBR1	ENSP00000343479.5:p.(Thr127Asn)	missense_variant	SNV	rs184295724
	chr20:35653035	["G","A"]	76	0.0362509	99.9637	0.31297	0.18697	0.094156	RBM12	ENSP00000363228.3:p.(Pro763Leu)	missense_variant	SNV	rs148642724
	chr20:35653035	["G","A"]	76	0.0362509	99.9637	0.31297	0.18697	0.094156	AL109827.1		NMD_transcript_variant, intron_variant	SNV	rs148642724
	chr1:158093410	["G","A"]	46	0.0219413	99.9781	-0.40155	0.2399	0.094169	KIRREL1	ENSP00000352138.6:p.(Ala515Thr)	missense_variant	SNV	rs200523607
	chr19:32640389	["C","A"]	526.01	0.250899	99.7491	-0.11847	0.070777	0.094169	ANKRD27		intron_variant, splice_region_variant	SNV	rs140417100
	chr14:22771535	["C","T"]	198.01	0.0944479	99.9056	0.19379	0.11578	0.094179	OXA1L	ENSP00000483491.1:p.(Pro489Ser)	missense_variant	SNV	rs149392154
	chr4:125321364	["A","G"]	54.002	0.0257582	99.9742	0.3704	0.2213	0.094181	FAT4	ENSP00000377862.3:p.(Ile1651Met)	missense_variant	SNV	rs201688197	likely benign	not provided
	chr1:100068469	["C","T"]	434.02	0.207021	99.793	0.13152	0.078579	0.094181	MFSD14A		intron_variant, splice_region_variant	SNV	rs138705200
	chr1:100068469	["C","T"]	434.02	0.207021	99.793	0.13152	0.078579	0.094181	AC118553.2		intron_variant, splice_region_variant	SNV	rs138705200
	chr12:59779582	["A","T"]	1188	0.566659	99.4333	0.079126	0.047275	0.094181	SLC16A7	ENSP00000449547.1:p.(Glu447Val)	missense_variant	SNV	rs78708164
	chr1:20317549	["G","A"]	120	0.0572383	99.9428	0.24838	0.1484	0.094188	VWA5B1	ENSP00000364220.1:p.(Gly195Ser)	missense_variant	SNV	rs201427535
	chr2:108484145	["G","T"]	86.002	0.0410217	99.959	0.29335	0.17527	0.094199	GCC2		intron_variant, splice_region_variant	SNV	rs374634148
	chr12:131785099	["G","T"]	992.01	0.473174	99.5268	0.087191	0.052096	0.094201	SFSWAP	ENSP00000437738.1:p.(Arg812Leu)	missense_variant	SNV	rs139197877
	chr2:30764175	["G","C"]	931.03	0.444088	99.5559	0.0892	0.053297	0.094206	CAPN13	ENSP00000295055.8:p.(Ala219Gly)	missense_variant	SNV	rs145281928
	chr3:50292298	["G","T"]	80.001	0.0381593	99.9618	-0.30426	0.1818	0.094209	IFRD2	ENSP00000402849.3:p.(Arg57Ser)	missense_variant	SNV	rs368573441
	chr17:45267442	["T","C"]	434.08	0.20705	99.793	-0.13092	0.078227	0.094217	MAP3K14	ENSP00000478552.1:p.(Thr764Ala)	missense_variant	SNV	rs56302559	likely benign, uncertain significance	NIK deficiency, not provided
	chr6:85613871	["G","A"]	50.003	0.0238507	99.9761	0.38459	0.22981	0.094226	AL589666.1		NMD_transcript_variant, intron_variant	SNV	rs543805323
	chr1:237886855	["C","T"]	68.001	0.0324355	99.9676	0.33009	0.19725	0.09424	ZP4	ENSP00000482304.1:p.(Arg252Gln)	missense_variant	SNV	rs148891266
	chr19:17328881	["G","A"]	57.001	0.0271886	99.9728	-0.36021	0.21525	0.094241	ANO8	ENSP00000159087.4:p.(Arg503Trp)	missense_variant	SNV	rs564364504
	chr15:81334795	["G","A"]	115	0.0548533	99.9451	0.25368	0.15159	0.094242	TMC3	ENSP00000452681.1:p.(Pro796Leu)	missense_variant	SNV	rs200306951
	chr1:1923415	["CG","C"]	51.001	0.0243267	99.9757	0.38141	0.22792	0.094243	CFAP74	ENSP00000417061.2:p.(Val1492TrpfsTer4)	frameshift_variant	deletion	rs765947977
	chr19:58263737	["G","A"]	64.001	0.0305275	99.9695	0.33997	0.20316	0.094254	AC020915.6		NMD_transcript_variant, intron_variant	SNV	rs540799816
	chr18:31466644	["T","G"]	748.01	0.35679	99.6432	0.099835	0.059661	0.094258	DSG3	ENSP00000257189.4:p.(Val509Gly)	missense_variant	SNV	rs149262687
	chr11:60067110	["A","C"]	116.03	0.0553446	99.9447	0.25306	0.15123	0.094272	MS4A3	ENSP00000278865.3:p.(Asn171His)	missense_variant, splice_region_variant	SNV	rs143965382
	chr2:238142887	["C","T"]	51.002	0.0243272	99.9757	-0.38113	0.22778	0.09428	KLHL30	ENSP00000386389.1:p.(Pro288Leu)	missense_variant	SNV	rs374787640
	chr19:15647241	["C","T"]	86.001	0.0410212	99.959	-0.29328	0.17529	0.0943	CYP4F3	ENSP00000221307.6:p.(Arg148Cys)	missense_variant	SNV	rs149124841
	chr1:161171883	["C","T"]	396	0.188886	99.8111	0.13689	0.081819	0.094314	B4GALT3	ENSP00000480428.1:p.(Arg372His)	missense_variant	SNV	rs41270033
	chr17:78171999	["G","C"]	1699	0.810398	99.1896	0.066385	0.039679	0.094316	SYNGR2	ENSP00000467600.1:p.(Ter276SerextTer18)	stop_lost	SNV	rs143144653
	chr19:19646264	["A","C"]	2007	0.95731	99.0427	0.060886	0.036392	0.09432	ATP13A1	ENSP00000349877.6:p.(Phe1063Leu)	missense_variant	SNV	rs74497425	benign	not provided
	chr2:112646883	["G","A"]	158	0.0753637	99.9246	0.21647	0.12939	0.094321	SLC20A1	ENSP00000272542.3:p.(Val19Met)	missense_variant	SNV	rs149661034
	chr10:42823188	["G","A"]	37	0.0176485	99.9824	-0.44706	0.26722	0.094334	BMS1	ENSP00000363642.4:p.(Arg1068Lys)	missense_variant	SNV	rs188712956
	chr1:1049289	["C","T"]	977.26	0.466139	99.5339	-0.087122	0.052076	0.094337	AGRN	ENSP00000368678.2:p.(Pro1451Leu)	missense_variant	SNV	rs144620006	benign, likely benign	Congenital myasthenic syndrome 8, not provided, not specified
	chr1:51301727	["G","A"]	240	0.114477	99.8855	-0.17458	0.10435	0.09434	TTC39A	ENSP00000393952.2:p.(Arg336Trp)	missense_variant	SNV	rs150147716
	chr1:216247118	["C","A"]	254.01	0.121159	99.8788	0.1701	0.10168	0.094346	USH2A	ENSP00000305941.3:p.(Cys759Phe)	missense_variant	SNV	rs80338902	likely pathogenic, pathogenic, not provided	Autosomal recessive retinitis pigmentosa, Ear malformation, Inborn genetic diseases, Retinal dystrophy, Retinitis pigmentosa, Retinitis pigmentosa 39, Retinitis pigmentosa 39, USH2A-Related Disorders, Usher syndrome, Usher syndrome type 2A, Usher syndrome type 2A, not provided
	chr19:5456062	["G","A"]	47	0.0224183	99.9776	-0.3965	0.23702	0.094355	ZNRF4	ENSP00000222033.4:p.(Asp191Asn)	missense_variant	SNV	rs777689083
	chr22:36191356	["G","A"]	131	0.0624851	99.9375	0.23788	0.1422	0.094358	APOL4	ENSP00000338260.3:p.(Arg259Cys)	missense_variant	SNV	rs117014418
	chr17:81447737	["C","A"]	103	0.0491295	99.9509	-0.26565	0.1588	0.09436	BAHCC1	ENSP00000462154.4:p.(Pro1320Thr)	missense_variant	SNV	rs374971809
	chr2:33558277	["G","A"]	33.003	0.015742	99.9843	-0.47311	0.28283	0.094383	RASGRP3	ENSP00000385886.3:p.(Arg549Gln)	missense_variant	SNV	rs375130686
	chr2:26464028	["C","T"]	513	0.244694	99.7553	-0.12096	0.072314	0.094387	OTOF	ENSP00000272371.2:p.(Arg1680His)	missense_variant	SNV	rs11893228	benign, likely benign, uncertain significance	Autosomal recessive nonsyndromic hearing loss 9, not provided, not specified
	chr1:6473355	["C","T"]	691	0.329597	99.6704	-0.10414	0.062261	0.094391	PLEKHG5	ENSP00000366957.3:p.(Gly231Ser)	missense_variant	SNV	rs146651455	benign	Autosomal recessive lower motor neuron disease with childhood onset, Autosomal recessive lower motor neuron disease with childhood onset, Charcot-Marie-Tooth disease recessive intermediate C, not provided, not specified
	chr2:19966846	["C","T"]	77.002	0.0367288	99.9633	-0.31025	0.18548	0.094392	WDR35	ENSP00000314444.5:p.(Val358Ile)	missense_variant	SNV	rs151227688	uncertain significance	Cranioectodermal dysplasia 2, Cranioectodermal dysplasia 2, Short-rib thoracic dysplasia 7 with or without polydactyly, Short-rib thoracic dysplasia 7 with or without polydactyly, not provided
	chr2:31176616	["C","T"]	555	0.264727	99.7353	0.11622	0.06948	0.094394	CAPN14	ENSP00000385247.3:p.(Gly667Ser)	missense_variant	SNV	rs73921555
	chr19:57538563	["A","G"]	189.01	0.090155	99.9098	-0.19845	0.11865	0.094397	ZNF549	ENSP00000365407.2:p.(Gln520Arg)	missense_variant	SNV	rs144559367
	chr6:63685526	["G","A"]	52.007	0.0248066	99.9752	-0.37692	0.22535	0.094405	PHF3	ENSP00000262043.3:p.(Ala602Thr)	missense_variant	SNV	rs200059706
	chr2:19966867	["G","C"]	77	0.0367279	99.9633	-0.31022	0.18548	0.094421	WDR35	ENSP00000314444.5:p.(Pro351Ala)	missense_variant	SNV	rs140753861	uncertain significance	Cranioectodermal dysplasia 2, Cranioectodermal dysplasia 2, Short-rib thoracic dysplasia 7 with or without polydactyly, Short-rib thoracic dysplasia 7 with or without polydactyly, not provided
	chr5:172959946	["G","A"]	50.001	0.0238497	99.9762	-0.38466	0.22999	0.094423	RPL26L1	ENSP00000428177.1:p.(Val25Met)	missense_variant	SNV	rs181294432
	chr12:110459812	["G","A"]	100	0.0476985	99.9523	-0.27261	0.16299	0.094425	GPN3	ENSP00000442770.1:p.(Arg109Ter)	stop_gained	SNV	rs200244421
	chr8:74825322	["C","T"]	517	0.246601	99.7534	-0.11985	0.07166	0.094431	PI15	ENSP00000260113.2:p.(Leu25Phe)	missense_variant	SNV	rs138581698
	chr10:128103613	["T","G"]	179.01	0.0853852	99.9146	-0.20222	0.12091	0.094437	MKI67	ENSP00000357643.3:p.(Thr2743Pro)	missense_variant	SNV	rs139981632
	chr11:12236242	["C","G"]	701.01	0.334372	99.6656	-0.10323	0.061724	0.094438	MICAL2	ENSP00000256194.4:p.(Asp687Glu)	missense_variant	SNV	rs3794084
	chr15:58897215	["C","A"]	358.01	0.170766	99.8292	0.14348	0.085793	0.094456	SLTM	ENSP00000369887.2:p.(Ser376Ile)	missense_variant	SNV	rs139852972
	chr17:10647205	["G","C"]	310	0.147865	99.8521	0.15588	0.09321	0.094457	MYH3	ENSP00000464317.1:p.(Ser292Cys)	missense_variant	SNV	rs139480342	benign, uncertain significance, likely pathogenic	Distal arthrogryposis type 2B1, Rhabdomyolysis, not provided, not specified
	chr10:93698396	["C","G"]	507.01	0.241836	99.7582	-0.12105	0.072383	0.094458	FRA10AC1	ENSP00000360488.3:p.(Arg26Ser)	missense_variant, splice_region_variant	SNV	rs146587772
	chr1:183236573	["G","C"]	996.06	0.475106	99.5249	0.086426	0.051679	0.094458	LAMC2	ENSP00000264144.4:p.(Arg857Pro)	missense_variant	SNV	rs144908769	benign, likely benign	Junctional epidermolysis bullosa, not provided
	chr3:49642697	["G","A"]	828	0.394944	99.6051	-0.094795	0.056686	0.094474	BSN	ENSP00000296452.4:p.(Ala355Thr)	missense_variant	SNV	rs148125466	benign	not provided
	chr15:65930928	["C","T"]	45	0.0214643	99.9785	0.40514	0.24227	0.094475	MEGF11	ENSP00000378976.2:p.(Val435Ile)	missense_variant	SNV	rs141697214
	chr13:113968650	["C","T"]	758.01	0.36156	99.6384	-0.099345	0.059408	0.094477	C13orf46	ENSP00000490032.1:p.(Ser118Asn)	missense_variant	SNV	rs994103799
	chr16:71973332	["C","T"]	47.001	0.0224188	99.9776	0.39658	0.23716	0.094485	PKD1L3	ENSP00000480090.1:p.(Gly649Arg)	missense_variant	SNV	rs376945156
	chr2:190659765	["C","T"]	165	0.0787026	99.9213	-0.21166	0.12658	0.09449	NAB1	ENSP00000336894.5:p.(Leu197Phe)	missense_variant	SNV	rs61748258
	chr5:141383803	["T","C"]	122	0.0581922	99.9418	0.24618	0.14722	0.094493	PCDHGA7	ENSP00000430024.1:p.(Ser302Pro)	missense_variant	SNV	rs141242913
	chr1:103545094	["C","T"]	119	0.0567613	99.9432	-0.25005	0.14954	0.094511	RNPC3	ENSP00000432886.1:p.(Ser400Phe)	missense_variant	SNV	rs754015238
	chr3:132678625	["G","GT"]	171.06	0.0815931	99.9184	0.20795	0.12437	0.094512	NPHP3-ACAD11		NMD_transcript_variant, intron_variant	insertion	rs574870062
	chr11:17150579	["T","C"]	48.005	0.0228977	99.9771	-0.3926	0.23481	0.094518	PIK3C2A	ENSP00000265970.6:p.(Asn416Asp)	missense_variant	SNV	rs372981264
	chr1:12115601	["G","A"]	1891	0.901979	99.098	-0.063004	0.037681	0.094525	TNFRSF8	ENSP00000263932.2:p.(Cys273Tyr)	missense_variant	SNV	rs2230624
	chr11:124921191	["C","T"]	60	0.0286191	99.9714	-0.35078	0.2098	0.094526	HEPACAM	ENSP00000298251.4:p.(Val400Met)	missense_variant	SNV	rs770477104	uncertain significance	Megalencephalic leukoencephalopathy with subcortical cysts 2A, not provided
	chr9:70315561	["A","G"]	60.015	0.0286263	99.9714	0.35076	0.2098	0.094541	SMC5	ENSP00000354957.5:p.(Arg597Gly)	missense_variant	SNV	rs201289280
	chr3:131471217	["T","C"]	54.002	0.0257582	99.9742	0.36971	0.22113	0.094546	MRPL3	ENSP00000398536.2:p.(His258Arg)	missense_variant	SNV	rs150805631
	chr22:39100296	["CG","C"]	224.52	0.107093	99.8929	-0.18092	0.10821	0.094548	APOBEC3H	ENSP00000385741.1:p.(Glu7LysfsTer28)	frameshift_variant	deletion	rs760113060
	chr12:53097907	["C","T"]	201	0.0958741	99.9041	-0.19177	0.11471	0.094549	IGFBP6	ENSP00000301464.3:p.(Leu64Phe)	missense_variant	SNV	rs374700531
	chr11:125906206	["G","A"]	78.001	0.0372053	99.9628	0.30411	0.1819	0.09455	DDX25	ENSP00000263576.6:p.(Arg103Gln)	missense_variant	SNV	rs202234902
	chr8:25411216	["G","A"]	124.01	0.059151	99.9408	0.24479	0.14642	0.094566	DOCK5	ENSP00000276440.7:p.(Arg1844Gln)	missense_variant	SNV	rs150394074
	chr15:43511064	["C","T"]	57.001	0.0271886	99.9728	-0.35999	0.21533	0.094569	MAP1A	ENSP00000371462.1:p.(Pro26Ser)	missense_variant	SNV	rs574402433
	chr7:100677753	["G","A"]	679	0.323873	99.6761	0.10451	0.062513	0.094569	GNB2	ENST00000303210.8:c.432G>A(p.(Gly144=))	splice_region_variant, synonymous_variant	SNV	rs116478335
	chr14:73491033	["G","A"]	133	0.0634391	99.9366	-0.23625	0.14132	0.094577	RIOX1	ENSP00000477507.1:p.(Ala6Thr)	missense_variant	SNV	rs375354682
	chr1:20353965	["T","G"]	292.04	0.139299	99.8607	0.15868	0.094921	0.094579	VWA5B1	ENSP00000364220.1:p.(Leu1122Arg)	missense_variant	SNV	rs200587345
	chr15:75936382	["G","C"]	61	0.0290961	99.9709	-0.34785	0.20808	0.094583	NRG4		NMD_transcript_variant, intron_variant	SNV	rs868556562
	chr6:167004287	["G","T"]	282.01	0.134515	99.8655	-0.16199	0.096907	0.094607	FGFR1OP	ENSP00000355812.3:p.(Glu108Asp)	missense_variant	SNV	rs150980464
	chr10:98415072	["G","C"]	837.14	0.399304	99.6007	-0.094981	0.056821	0.094609	PYROXD2	ENSP00000359607.4:p.(Arg22Gly)	missense_variant	SNV	rs74845305
	chr15:41999528	["G","A"]	203.01	0.0968328	99.9032	0.18986	0.11358	0.094612	PLA2G4E	ENSP00000382434.3:p.(Pro324Ser)	missense_variant	SNV	rs199592236
	chr17:17495258	["T","TCGC"]	32.013	0.0152697	99.9847	0.48024	0.2873	0.094615	RASD1	ENSP00000225688.3:p.(Gly237dup)	inframe_insertion	insertion	rs200956285
	chr16:84180051	["G","T"]	47	0.0224183	99.9776	0.3962	0.23702	0.094618	TAF1C	ENSP00000455265.1:p.(Pro532Thr)	missense_variant	SNV	rs201402423
	chr2:227308920	["A","G"]	1447	0.690198	99.3098	-0.071747	0.042923	0.094619	COL4A3	ENSP00000379823.3:p.(Gln1495Arg)	missense_variant	SNV	rs77964815	benign, likely benign	Alport syndrome, not provided, not specified
	chr19:48889605	["A","T"]	125	0.0596232	99.9404	0.24167	0.14459	0.094638	TULP2	ENSP00000221399.3:p.(Ser181Thr)	missense_variant	SNV	rs141892843
	chr2:169571869	["C","T"]	361.04	0.172211	99.8278	0.14316	0.085652	0.094639	FASTKD1	ENSP00000400513.2:p.(Gly54Asp)	missense_variant	SNV	rs141574867
	chr6:31635631	["C","T"]	46	0.0219413	99.9781	-0.40058	0.23966	0.09464	PRRC2A	ENSP00000365175.4:p.(Ser1808Phe)	missense_variant	SNV	rs150484029
	chr11:64751424	["C","T"]	141	0.0672549	99.9327	0.22669	0.13563	0.094645	PYGM	ENSP00000164139.3:p.(Val624Ile)	missense_variant	SNV	rs143217651	likely benign, uncertain significance	Glycogen storage disease, type V, not provided, not specified
	chr6:132751300	["T","A"]	130.01	0.0620129	99.938	0.23834	0.1426	0.094659	VNN2	ENSP00000322276.6:p.(Thr349Ser)	missense_variant	SNV	rs36092168
	chr12:51197840	["G","T"]	287.75	0.137253	99.8627	-0.16079	0.096205	0.094663	POU6F1	ENSP00000330190.11:p.(Thr259Asn)	missense_variant	SNV	rs539576925
	chr4:150871437	["T","G"]	22.001	0.0104942	99.9895	0.57926	0.3466	0.09467	LRBA	ENSP00000349629.3:p.(Met759Leu)	missense_variant	SNV	rs191118242	benign	Combined immunodeficiency due to LRBA deficiency
	chr10:73632088	["C","G"]	43	0.0205104	99.9795	0.41442	0.24797	0.094683	MYOZ1	ENSP00000352272.4:p.(Gly248Arg)	missense_variant	SNV	rs150166405
	chr17:76060337	["T","C"]	623.07	0.297195	99.7028	-0.10905	0.065251	0.094684	SRP68	ENSP00000312066.1:p.(Thr270Ala)	missense_variant	SNV	rs150793464
	chr1:205610363	["C","A"]	66.003	0.0314825	99.9685	0.33449	0.20015	0.094689	ELK4		NMD_transcript_variant, intron_variant	SNV	rs182565072
	chr14:23063431	["C","T"]	58.002	0.0276661	99.9723	-0.357	0.21362	0.094691	ACIN1		intron_variant, splice_region_variant	SNV	rs184085016
	chr3:10104590	["G","T"]	301.01	0.143577	99.8564	0.15409	0.092208	0.094697	FANCD2OS	ENSP00000429663.1:p.(Pro62Gln)	missense_variant	SNV	rs190289139
	chr5:31799271	["C","T"]	49	0.0233723	99.9766	0.38793	0.23214	0.094702	PDZD2	ENSP00000402033.1:p.(Ala8Val)	missense_variant	SNV	rs200885153
	chr16:2103439	["G","A"]	76	0.0362509	99.9637	0.31155	0.18644	0.094708	PKD1	ENSP00000262304.4:p.(Thr2873Ile)	missense_variant	SNV	rs148378229	likely benign, uncertain significance	Polycystic kidney disease, not provided
	chr7:151192771	["T","C"]	99.004	0.0472235	99.9528	-0.27309	0.16343	0.09472	IQCA1L	ENSP00000482119.1:p.(Tyr635Cys)	missense_variant	SNV	rs200095758
	chr21:46260910	["C","T"]	511	0.24374	99.7563	-0.12072	0.07225	0.094754	MCM3AP		intron_variant, splice_region_variant	SNV	rs17182941	benign	not provided
	chr19:52157386	["C","G"]	316.02	0.150737	99.8493	-0.15305	0.091603	0.094755	ZNF836	ENSP00000470239.1:p.(Glu99Asp)	missense_variant	SNV	rs145570001
	chr19:52157391	["G","C"]	316.01	0.150732	99.8493	-0.15305	0.091603	0.09476	ZNF836	ENSP00000470239.1:p.(Leu98Val)	missense_variant	SNV	rs191015765
	chr9:137467402	["G","A"]	53.04	0.0252993	99.9747	0.37295	0.22321	0.094761	PNPLA7	ENSP00000384610.1:p.(Thr985Met)	missense_variant	SNV	rs146837935
	chr15:33153747	["G","A"]	176	0.0839494	99.9161	-0.20493	0.12265	0.094765	FMN1	ENSP00000479134.1:p.(Arg390Trp)	missense_variant	SNV	rs144328486	uncertain significance	not provided
	chr12:7651049	["C","T"]	90	0.0429287	99.9571	0.28644	0.17144	0.094766	APOBEC1	ENSP00000229304.4:p.(Ala179Thr)	missense_variant	SNV	rs149124082
	chr17:50657155	["G","A"]	37	0.0176485	99.9824	0.44662	0.26731	0.09477	ABCC3	ENSP00000285238.8:p.(Arg153His)	missense_variant	SNV	rs140992360
	chr17:76387428	["G","A"]	467.04	0.222771	99.7772	-0.12569	0.075227	0.094773	SPHK1	ENSP00000313681.3:p.(Asp419Asn)	missense_variant	SNV	rs116933256
	chr2:108754932	["G","C"]	238.06	0.113551	99.8864	0.17617	0.10544	0.094776	RANBP2	ENSP00000283195.6:p.(Glu744Gln)	missense_variant	SNV	rs2912840	likely benign, uncertain significance	Familial acute necrotizing encephalopathy, not provided
	chr4:183322252	["C","T"]	192.01	0.091586	99.9084	0.19547	0.117	0.094791	CLDN24	ENSP00000438400.1:p.(Glu59Lys)	missense_variant	SNV	rs202026421
	chr9:21971353	["A","G"]	721.05	0.34393	99.6561	0.10127	0.060622	0.094808	AL359922.1		NMD_transcript_variant, intron_variant	SNV	rs3731247	likely benign	not provided
	chr6:160224734	["C","G"]	42.003	0.0200348	99.98	-0.41889	0.25074	0.09481	SLC22A2	ENSP00000355920.3:p.(Glu524Asp)	missense_variant	SNV	rs144511904
	chr6:13620205	["C","T"]	46.003	0.0219428	99.9781	0.40038	0.23967	0.094811	NOL7		intron_variant, splice_region_variant	SNV	rs182004953
	chr16:66549982	["G","A"]	76.001	0.0362514	99.9637	-0.31145	0.18644	0.094811	TK2	ENSP00000414334.3:p.(Ser69Leu)	missense_variant	SNV	rs191573607	likely benign	not provided
	chr11:54707243	["G","A"]	113	0.0538994	99.9461	-0.25545	0.15291	0.094818	OR4A5	ENSP00000367664.2:p.(Arg120His)	missense_variant	SNV	rs148062720
	chr3:21665011	["G","A"]	285	0.135941	99.8641	0.16122	0.096509	0.094819	ZNF385D	ENSP00000281523.2:p.(Pro14Ser)	missense_variant	SNV	rs28537838
	chr4:18021686	["A","AGCG"]	285.63	0.136241	99.8638	-0.16127	0.096537	0.094819	LCORL	ENSP00000490600.1:p.(Ala22dup)	inframe_insertion	insertion	rs751821670
	chr19:52157392	["G","T"]	316	0.150727	99.8493	-0.15302	0.091603	0.094821	ZNF836	ENSP00000470239.1:p.(Asp97Glu)	missense_variant	SNV	rs182900557
	chr11:59212249	["G","A"]	49.005	0.0233747	99.9766	0.38786	0.23219	0.094827	MPEG1	ENSP00000354335.3:p.(Thr206Ile)	missense_variant	SNV	rs76683796
	chr6:26056359	["C","T"]	92.001	0.0438831	99.9561	-0.28306	0.16945	0.09483	HIST1H1C	ENSP00000339566.2:p.(Ala24Thr)	missense_variant	SNV	rs201637343
	chr3:21664981	["C","G"]	285.01	0.135946	99.8641	0.16121	0.096509	0.094836	ZNF385D	ENSP00000281523.2:p.(Ala24Pro)	missense_variant	SNV	rs28576101
	chr2:238042694	["A","C"]	532.06	0.253785	99.7462	-0.11757	0.070382	0.094837	UBE2F-SCLY		NMD_transcript_variant, intron_variant	SNV	rs148988387
	chr12:52434264	["C","T"]	175	0.0834725	99.9165	0.20532	0.12292	0.094848	KRT75	ENSP00000252245.5:p.(Arg14His)	missense_variant	SNV	rs146288298
	chr3:10104524	["T","A"]	301.03	0.143587	99.8564	0.15402	0.092208	0.09485	FANCD2OS	ENSP00000429663.1:p.(Asn84Ile)	missense_variant	SNV	rs185053200
	chr2:126696000	["G","A"]	58.001	0.0276656	99.9723	-0.35641	0.21338	0.094852	GYPC	ENSP00000259254.4:p.(Arg82His)	missense_variant	SNV	rs149400883
	chr2:100321601	["G","A"]	28.003	0.013357	99.9866	0.51304	0.30715	0.094857	LONRF2	ENSP00000377086.3:p.(Arg165Cys)	missense_variant	SNV	rs377306378
	chr17:12744328	["G","A"]	85.004	0.0405457	99.9595	-0.29473	0.17645	0.094859	MYOCD	ENSP00000401678.1:p.(Arg288Gln)	missense_variant	SNV	rs140013261
	chr3:97896057	["C","T"]	106.01	0.0505652	99.9494	-0.2637	0.15787	0.094859	CRYBG3	ENSP00000374273.3:p.(Pro2558Leu)	missense_variant	SNV	rs74855154
	chr21:44499814	["A","C"]	58.002	0.0276661	99.9723	0.35681	0.21362	0.094865	TSPEAR	ENSP00000321987.4:p.(Leu660Arg)	missense_variant	SNV	rs140818230	likely benign	not provided
	chr11:66287910	["G","A"]	111	0.0529454	99.9471	-0.25769	0.15428	0.094868	YIF1A	ENSP00000366098.4:p.(Arg84Cys)	missense_variant	SNV	rs151205221
	chr3:132722238	["G","A"]	48.004	0.0228972	99.9771	-0.39214	0.23478	0.094873	NPHP3-ACAD11	ENST00000471702.2:c.118C>T(p.(Leu40=))	NMD_transcript_variant, synonymous_variant	SNV	rs374281831	likely benign, uncertain significance	Nephronophthisis, not provided
	chr11:62803841	["C","T"]	584.01	0.278564	99.7214	0.11261	0.067418	0.094873	NXF1	ENSP00000436679.1:p.(Asp56Asn)	missense_variant	SNV	rs139794879
	chr5:108381016	["C","T"]	107.37	0.0512139	99.9488	-0.26245	0.15713	0.094875	FBXL17	ENSP00000437464.1:p.(Gly226Ser)	missense_variant	SNV	rs1020726264
	chr21:30501906	["C","T"]	79.003	0.0376833	99.9623	-0.30603	0.18323	0.094882	KRTAP19-5	ENSP00000334985.2:p.(Cys62Tyr)	missense_variant	SNV	rs200422376
	chr7:4220247	["A","G"]	186.12	0.0887765	99.9112	-0.19919	0.11926	0.094883	SDK1	ENSP00000385899.2:p.(Asn1893Ser)	missense_variant	SNV	rs149005994
	chr1:153345190	["CTGT","C"]	225	0.107322	99.8927	0.1809	0.10832	0.094908	PGLYRP4	ENSP00000352672.5:p.(Asn110del)	inframe_deletion	deletion	rs568298867
	chr10:96158729	["A","G"]	65.002	0.031005	99.969	-0.3368	0.20168	0.094934	ZNF518A	ENSP00000485614.1:p.(Asn803Asp)	missense_variant	SNV	rs587689349
	chr21:44331860	["G","C"]	72	0.034343	99.9657	0.32057	0.19197	0.094934	C21orf2	ENSP00000381047.3:p.(Asp176Glu)	missense_variant	SNV	rs147363817	likely benign	not provided
	chr12:52905015	["C","G"]	81.002	0.0386368	99.9614	0.30225	0.181	0.094949	KRT8	ENSP00000449404.1:p.(Trp17Cys)	missense_variant	SNV	rs760532833
	chr19:43872784	["C","T"]	133	0.0634391	99.9366	0.23541	0.14097	0.094949	ZNF404	ENSP00000466051.1:p.(Arg477His)	missense_variant	SNV	rs183038552
	chr19:24127753	["C","T"]	443.99	0.211777	99.7882	-0.12939	0.077489	0.094952	ZNF254	ENSP00000349494.3:p.(Arg585Trp)	missense_variant	SNV	rs146672619
	chr11:63720177	["G","T"]	78.002	0.0372058	99.9628	0.30422	0.18219	0.094967	RTN3	ENSP00000367050.5:p.(Val559Phe)	missense_variant	SNV	rs150093726
	chr1:46533448	["G","C"]	457.18	0.218068	99.7819	0.12786	0.076577	0.094973	AL136373.1	ENSP00000489149.1:p.(Pro27Arg)	missense_variant	SNV	rs531167726
	chr5:157471775	["G","T"]	42.001	0.0200339	99.98	-0.41876	0.2508	0.094982	NIPAL4	ENSP00000311687.7:p.(Val244Phe)	missense_variant	SNV	rs540992129	likely benign	Autosomal recessive congenital ichthyosis 6
	chr19:50548816	["G","A"]	1445	0.689244	99.3108	0.071605	0.042886	0.094988	LRRC4B	ENSP00000373853.3:p.(Pro8Leu)	missense_variant	SNV	rs142075522
	chr17:41065574	["G","GA"]	108.47	0.0517386	99.9483	-0.26114	0.1564	0.09499	KRTAP2-4	ENSP00000377583.2:p.(Pro91LeufsTer50)	frameshift_variant	insertion	rs774937001
	chr8:70674810	["G","GT"]	941.01	0.448848	99.5512	0.089576	0.05365	0.094996	XKR9		intron_variant, splice_region_variant	insertion	rs145251111
	chr11:35663398	["GGGAAGAGAGTGAGTCGGA","G"]	103.02	0.049139	99.9509	0.26741	0.16016	0.094999	TRIM44	ENSP00000299413.5:p.(Ser107_Glu112del)	inframe_deletion	deletion	rs765488670
	chr7:21430022	["C","G"]	611.01	0.291443	99.7086	-0.10979	0.065758	0.095003	SP4	ENSP00000222584.3:p.(Pro286Arg)	missense_variant	SNV	rs150133134
	chr4:78914945	["T","C"]	66.004	0.0314829	99.9685	0.33449	0.20035	0.095011	PAQR3		NMD_transcript_variant, intron_variant	SNV	rs985239386
	chr17:76473103	["C","T"]	964	0.459814	99.5402	0.087699	0.052529	0.095015	RHBDF2	ENST00000313080.8:c.1899G>A(p.(Val633=))	splice_region_variant, synonymous_variant	SNV	rs138683747	benign	Palmoplantar keratoderma-esophageal carcinoma syndrome, not provided, not specified
	chr8:144509895	["C","T"]	1095	0.522299	99.4777	0.082917	0.049666	0.095021	MFSD3	ENSP00000301327.3:p.(Arg188Trp)	missense_variant	SNV	rs74580613
	chr1:37761948	["C","G"]	219	0.10446	99.8955	0.18465	0.1106	0.095022	EPHA10	ENSP00000397746.2:p.(Val103Leu)	missense_variant	SNV	rs34557762
	chr5:80559822	["C","T"]	42.002	0.0200343	99.98	-0.41863	0.25076	0.095035	ANKRD34B	ENSP00000339802.3:p.(Met66Ile)	missense_variant	SNV	rs145042037
	chr10:88596811	["T","G"]	683.05	0.325805	99.6742	-0.10408	0.062346	0.09504	LIPJ	ENSP00000361007.3:p.(Phe200Val)	missense_variant	SNV	rs77091298
	chr1:151048058	["A","G"]	181	0.0863344	99.9137	0.20292	0.12155	0.095047	C1orf56	ENSP00000357922.5:p.(Met71Val)	missense_variant	SNV	rs143972785
	chr9:83768814	["A","G"]	312.02	0.148829	99.8512	0.15384	0.092156	0.095052	GKAP1		intron_variant, splice_region_variant	SNV	rs201447300
	chr5:34941144	["A","T"]	56.003	0.0267126	99.9733	-0.36263	0.21723	0.095053	DNAJC21	ENSP00000371451.2:p.(Tyr315Phe)	missense_variant	SNV	rs146260542	uncertain significance	not provided
	chr18:31857705	["G","A"]	576.01	0.274748	99.7253	-0.11295	0.06766	0.095053	TRAPPC8	ENSP00000283351.4:p.(Thr1008Ile)	missense_variant	SNV	rs150390631
	chr5:34941132	["A","G"]	55.003	0.0262356	99.9738	0.36608	0.2193	0.095059	DNAJC21	ENSP00000371451.2:p.(Tyr311Cys)	missense_variant	SNV	rs141348854	uncertain significance	not provided, not specified
	chr12:57464793	["C","A"]	111	0.0529454	99.9471	-0.25762	0.15433	0.09506	GLI1	ENSP00000228682.2:p.(Ser105Tyr)	missense_variant	SNV	rs139570630	likely benign	not provided
	chrX:2738235	["A","C"]	129	0.0615311	99.9385	0.23948	0.14346	0.095063	CD99	ENSP00000370588.3:p.(Asn171His)	missense_variant	SNV	rs148700361
	chr16:71626339	["G","A"]	71.003	0.0338674	99.9661	0.32195	0.19287	0.095065	MARVELD3	ENSP00000299952.4:p.(Arg37Gln)	missense_variant	SNV	rs370821754
	chr17:75522248	["G","C"]	278	0.132602	99.8674	0.16373	0.098085	0.095072	TSEN54	ENSP00000327487.6:p.(Gln389His)	missense_variant	SNV	rs369805010	likely benign, uncertain significance	Pontoneocerebellar hypoplasia, not provided, not specified
	chr1:236011913	["C","T"]	95	0.0453136	99.9547	0.27883	0.16704	0.095083	NID1		intron_variant, splice_region_variant	SNV	rs201470221
	chr1:29291958	["A","G"]	371.02	0.176971	99.823	0.14193	0.08503	0.095084	PTPRU	ENSP00000334941.5:p.(Gln813Arg)	missense_variant	SNV	rs150111261
	chr19:11832821	["G","A"]	164.02	0.0782352	99.9218	0.21213	0.12709	0.095087	ZNF440	ENSP00000305373.5:p.(Gly549Arg)	missense_variant	SNV	rs191126694
	chr18:68836786	["G","A"]	46.018	0.0219499	99.9781	-0.39988	0.23957	0.095091	CCDC102B	ENSP00000353377.5:p.(Arg8Gln)	missense_variant	SNV	rs199750681
	chr7:73683272	["T","C"]	246	0.117338	99.8827	-0.17325	0.1038	0.095103	DNAJC30	ENSP00000378605.1:p.(Tyr51Cys)	missense_variant	SNV	rs61732167	pathogenic	DNAJC30-associated disorder, Leber hereditary optic neuropathy, autosomal recessive, not provided
	chr2:216633567	["C","CGCCGCCGCTGCT"]	124.45	0.0593608	99.9406	0.24366	0.14599	0.095111	IGFBP2	ENSP00000233809.4:p.(Pro16_Leu17insProLeuLeuPro)	inframe_insertion	insertion	rs1553545471
	chr20:38304245	["G","A"]	1679	0.800859	99.1991	0.066527	0.03986	0.095113	BPI	ENSP00000262865.4:p.(Ala12Thr)	missense_variant	SNV	rs5743497	benign	not provided
	chr5:55227016	["C","T"]	921.01	0.439308	99.5607	0.089031	0.053343	0.095116	MCIDAS		intron_variant, splice_region_variant	SNV	rs186341559	benign	Primary ciliary dyskinesia
	chr10:27981519	["C","G"]	414.02	0.197482	99.8025	0.13295	0.079662	0.09513	ARMC4	ENSP00000306410.5:p.(Val295Leu)	missense_variant	SNV	rs143215183	benign, uncertain significance	Primary ciliary dyskinesia 23, not provided
	chr11:72710518	["G","A"]	173	0.0825185	99.9175	0.20638	0.12366	0.095139	ARAP1	ENSP00000377233.3:p.(Ser428Phe)	missense_variant	SNV	rs149248685
	chr19:5909484	["G","GT"]	351.33	0.167579	99.8324	0.14419	0.086403	0.095154	AC104532.1		NMD_transcript_variant, intron_variant	insertion	rs35398442
	chr7:113080540	["A","G"]	209	0.09969	99.9003	-0.18685	0.11197	0.095161	GPR85		NMD_transcript_variant, intron_variant	SNV	rs184515966
	chr8:6621640	["A","G"]	409.02	0.195097	99.8049	-0.1341	0.080358	0.095169	MCPH1	ENSP00000342924.5:p.(Ser801Gly)	missense_variant	SNV	rs45540031	benign, likely benign, uncertain significance	Microcephaly 1, primary, autosomal recessive, not provided, not specified
	chr1:20323486	["T","C"]	141.03	0.0672693	99.9327	-0.22869	0.13704	0.095176	VWA5B1	ENSP00000364220.1:p.(Ile366Thr)	missense_variant	SNV	rs201370343
	chr3:42784268	["A","C"]	54.001	0.0257577	99.9742	-0.36899	0.22113	0.095179	AC099329.3		NMD_transcript_variant, intron_variant	SNV	rs897228291
	chr11:113809182	["T","C"]	39.003	0.0186039	99.9814	0.43417	0.26019	0.095192	USP28	ENSP00000003302.4:p.(Gln682Arg)	missense_variant	SNV	rs143129056
	chr12:109913076	["A","G"]	295.13	0.140773	99.8592	0.15813	0.094765	0.095193	TCHP		NMD_transcript_variant, intron_variant, splice_region_variant	SNV	rs199933660
	chr3:171167092	["A","C"]	109.01	0.0519962	99.948	0.26028	0.15599	0.095205	TNIK		intron_variant, splice_region_variant	SNV	rs180780206
	chr4:86831823	["C","G"]	642.01	0.306229	99.6938	0.10735	0.064342	0.095219	SLC10A6	ENSP00000273905.6:p.(Arg185Thr)	missense_variant	SNV	rs72874286
	chr15:43363918	["G","A"]	136	0.06487	99.9351	-0.23288	0.13958	0.095222	ZSCAN29	ENSP00000380174.2:p.(Arg563Cys)	missense_variant	SNV	rs143986040
	chr16:67187486	["T","C"]	313.02	0.149306	99.8507	-0.15349	0.091996	0.095231	EXOC3L1	ENSP00000325674.6:p.(His260Arg)	missense_variant	SNV	rs141845668
	chr14:19936231	["T","C"]	73.001	0.0348204	99.9652	0.31801	0.19061	0.095236	OR4K1	ENSP00000493193.1:p.(Cys189Arg)	missense_variant	SNV	rs201484529
	chr4:444120	["T","C"]	1318.1	0.628715	99.3713	-0.074809	0.044839	0.09524	ZNF721	ENSP00000428878.1:p.(Lys116Arg)	missense_variant	SNV	rs115278773
	chr12:1953261	["A","G"]	71.005	0.0338684	99.9661	0.32177	0.19287	0.09525	DCP1B	ENSP00000280665.6:p.(Ser227Pro)	missense_variant	SNV	rs145283187
	chr15:23644726	["G","C"]	869	0.4145	99.5855	-0.091911	0.055091	0.09525	MAGEL2	ENSP00000433433.2:p.(Thr1006Ser)	missense_variant	SNV	rs138628273	benign, likely benign	Prader-Willi syndrome, Schaaf-Yang syndrome, not provided, not specified
	chr10:28590805	["A","G"]	225.04	0.107341	99.8927	0.1816	0.10885	0.095253	WAC	ENSP00000346986.4:p.(Thr195Ala)	missense_variant	SNV	rs188384010	benign	not provided
	chr19:8980661	["C","T"]	63	0.0300501	99.9699	-0.34162	0.20477	0.095257	MUC16	ENSP00000381008.2:p.(Glu160Lys)	missense_variant	SNV	rs199922056
	chr2:231732996	["C","T"]	392	0.186978	99.813	-0.13721	0.082249	0.095261	PDE6D	ENSP00000287600.4:p.(Asp137Asn)	missense_variant	SNV	rs146510084	likely benign	Joubert syndrome 22
	chr11:130914325	["T","C"]	41.001	0.0195569	99.9804	-0.42376	0.25401	0.095262	SNX19	ENSP00000265909.4:p.(Ile539Val)	missense_variant	SNV	rs140797472
	chr17:51168273	["T","C"]	70.013	0.0333952	99.9666	0.32443	0.19447	0.095264	NME1-NME2	ENSP00000451932.1:p.(Ile193Thr)	missense_variant	SNV	rs138302461
	chr17:51168273	["T","C"]	70.013	0.0333952	99.9666	0.32443	0.19447	0.095264	NME2	ENSP00000426976.2:p.(Ile53Thr)	missense_variant	SNV	rs138302461
	chr17:41621588	["C","T"]	760.03	0.362523	99.6375	-0.098349	0.058953	0.095264	KRT17		intron_variant, splice_region_variant	SNV	rs190234778	benign	not provided
	chr10:32845629	["A","T"]	218.01	0.103988	99.896	-0.18381	0.11018	0.095271	CCDC7		intron_variant, splice_region_variant	SNV	rs200248180
	chr18:80095634	["C","G"]	55.002	0.0262352	99.9738	-0.36576	0.21927	0.0953	AC090360.1		3_prime_UTR_variant, NMD_transcript_variant	SNV	rs367719220
	chr2:36547104	["C","T"]	123.01	0.058674	99.9413	0.24455	0.1466	0.095306	CRIM1	ENSP00000280527.2:p.(Ala956Val)	missense_variant	SNV	rs142808862
	chr1:192809076	["A","G"]	179.15	0.0854519	99.9145	-0.20196	0.12108	0.09532	RGS2	ENSP00000235382.5:p.(Gln2Arg)	missense_variant	SNV	rs141030117
	chr7:2475914	["G","A"]	1606.7	0.766373	99.2336	0.067945	0.040735	0.095324	GRIFIN		intron_variant, splice_region_variant	SNV	rs140755712
	chr1:169542184	["T","C"]	440.03	0.209888	99.7901	-0.13007	0.077981	0.095326	F5	ENSP00000356771.3:p.(Asn969Ser)	missense_variant	SNV	rs9332604	benign, likely benign, uncertain significance	Budd-Chiari syndrome, Factor V deficiency, Thrombophilia due to activated protein C resistance, Thrombophilia due to thrombin defect
	chr22:20143735	["C","T"]	76.001	0.0362514	99.9637	-0.31099	0.18645	0.095332	ZDHHC8	ENSP00000384716.3:p.(Pro702Leu)	missense_variant	SNV	rs199762958
	chr9:110549950	["C","G"]	124	0.0591462	99.9409	0.24352	0.146	0.095332	SVEP1	ENSP00000384917.3:p.(Arg229Pro)	missense_variant	SNV	rs201060222
	chr16:4783959	["C","T"]	173	0.0825185	99.9175	0.20503	0.12293	0.095333	45547	ENSP00000268231.7:p.(Val162Met)	missense_variant	SNV	rs144420035
	chr13:39694704	["A","G"]	114.01	0.0543811	99.9456	-0.25421	0.15241	0.095344	COG6	ENSP00000397441.2:p.(Lys382Arg)	missense_variant	SNV	rs139371264	uncertain significance	COG6-CGD, Hypohidrosis-enamel hypoplasia-palmoplantar keratoderma-intellectual disability syndrome
	chr3:100261040	["C","G"]	162	0.0772716	99.9227	0.21312	0.12778	0.095348	TBC1D23	ENSP00000377700.4:p.(Pro8Ala)	missense_variant	SNV	rs41272615
	chr12:47696352	["T","C"]	559.01	0.26664	99.7334	0.11477	0.068818	0.095365	RPAP3	ENSP00000005386.3:p.(Thr157Ala)	missense_variant	SNV	rs142330780
	chr14:24437044	["G","A"]	129	0.0615311	99.9385	-0.23876	0.14316	0.095369	KHNYN	ENSP00000251343.5:p.(Gly599Glu)	missense_variant	SNV	rs140740454
	chr12:55841162	["G","A"]	93.001	0.0443601	99.9556	0.28193	0.16905	0.095377	MMP19	ENSP00000313437.4:p.(Pro83Leu)	missense_variant	SNV	rs145239368
	chr1:17634937	["C","G"]	81	0.0386358	99.9614	-0.30168	0.1809	0.095378	ARHGEF10L	ENSP00000355060.3:p.(Asp616Glu)	missense_variant	SNV	rs139531360
	chr8:61518052	["T","C"]	78.012	0.0372106	99.9628	-0.3069	0.18403	0.09538	ASPH	ENSP00000368767.4:p.(Thr658Ala)	missense_variant	SNV	rs151278995	likely benign	not provided
	chr1:43703742	["C","CA"]	413.01	0.197	99.803	0.13324	0.079898	0.095393	KDM4A		intron_variant, splice_region_variant	insertion	rs753710933
	chr14:49800475	["C","T"]	208.02	0.0992225	99.9008	0.18785	0.11264	0.095396	NEMF	ENSP00000298310.5:p.(Glu773Lys)	missense_variant	SNV	rs147048207
	chr9:135487164	["C","T"]	160	0.0763177	99.9237	0.21438	0.12856	0.095402	PPP1R26	ENSP00000474807.1:p.(Pro885Leu)	missense_variant	SNV	rs199883887
	chr19:47694937	["G","C"]	329.09	0.156971	99.843	-0.15001	0.089957	0.095407	BICRA	ENSP00000379946.2:p.(Gly978Ala)	missense_variant	SNV	rs10415650
	chr9:137021564	["G","A"]	138	0.065824	99.9342	-0.23077	0.1384	0.095434	ABCA2	ENSP00000481105.1:p.(Pro272Leu)	missense_variant	SNV	rs199537832	likely benign	not provided
	chr1:26474564	["T","A"]	61.003	0.0290975	99.9709	0.34693	0.20807	0.095436	HMGN2		intron_variant, splice_region_variant	SNV	rs200682577
	chr20:32867732	["A","G"]	823.09	0.392602	99.6074	0.094867	0.056895	0.095437	EFCAB8	ENSP00000383366.5:p.(Ile65Val)	missense_variant	SNV	rs115908161
	chr1:10119552	["A","G"]	71.004	0.0338679	99.9661	-0.32194	0.19308	0.095442	UBE4B	ENSP00000343001.6:p.(Ile460Val)	missense_variant	SNV	rs148471735
	chr12:53161266	["C","T"]	137.01	0.0653518	99.9346	-0.23162	0.13891	0.095444	CSAD		intron_variant, splice_region_variant	SNV	rs201720536
	chr9:21227965	["T","C"]	286.06	0.136446	99.8636	-0.16113	0.096639	0.09545	IFNA17	ENSP00000411940.2:p.(Gln70Arg)	missense_variant	SNV	rs143201241
	chr1:152219161	["C","G"]	42.014	0.0200401	99.98	-0.41869	0.25111	0.095452	HRNR	ENSP00000357791.2:p.(Gly823Ala)	missense_variant	SNV	rs141959057
	chr10:5963836	["G","C"]	109	0.0519914	99.948	0.25959	0.1557	0.095462	IL15RA	ENSP00000380421.3:p.(Pro183Ala)	missense_variant	SNV	rs148133619
	chr7:107576591	["T","C"]	165.65	0.0790126	99.921	-0.21171	0.12698	0.095473	DUS4L	ENST00000265720.7:c.705T>C(p.(Asp235=))	splice_region_variant, synonymous_variant	SNV	rs148764485
	chr15:45263223	["G","A"]	35.002	0.0166954	99.9833	-0.4453	0.2671	0.095479	SLC28A2	ENSP00000315006.4:p.(Arg142His)	missense_variant	SNV	rs115740452
	chr1:63453944	["TCAAA","T"]	123.09	0.0587121	99.9413	0.24439	0.14659	0.09548	ITGB3BP	ENSP00000360133.3:p.(Phe191LysfsTer24)	frameshift_variant	deletion	rs569350949
	chr1:40495287	["C","A"]	72.001	0.0343434	99.9657	0.31979	0.19181	0.095481	ZFP69	ENSP00000361791.1:p.(Thr270Asn)	missense_variant	SNV	rs142178729
	chr19:758613	["G","A"]	1376	0.656332	99.3437	-0.073248	0.043936	0.095488	MISP	ENSP00000215582.4:p.(Arg556His)	missense_variant	SNV	rs142890248
	chr11:124624924	["C","A"]	47.004	0.0224202	99.9776	0.3954	0.23718	0.095492	TBRG1		intron_variant, splice_region_variant	SNV	rs545803632
	chr5:140835699	["C","G"]	169.02	0.0806201	99.9194	-0.20917	0.12547	0.095496	PCDHA7	ENSP00000436426.1:p.(Ala439Gly)	missense_variant	SNV	rs146607016
	chr12:55721482	["G","A"]	74.002	0.0352979	99.9647	0.31535	0.18917	0.095514	RDH5	ENSP00000257895.5:p.(Val100Ile)	missense_variant	SNV	rs151104839	uncertain significance	not provided
	chr6:100655784	["G","C"]	205.01	0.0977868	99.9022	-0.18987	0.1139	0.095519	ASCC3	ENSP00000358159.2:p.(Ala913Gly)	missense_variant	SNV	rs34798131
	chr20:63739002	["C","CCCGTGAGGT"]	486.04	0.231834	99.7682	-0.12381	0.074272	0.095522	AL121845.3		3_prime_UTR_variant, NMD_transcript_variant	insertion	rs562853569
	chr15:90225664	["C","A"]	134	0.0639161	99.9361	-0.23412	0.14045	0.095523	SEMA4B	ENSP00000332204.6:p.(Leu509Met)	missense_variant	SNV	rs190172259
	chr11:68914878	["C","G"]	142	0.0677319	99.9323	0.22742	0.13643	0.095538	IGHMBP2	ENSP00000255078.3:p.(Ala256Gly)	missense_variant	SNV	rs148095551	uncertain significance	Autosomal recessive distal spinal muscular atrophy 1, Autosomal recessive distal spinal muscular atrophy 1, Charcot-Marie-Tooth disease, Charcot-Marie-Tooth disease axonal type 2S, Charcot-Marie-Tooth disease axonal type 2S, not provided, not specified
	chr16:286908	["C","T"]	78.002	0.0372058	99.9628	-0.30711	0.18424	0.095539	PDIA2	ENSP00000219406.6:p.(Thr499Met)	missense_variant	SNV	rs373732401
	chr15:24999006	["C","G"]	619.01	0.295259	99.7047	0.10998	0.065982	0.09554	AC124312.1		3_prime_UTR_variant, NMD_transcript_variant	SNV	rs186199926
	chr2:189448422	["A","G"]	221.01	0.105419	99.8946	0.18299	0.10978	0.095555	WDR75	ENSP00000314193.4:p.(Thr44Ala)	missense_variant	SNV	rs142529733
	chr9:136738499	["C","T"]	46	0.0219413	99.9781	0.39932	0.23957	0.095557	AL355987.1		3_prime_UTR_variant, NMD_transcript_variant	SNV	rs773489318
	chr4:185175948	["C","A"]	50.005	0.0238517	99.9761	-0.38305	0.22981	0.095557	CFAP97	ENSP00000409964.2:p.(Gln386His)	missense_variant	SNV	rs377617878
	chr4:75596341	["C","T"]	1532.8	0.731123	99.2689	0.069618	0.041767	0.095557	CDKL2		splice_acceptor_variant	SNV	rs56229013
	chr11:33774488	["T","C"]	92.004	0.0438846	99.9561	-0.28327	0.16995	0.095563	FBXO3	ENSP00000265651.3:p.(Met4Val)	missense_variant	SNV	rs147367995
	chr1:86125734	["C","T"]	501.01	0.238974	99.761	-0.12201	0.0732	0.09557	COL24A1	ENSP00000359603.2:p.(Ser201Asn)	missense_variant	SNV	rs185528749	benign	not provided
	chr3:50288702	["A","G"]	58.006	0.027668	99.9723	0.35576	0.21345	0.095575	IFRD2	ENSP00000402849.3:p.(Cys409Arg)	missense_variant	SNV	rs185492196
	chr16:14610817	["C","T"]	73.003	0.0348214	99.9652	0.31276	0.18765	0.095576	PARN		intron_variant, splice_region_variant	SNV	rs200322751	likely benign	Dyskeratosis congenita, autosomal recessive 6, Pulmonary fibrosis and/or bone marrow failure, Telomere-related, 4, not specified
	chr5:83520237	["C","T"]	113	0.0538994	99.9461	0.25491	0.15294	0.095577	VCAN	ENSP00000265077.3:p.(Pro644Leu)	missense_variant	SNV	rs148104757	benign, likely benign	Vitreoretinopathy, Wagner syndrome, not provided
	chr19:44627531	["C","T"]	27	0.0128786	99.9871	-0.52142	0.31286	0.095591	IGSF23	ENSP00000410629.1:p.(Ala188Val)	missense_variant	SNV	rs186754575
	chr7:30964078	["C","T"]	134	0.0639161	99.9361	-0.23408	0.14046	0.095599	GHRHR	ENSP00000320180.2:p.(Arg4Trp)	missense_variant	SNV	rs142361839	uncertain significance	Isolated growth hormone deficiency type IB, not provided
	chr17:63508835	["C","T"]	65.001	0.0310045	99.969	0.33156	0.19895	0.095617	AC113554.2		NMD_transcript_variant, intron_variant, splice_region_variant	SNV	rs1040813174
	chr12:71897916	["G","T"]	94.042	0.0448567	99.9551	-0.27937	0.16764	0.095617	TBC1D15	ENSP00000448182.1:p.(Arg403Ser)	missense_variant	SNV	rs150295096
	chr12:109440798	["C","T"]	43.021	0.0205204	99.9795	-0.41295	0.24779	0.09562	MYO1H	ENSP00000439182.2:p.(Arg837Cys)	missense_variant	SNV	rs60569210
	chr2:119473474	["G","T"]	77.001	0.0367284	99.9633	-0.30904	0.18544	0.09562	SCTR	ENSP00000019103.5:p.(Asn128Lys)	missense_variant	SNV	rs147612264
	chr3:113658981	["G","A"]	172	0.0820415	99.918	0.20662	0.12399	0.095627	USF3	ENSP00000320794.4:p.(His901Tyr)	missense_variant	SNV	rs201301695
	chr2:224765833	["G","A"]	868.07	0.414057	99.5859	0.092831	0.055707	0.095633	DOCK10	ENSP00000258390.7:p.(Thr2150Met)	missense_variant	SNV	rs143379060
	chr11:60852698	["C","T"]	88.002	0.0419757	99.958	0.28924	0.17357	0.095635	PTGDR2	ENSP00000332812.4:p.(Arg342His)	missense_variant	SNV	rs374184117
	chr19:35345589	["G","A"]	75.001	0.0357744	99.9642	-0.31274	0.18767	0.095642	MIR5196		mature_miRNA_variant	SNV	rs139502169
	chr12:77030318	["G","A"]	76.001	0.0362514	99.9637	-0.31099	0.18663	0.095644	E2F7	ENSP00000323246.7:p.(Ala466Val)	missense_variant	SNV	rs150826712
	chr20:62881109	["G","A"]	204	0.097305	99.9027	0.19034	0.11423	0.095646	DIDO1	ENSP00000266070.4:p.(Ser1616Phe)	missense_variant	SNV	rs140993487	likely benign	not provided
	chr12:8459698	["G","C"]	581.02	0.277138	99.7229	-0.1123	0.067395	0.095664	CLEC6A	ENSP00000371505.3:p.(Ala75Pro)	missense_variant, splice_region_variant	SNV	rs150852294
	chr10:119030082	["GGGCGCTGGGGCC","G"]	560.44	0.267322	99.7327	-0.11501	0.069022	0.095667	NANOS1	ENSP00000393275.1:p.(Ala99_Pro102del)	inframe_deletion	deletion	rs762815077
	chr12:57195893	["G","A"]	42	0.0200334	99.98	0.41776	0.25072	0.095669	LRP1	ENSP00000243077.3:p.(Arg2864His)	missense_variant	SNV	rs143285614
	chr4:163612270	["C","T"]	83.002	0.0395907	99.9604	0.29724	0.17839	0.095674	45352		splice_donor_variant	SNV	rs139650733
	chr19:7871556	["G","A"]	67.029	0.0319719	99.968	0.33106	0.19869	0.095678	PRR36	ENSP00000482374.1:p.(Pro563Leu)	missense_variant	SNV	rs773347126
	chr2:96842402	["C","T"]	1096.2	0.522871	99.4771	0.082402	0.049457	0.095691	ANKRD23	ENSP00000321679.4:p.(Arg46Gln)	missense_variant	SNV	rs143372458
	chr2:96842402	["C","T"]	1096.2	0.522871	99.4771	0.082402	0.049457	0.095691	ANKRD39		3_prime_UTR_variant, NMD_transcript_variant	SNV	rs143372458
	chr21:39801295	["C","T"]	96.001	0.0457911	99.9542	0.27639	0.16589	0.095694	IGSF5	ENSP00000369962.4:p.(His388Tyr)	missense_variant	SNV	rs146703590
	chr9:76707245	["C","T"]	47.002	0.0224193	99.9776	0.39489	0.23701	0.095695	PRUNE2	ENSP00000365908.3:p.(Asp1677Asn)	missense_variant	SNV	rs374453691
	chr5:53083349	["A","T"]	350.01	0.16695	99.8331	-0.14418	0.086536	0.095702	ITGA2	ENSP00000296585.5:p.(Thr1052Ser)	missense_variant	SNV	rs150997093	benign, likely benign	Platelet-type bleeding disorder 9, not provided
	chr10:112376434	["C","T"]	82.002	0.0391138	99.9609	0.29947	0.17975	0.095703	ACSL5	ENSP00000348429.1:p.(Ala42Val)	missense_variant	SNV	rs141233320
	chr19:42079142	["T","C"]	75.008	0.0357777	99.9642	-0.31266	0.18767	0.095712	ZNF574	ENSP00000222339.6:p.(Val269Ala)	missense_variant	SNV	rs200884435
	chr16:48198154	["T","C"]	423.03	0.201779	99.7982	0.13204	0.079257	0.095712	ABCC11	ENSP00000349017.2:p.(Lys735Arg)	missense_variant	SNV	rs16945926
	chr2:169701146	["G","C"]	68.001	0.0324355	99.9676	-0.32838	0.19711	0.095717	PHOSPHO2	ENSP00000481680.1:p.(Gly59Arg)	missense_variant	SNV	rs139547366
	chr19:43967163	["GGGTCCAC","G"]	142.01	0.0677367	99.9323	0.22571	0.13549	0.095729	ZNF221	ENSP00000251269.4:p.(Val555GlyfsTer22)	frameshift_variant	deletion	rs775835540
	chr2:31202170	["ACT","A"]	73.001	0.0348204	99.9652	-0.3169	0.19023	0.095734	CAPN14	ENSP00000385247.3:p.(Ser126PhefsTer3)	frameshift_variant	deletion	rs764467719
	chr13:33110081	["C","T"]	89.002	0.0424527	99.9575	-0.28707	0.17232	0.095737	STARD13	ENSP00000338785.4:p.(Gly947Arg)	missense_variant	SNV	rs145329907
	chr1:228378378	["G","A"]	77.001	0.0367284	99.9633	0.30855	0.18522	0.095744	OBSCN	ENSP00000455507.2:p.(Gly8851Asp)	missense_variant	SNV	rs368640713
	chr19:50968073	["A","G"]	163.2	0.077844	99.9222	-0.21216	0.12736	0.095745	KLK6	ENSP00000309148.1:p.(Ile11Thr)	missense_variant	SNV	rs147992404
	chr2:27627792	["TC","T"]	126.01	0.0601049	99.9399	0.24128	0.14485	0.095767	CCDC121	ENSP00000412150.2:p.(Asp165IlefsTer2)	frameshift_variant	deletion	rs143529534
	chr8:144397286	["G","A"]	148	0.0705938	99.9294	0.22265	0.13367	0.095768	CPSF1	ENSP00000484669.1:p.(Thr838Met)	missense_variant	SNV	rs200802095
	chr21:32347187	["C","T"]	931.03	0.444088	99.5559	0.089991	0.054025	0.095773	URB1	ENSP00000372199.3:p.(Ala1213Thr)	missense_variant	SNV	rs115250603
	chr14:59462341	["G","A"]	172.01	0.0820463	99.918	-0.20688	0.12421	0.095794	GPR135		NMD_transcript_variant, intron_variant	SNV	rs528307101
	chr20:33008611	["C","G"]	41	0.0195564	99.9804	0.42309	0.25402	0.095797	BPIFB2	ENSP00000170150.3:p.(Leu13Val)	missense_variant	SNV	rs144598883
	chr16:3404541	["G","C"]	60.001	0.0286196	99.9714	0.34942	0.20979	0.095802	ZNF174	ENSP00000268655.4:p.(Ser173Thr)	missense_variant	SNV	rs141518055
	chr19:43552200	["C","T"]	125	0.0596232	99.9404	0.24085	0.14461	0.095817	XRCC1	ENSP00000262887.4:p.(Arg300Gln)	missense_variant	SNV	rs200528601	likely benign	not provided
	chr20:64076622	["G","C"]	710.01	0.338664	99.6613	0.10098	0.060631	0.09582	RGS19	ENSP00000333194.5:p.(Arg19Gly)	missense_variant	SNV	rs138539292
	chr19:58127465	["G","A"]	48.014	0.022902	99.9771	-0.39068	0.23458	0.095827	ZNF329		3_prime_UTR_variant, NMD_transcript_variant	SNV	rs886587285
	chr12:45924853	["C","G"]	50	0.0238493	99.9762	-0.38359	0.23033	0.095836	SCAF11	ENSP00000358374.3:p.(Val1261Leu)	missense_variant	SNV	rs11574973
	chr20:59868547	["C","T"]	44.005	0.0209897	99.979	0.40827	0.24515	0.095842	SYCP2	ENSP00000350162.2:p.(Arg1285His)	missense_variant	SNV	rs148819194
	chr7:100466997	["G","A"]	1133	0.540425	99.4596	0.080527	0.048355	0.095847	TSC22D4	ENSP00000300181.2:p.(Arg384Trp)	missense_variant	SNV	rs34666277
	chr19:10491668	["G","A"]	88	0.0419747	99.958	-0.2886	0.1733	0.095848	KEAP1	ENSP00000171111.4:p.(Pro412Ser)	missense_variant	SNV	rs147613351
	chr15:99105416	["G","C"]	794.4	0.378917	99.6211	-0.09638	0.057875	0.095854	SYNM	ENSP00000336775.7:p.(Glu73Gln)	missense_variant	SNV	rs539258983
	chr19:11222146	["T","C"]	123.01	0.058674	99.9413	0.24453	0.14684	0.095864	DOCK6	ENSP00000294618.6:p.(Thr1115Ala)	missense_variant	SNV	rs201175495	likely benign	not provided
	chr9:97930559	["G","T"]	83.002	0.0395907	99.9604	-0.29706	0.17839	0.095868	HEMGN	ENSP00000259456.2:p.(Ala279Glu)	missense_variant	SNV	rs140700506
	chr16:79211755	["G","A"]	49.001	0.0233728	99.9766	0.38656	0.23213	0.095869	WWOX	ENSP00000457230.1:p.(Glu402Lys)	missense_variant	SNV	rs200839945	uncertain significance	Autosomal recessive spinocerebellar ataxia 12, Developmental and epileptic encephalopathy, 1, not provided
	chr15:42287751	["G","A"]	1846.1	0.880563	99.1194	-0.063223	0.037966	0.095869	GANC	ENSP00000326227.8:p.(Glu88Lys)	missense_variant	SNV	rs145853612	benign	not provided
	chr9:19346815	["T","C"]	54.032	0.0257725	99.9742	0.36823	0.22113	0.095871	DENND4C	ENSP00000473469.1:p.(Val1349Ala)	missense_variant	SNV	rs149625409
	chr14:73938084	["C","T"]	49.002	0.0233732	99.9766	-0.37923	0.22773	0.095874	FAM161B	ENSP00000286544.3:p.(Asp540Asn)	missense_variant	SNV	rs370193329
	chr10:133456414	["C","T"]	51.001	0.0243267	99.9757	-0.37922	0.22773	0.095874	SCART1	ENSP00000491516.1:p.(Pro82Leu)	missense_variant	SNV	rs369077963
	chr22:50503867	["G","A"]	68	0.032435	99.9676	0.3282	0.19709	0.095877	LMF2	ENSP00000424381.1:p.(Pro586Ser)	missense_variant	SNV	rs201520236
	chr17:81936862	["C","G"]	51	0.0243263	99.9757	0.37889	0.22754	0.09588	PYCR1		splice_acceptor_variant	SNV	rs376495113	uncertain significance	Cutis laxa, not provided
	chr9:35818897	["C","A"]	86.002	0.0410217	99.959	-0.2919	0.1753	0.095881	FAM221B	ENSP00000415299.2:p.(Arg388Ser)	missense_variant	SNV	rs186035105
	chr6:55439557	["C","T"]	676.02	0.322452	99.6775	-0.10431	0.06264	0.095884	HMGCLL1	ENSP00000381654.2:p.(Met296Ile)	missense_variant, splice_region_variant	SNV	rs141318879
	chr6:131724055	["C","G"]	35.002	0.0166954	99.9833	-0.45742	0.2747	0.09589	ENPP3	ENSP00000406261.1:p.(Gln588Glu)	missense_variant	SNV	rs143300279
	chr3:107798613	["C","T"]	918.04	0.437892	99.5621	0.089103	0.053512	0.095897	BBX	ENSP00000319974.8:p.(Thr815Met)	missense_variant	SNV	rs142474878
	chr16:30979648	["C","T"]	152	0.0725018	99.9275	-0.21959	0.13189	0.095913	SETD1A	ENSP00000262519.8:p.(Arg1288Cys)	missense_variant	SNV	rs147948503
	chr9:35043492	["T","G"]	712.03	0.339628	99.6604	0.10211	0.061327	0.095915	C9orf131	ENSP00000308279.5:p.(Leu288Arg)	missense_variant	SNV	rs61742475
	chr11:77181571	["G","C"]	182	0.0868114	99.9132	0.20066	0.12052	0.095939	MYO7A	ENSP00000386331.3:p.(Gln962His)	missense_variant	SNV	rs200641606	likely benign, uncertain significance	Autosomal dominant nonsyndromic hearing loss 11, Autosomal recessive nonsyndromic hearing loss 2, Hearing impairment, Usher syndrome type 1, not provided, not specified
	chr10:95992564	["C","T"]	124	0.0591462	99.9409	-0.24355	0.14629	0.095952	CC2D2B	ENSP00000490447.1:p.(Arg639Trp)	missense_variant	SNV	rs189256071
	chr6:160590961	["G","A"]	106	0.0505605	99.9494	-0.26287	0.1579	0.095961	LPA	ENSP00000321334.5:p.(Thr1257Met)	missense_variant	SNV	rs41267819
	chr9:34723281	["C","T"]	844	0.402576	99.5974	0.093292	0.056039	0.095962	FAM205A	ENSP00000417711.1:p.(Arg1320His)	missense_variant	SNV	rs190400553
	chr6:52187661	["G","A"]	180.01	0.0858622	99.9141	-0.20229	0.12151	0.095969	IL17A	ENSP00000344192.1:p.(Arg29Gln)	missense_variant	SNV	rs144233360
	chr22:28795680	["T","C"]	43.005	0.0205128	99.9795	0.41275	0.24794	0.09597	XBP1	ENSP00000481170.1:p.(Lys209Arg)	missense_variant	SNV	rs112130171
	chr19:501701	["G","A"]	144.18	0.0687718	99.9312	-0.22485	0.13507	0.095979	MADCAM1	ENSP00000480908.1:p.(Asp258Asn)	missense_variant	SNV	rs72970252
	chr7:6432928	["G","A"]	326	0.155497	99.8445	0.15008	0.090159	0.095985	DAGLB	ENSP00000297056.6:p.(Ala237Val)	missense_variant	SNV	rs148006210
	chr16:22273686	["G","A"]	836.02	0.398769	99.6012	-0.09376	0.056325	0.095989	EEF2K	ENSP00000263026.5:p.(Asp609Asn)	missense_variant	SNV	rs55982915
	chr16:58542223	["A","G"]	23.006	0.0109735	99.989	0.56488	0.33935	0.095993	CNOT1		intron_variant, splice_region_variant	SNV	rs765214943
	chr5:159323135	["C","T"]	277	0.132125	99.8679	-0.16277	0.097786	0.096001	IL12B	ENSP00000231228.2:p.(Glu95Lys)	missense_variant	SNV	rs56287471	likely benign, uncertain significance	Mendelian susceptibility to mycobacterial diseases due to complete IL12B deficiency
	chr16:1686400	["A","G"]	119.44	0.0569711	99.943	-0.24597	0.14778	0.096025	AL031708.1		3_prime_UTR_variant, NMD_transcript_variant	SNV	rs573409244
	chr4:186636628	["G","A"]	98.002	0.0467455	99.9533	-0.27331	0.1642	0.096026	FAT1	ENSP00000479573.1:p.(Ser1310Leu)	missense_variant	SNV	rs200252550	likely benign	not provided
	chr1:1354514	["G","A"]	157.05	0.0749106	99.9251	0.21656	0.13011	0.096026	MXRA8		intron_variant, splice_region_variant	SNV	rs199522385
	chr17:21415425	["C","T"]	53.005	0.0252826	99.9747	-0.37194	0.22346	0.096028	KCNJ12	ENSP00000463778.1:p.(Ala28Val)	missense_variant	SNV	rs374725738
	chr22:39995302	["G","GCAAGGC"]	107.02	0.051047	99.949	0.26157	0.15715	0.096028	FAM83F	ENSP00000330432.5:p.(Lys92_Ala93dup)	inframe_insertion	insertion	rs752114815
	chr11:61485822	["G","A"]	240	0.114477	99.8855	-0.17479	0.10502	0.096029	PPP1R32	ENSP00000344140.2:p.(Gly200Ser)	missense_variant	SNV	rs148713373
	chr14:22773982	["G","C"]	450.08	0.214682	99.7853	-0.1278	0.076784	0.096033	SLC7A7	ENSP00000451881.1:p.(Ile460Met)	missense_variant	SNV	rs139415285	likely benign	Lysinuric protein intolerance, not provided
	chr1:206480095	["G","A"]	44.014	0.020994	99.979	-0.40772	0.24497	0.096038	IKBKE	ENSP00000464030.1:p.(Arg441Gln)	missense_variant	SNV	rs200663079
	chr1:192809078	["A","G"]	152.07	0.0725352	99.9275	-0.21999	0.13217	0.096039	RGS2	ENSP00000235382.5:p.(Ser3Gly)	missense_variant	SNV	rs145125159
	chr1:3834957	["C","T"]	60	0.0286191	99.9714	0.34376	0.20654	0.096048	CEP104	ENSP00000367476.3:p.(Val485Ile)	missense_variant	SNV	rs11800891	uncertain significance	Joubert syndrome 25
	chr15:64364831	["C","T"]	1178.9	0.562318	99.4377	-0.079262	0.047624	0.096051	AC087632.1		NMD_transcript_variant, intron_variant	SNV	rs60583112
	chr16:269300	["C","G"]	154	0.0734558	99.9265	-0.21731	0.13058	0.096069	RGS11	ENSP00000380876.3:p.(Cys458Ser)	missense_variant	SNV	rs200125295
	chr8:84887599	["C","A"]	68.073	0.0324698	99.9675	0.32804	0.19711	0.096071	RALYL		intron_variant, splice_region_variant	SNV	rs201804414
	chr6:75633599	["A","G"]	65.002	0.031005	99.969	0.33546	0.20157	0.096075	SENP6	ENSP00000402527.2:p.(Ile76Val)	missense_variant	SNV	rs185750588
	chr15:24974642	["A","G"]	370.05	0.176508	99.8235	-0.14051	0.08443	0.096075	SNURF		NMD_transcript_variant, intron_variant	SNV	rs150732976
	chr15:24974642	["A","G"]	370.05	0.176508	99.8235	-0.14051	0.08443	0.096075	SNRPN		5_prime_UTR_variant, splice_region_variant	SNV	rs150732976
	chr15:24974642	["A","G"]	370.05	0.176508	99.8235	-0.14051	0.08443	0.096075	AC124312.1		NMD_transcript_variant, intron_variant	SNV	rs150732976
	chr1:151287672	["G","C"]	270	0.128786	99.8712	-0.16479	0.099023	0.096091	ZNF687	ENSP00000336620.5:p.(Gly461Arg)	missense_variant	SNV	rs149906483
	chr3:50290629	["C","A"]	291.01	0.138808	99.8612	-0.15879	0.095418	0.096093	IFRD2	ENSP00000402849.3:p.(Ala101Ser)	missense_variant	SNV	rs201335410
	chr15:72474711	["CGAG","C"]	173.02	0.082528	99.9175	0.20595	0.12376	0.096096	ARIH1	ENSP00000369217.4:p.(Glu28del)	inframe_deletion	deletion	rs143905502	likely benign	not provided
	chr11:73311051	["C","G"]	21	0.0100167	99.99	-0.59009	0.3546	0.096098	ARHGEF17	ENSP00000263674.3:p.(Gln805Glu)	missense_variant	SNV	rs146497753
	chr11:30011494	["G","C"]	55.001	0.0262347	99.9738	-0.36462	0.21911	0.096102	KCNA4	ENSP00000328511.6:p.(Ser395Arg)	missense_variant	SNV	rs199748253
	chr11:126001826	["G","C"]	1474.1	0.703124	99.2969	0.070548	0.042395	0.096104	CDON	ENSP00000376458.3:p.(Thr684Ser)	missense_variant	SNV	rs145983470	benign, likely benign	Holoprosencephaly 11, not provided
	chr1:178520687	["C","A"]	115	0.0548533	99.9451	0.25277	0.1519	0.096109	TEX35	ENSP00000323795.2:p.(Ala119Glu)	missense_variant	SNV	rs140390790
	chr19:4537680	["G","C"]	1003	0.478416	99.5216	0.085876	0.05161	0.096127	AC011498.4		NMD_transcript_variant, intron_variant	SNV	rs143255717
	chr14:64031298	["G","A"]	944	0.450274	99.5497	0.088195	0.053004	0.096132	SYNE2	ENSP00000350719.3:p.(Glu2388Lys)	missense_variant	SNV	rs200842904	benign	Emery-Dreifuss muscular dystrophy 5, autosomal dominant, not provided, not specified
	chr2:218634102	["C","T"]	50.001	0.0238497	99.9762	0.38243	0.22984	0.09614	PLCD4		intron_variant, splice_region_variant	SNV	rs191003876
	chr11:55368857	["C","T"]	174.01	0.0830002	99.917	-0.20522	0.12334	0.096142	OR4A15	ENSP00000325065.3:p.(Ala325Val)	missense_variant	SNV	rs149238692
	chr1:16006048	["G","A"]	357	0.170284	99.8297	-0.1434	0.086185	0.09615	SRARP	ENSP00000332162.2:p.(Arg71Gln)	missense_variant	SNV	rs145827638
	chr2:96024232	["A","G"]	61.003	0.0290975	99.9709	0.34617	0.20807	0.096172	GPAT2	ENSP00000389395.1:p.(Leu592Pro)	missense_variant	SNV	rs770040775
	chr12:131004182	["G","A"]	263.01	0.125452	99.8745	-0.16754	0.10071	0.096184	ADGRD1		intron_variant, splice_region_variant	SNV	rs200140944
	chr16:89733388	["GGAA","G"]	147	0.0701169	99.9299	-0.22307	0.13409	0.096194	ZNF276	ENSP00000415836.2:p.(Lys422del)	inframe_deletion	deletion	rs531487697
	chr11:4769823	["G","C"]	605.04	0.288595	99.7114	-0.10952	0.065833	0.096195	OR51F1	ENSP00000369744.1:p.(Pro39Arg)	missense_variant	SNV	rs148685376
	chr16:31371171	["G","A"]	58.001	0.0276656	99.9723	-0.35493	0.21336	0.09621	ITGAX	ENSP00000454623.1:p.(Val600Met)	missense_variant	SNV	rs200451726
	chr17:81192800	["G","A"]	42	0.0200334	99.98	0.41735	0.25089	0.096221	CEP131	ENSP00000269392.4:p.(Gln792Ter)	stop_gained	SNV	rs200928642
	chr7:37885174	["G","C"]	42	0.0200334	99.98	0.4171	0.25074	0.096222	NME8	ENSP00000199447.4:p.(Arg390Thr)	missense_variant	SNV	rs202221051	uncertain significance	Primary ciliary dyskinesia 6
	chr19:17328373	["C","T"]	677.25	0.323038	99.677	0.10395	0.062493	0.096223	ANO8	ENSP00000159087.4:p.(Arg672Gln)	missense_variant	SNV	rs200489783
	chr1:175008690	["G","A"]	96.003	0.045792	99.9542	-0.27602	0.16593	0.096226	CACYBP	ENSP00000356652.2:p.(Glu172Lys)	missense_variant	SNV	rs150031571
	chr17:81192399	["G","T"]	42.001	0.0200339	99.98	0.41734	0.25089	0.096228	CEP131		intron_variant, splice_region_variant	SNV	rs370319596
	chr19:17264077	["G","A"]	69.001	0.0329125	99.9671	0.32579	0.19586	0.096239	USHBP1	ENSP00000252597.2:p.(Ala43Val)	missense_variant	SNV	rs199639123
	chr17:10513820	["C","T"]	101	0.0481755	99.9518	-0.27014	0.1624	0.09624	MYH1		splice_donor_variant	SNV	rs141592934
	chr16:672510	["C","T"]	152	0.0725018	99.9275	-0.21844	0.13132	0.096241	RHOT2	ENSP00000321971.4:p.(Pro450Ser)	missense_variant	SNV	rs139820828
	chr19:57687671	["C","T"]	238.01	0.113527	99.8865	0.17454	0.10493	0.096242	ZNF551	ENSP00000282296.5:p.(Arg466Cys)	missense_variant	SNV	rs146684151
	chr7:21558875	["A","T"]	127	0.0605772	99.9394	-0.24004	0.14431	0.096245	DNAH11	ENSP00000330671.7:p.(Tyr190Phe)	missense_variant	SNV	rs201793112	uncertain significance	Primary ciliary dyskinesia
	chr2:238163982	["C","T"]	480.13	0.229015	99.771	-0.1237	0.074367	0.096249	ERFE	ENSP00000442304.1:p.(Leu224Phe)	missense_variant	SNV	rs529021529
	chr2:55598708	["A","G"]	764.06	0.364446	99.6356	-0.098196	0.059036	0.096252	PPP4R3B	ENSP00000483228.1:p.(Phe210Ser)	missense_variant	SNV	rs79146946
	chr2:98998217	["G","T"]	135.02	0.0644026	99.9356	0.23272	0.13992	0.09626	TSGA10	ENSP00000377123.3:p.(Leu693Ile)	missense_variant	SNV	rs149325770
	chr18:46505949	["G","C"]	197	0.0939661	99.906	-0.19149	0.11513	0.096261	LOXHD1	ENSP00000444586.1:p.(Gln1861Glu)	missense_variant	SNV	rs377368588	likely benign, uncertain significance	Autosomal recessive nonsyndromic hearing loss 77, not provided
	chr8:142669927	["C","A"]	57.001	0.0271886	99.9728	0.35861	0.21561	0.096264	JRK		intron_variant, splice_region_variant	SNV	rs1249182116
	chr12:6695536	["C","T"]	339.01	0.161703	99.8383	-0.14706	0.088416	0.09627	PIANP	ENSP00000317818.5:p.(Ala241Thr)	missense_variant	SNV	rs190514390
	chr1:212738460	["G","A"]	187.01	0.089201	99.9108	-0.19782	0.11894	0.096276	NSL1	ENSP00000355944.3:p.(Pro265Leu)	missense_variant	SNV	rs148967359
	chr11:93162708	["T","C"]	916.04	0.436938	99.5631	-0.089466	0.053792	0.096276	SLC36A4	ENST00000326402.8:c.1035A>G(p.(Val345=))	splice_region_variant, synonymous_variant	SNV	rs146679457
	chr1:205844201	["G","T"]	86.002	0.0410217	99.959	0.29148	0.17526	0.096282	PM20D1	ENSP00000356104.4:p.(Ala198Asp)	missense_variant	SNV	rs201095867
	chr2:207768344	["G","T"]	23	0.0109707	99.989	0.54052	0.32499	0.096284	FZD5	ENSP00000354607.3:p.(Ser132Arg)	missense_variant	SNV	rs532742815	likely benign	not provided
	chr12:123633862	["G","A"]	303.01	0.144531	99.8555	0.15552	0.093511	0.096286	GTF2H3	ENSP00000445162.1:p.?	start_lost	SNV	rs11572913	likely benign	not provided
	chr6:32403210	["C","A"]	829.01	0.395426	99.6046	-0.094666	0.056921	0.096293	BTNL2	ENSP00000390613.3:p.(Gly145Val)	missense_variant	SNV	rs138358964
	chr2:233485590	["G","GT"]	68.184	0.0325228	99.9675	-0.32773	0.19706	0.096295	USP40	ENSP00000415434.1:p.(Gln1160ThrfsTer20)	frameshift_variant	insertion	rs572063854
	chr19:16902711	["A","T"]	75.011	0.0357792	99.9642	-0.31209	0.18766	0.096301	CPAMD8	ENSP00000402505.2:p.(Asp1588Glu)	missense_variant	SNV	rs199691354
	chr1:228321729	["G","A"]	262	0.12497	99.875	0.16722	0.10055	0.096302	OBSCN	ENSP00000455507.2:p.(Arg5920His)	missense_variant	SNV	rs186895476
	chr19:44235577	["G","A"]	94.003	0.0448381	99.9552	-0.27588	0.16589	0.096307	ZNF227	ENSP00000482749.1:p.(Glu383Lys)	missense_variant	SNV	rs145842330
	chr11:57661056	["C","T"]	78.001	0.0372053	99.9628	0.30629	0.18418	0.096315	CLP1	ENSP00000433406.1:p.(Arg311Cys)	missense_variant	SNV	rs150146614	likely benign	not provided
	chr6:33398031	["G","T"]	572.03	0.27285	99.7272	0.1134	0.068188	0.096318	KIFC1	ENSP00000393963.2:p.(Arg5Ser)	missense_variant, splice_region_variant	SNV	rs142060160
	chr8:8892509	["G","C"]	70.005	0.0333914	99.9666	-0.32301	0.19425	0.096338	MFHAS1	ENSP00000276282.6:p.(Arg184Gly)	missense_variant	SNV	rs148791373
	chr8:80037781	["A","T"]	98.006	0.0467474	99.9533	-0.2734	0.16441	0.096345	AC036214.3		NMD_transcript_variant, intron_variant	SNV	rs561126335
	chr7:82950997	["A","T"]	307.01	0.146439	99.8536	0.15449	0.092906	0.09635	PCLO	ENSP00000334319.8:p.(Asp3197Glu)	missense_variant	SNV	rs200530952	likely benign	not provided
	chr4:48515215	["T","C"]	474	0.226091	99.7739	-0.12495	0.075145	0.096353	FRYL	ENSP00000351113.4:p.(Ile2584Val)	missense_variant	SNV	rs146633085
	chr10:46302803	["A","G"]	42.001	0.0200339	99.98	-0.41689	0.25072	0.096358	ANTXRL	ENSP00000480615.1:p.(Asn293Ser)	missense_variant	SNV	rs782241246
	chr17:41501267	["G","A"]	87.001	0.0414982	99.9585	-0.28972	0.17424	0.096362	KRT13	ENSP00000246635.3:p.(Arg456Cys)	missense_variant	SNV	rs146666963	benign	White sponge nevus 2
	chr10:17840773	["C","T"]	130	0.0620081	99.938	-0.23708	0.14258	0.096366	MRC1	ENSP00000455897.1:p.(Arg295Cys)	missense_variant	SNV	rs368257559
	chr6:26234813	["C","T"]	810	0.386358	99.6136	-0.095136	0.057216	0.096368	HIST1H1D	ENSP00000244534.5:p.(Val41Ile)	missense_variant	SNV	rs138815183
	chr1:201320367	["C","T"]	212	0.101121	99.8989	0.18458	0.11101	0.096373	PKP1	ENSP00000263946.3:p.(Arg466Cys)	missense_variant	SNV	rs74136386	likely benign	not provided
	chr8:39023332	["AT","A"]	252.25	0.12032	99.8797	0.17133	0.10304	0.096374	ADAM9		intron_variant, splice_region_variant	deletion	rs556298911	benign	not provided
	chr11:8138337	["C","G"]	1712.1	0.816647	99.1834	-0.06558	0.039442	0.096374	RIC3	ENSP00000308820.6:p.(Gly121Ala)	missense_variant	SNV	rs80168649
	chr13:42781665	["G","A"]	286	0.136418	99.8636	-0.16061	0.096598	0.096383	FAM216B		splice_donor_variant	SNV	rs137976253
	chr15:85580602	["T","G"]	730	0.348199	99.6518	0.10059	0.060503	0.096391	AKAP13	ENSP00000354718.2:p.(Val845Gly)	missense_variant	SNV	rs4075256
	chr19:17262971	["C","T"]	71	0.033866	99.9661	0.32101	0.19307	0.096392	USHBP1	ENSP00000252597.2:p.(Gly75Arg)	missense_variant	SNV	rs201280172
	chr7:141973499	["C","T"]	247.01	0.11782	99.8822	-0.17277	0.10392	0.096398	TAS2R38	ENSP00000448219.1:p.(Arg64Gln)	missense_variant	SNV	rs115966953
	chr20:6050863	["T","C"]	522.02	0.248996	99.751	-0.11856	0.071313	0.096398	LRRN4	ENSP00000368135.4:p.(Asp259Gly)	missense_variant	SNV	rs145098571
	chr17:81445621	["G","A"]	94.008	0.0448404	99.9552	0.27879	0.16769	0.096404	BAHCC1	ENSP00000462154.4:p.(Ala1035Thr)	missense_variant	SNV	rs368906845
	chr1:205599173	["G","A"]	65.001	0.0310045	99.969	0.3356	0.20187	0.096423	MFSD4A	ENSP00000356115.4:p.(Val471Met)	missense_variant	SNV	rs148530507
	chr1:205599173	["G","A"]	65.001	0.0310045	99.969	0.3356	0.20187	0.096423	ELK4		NMD_transcript_variant, intron_variant	SNV	rs148530507
	chr15:82681112	["C","G"]	48	0.0228953	99.9771	-0.3899	0.23453	0.096425	AP3B2	ENST00000535359.5:c.588G>C(p.(Thr196=))	splice_region_variant, synonymous_variant	SNV	rs202130220	uncertain significance	not provided
	chr13:24706326	["G","A"]	181	0.0863344	99.9137	0.20095	0.12088	0.096426	ATP12A	ENSP00000218548.6:p.(Ala684Thr)	missense_variant	SNV	rs151141940
	chr2:219556152	["C","T"]	283	0.134987	99.865	0.16084	0.096755	0.096438	OBSL1	ENSP00000385636.1:p.(Asp1493Asn)	missense_variant	SNV	rs201032988	likely benign	3M syndrome 2, not provided
	chr17:42565476	["C","CGT"]	161.01	0.0767994	99.9232	0.21303	0.12815	0.096439	COASY	ENSP00000464814.1:p.(Ile498Ter)	frameshift_variant	insertion	rs560987504	likely pathogenic, pathogenic	Neurodegeneration with brain iron accumulation 6, not provided
	chr5:55220785	["G","A"]	990	0.472216	99.5278	0.08589	0.051667	0.096439	MCIDAS	ENSP00000426359.1:p.(Arg247Trp)	missense_variant	SNV	rs199825346	likely benign, uncertain significance	Primary ciliary dyskinesia, not specified
	chr9:137041112	["C","G"]	268	0.127832	99.8722	-0.16525	0.099407	0.096443	NPDC1	ENSP00000360659.3:p.(Gly190Ala)	missense_variant	SNV	rs77750926
	chr6:167340931	["A","C"]	72.012	0.0343487	99.9657	-0.31844	0.19156	0.09645	TTLL2	ENSP00000424130.1:p.(Lys344Thr)	NMD_transcript_variant, missense_variant	SNV	rs146295287
	chr5:40958028	["T","C"]	48.002	0.0228963	99.9771	0.38988	0.23454	0.096452	C7		intron_variant, splice_region_variant	SNV	rs749503919	likely benign	not provided
	chr19:877009	["C","T"]	45.079	0.021502	99.9785	-0.40266	0.24223	0.096457	MED16	ENSP00000325612.1:p.(Glu509Lys)	missense_variant	SNV	rs72984032
	chr15:101429996	["T","C"]	140.03	0.0667923	99.9332	0.229	0.13777	0.096463	PCSK6	ENSP00000482760.1:p.(Asn242Ser)	missense_variant	SNV	rs181071841
	chr17:8189633	["C","T"]	101	0.0481755	99.9518	-0.26887	0.16175	0.096464	BORCS6	ENSP00000373669.4:p.(Asp170Asn)	missense_variant	SNV	rs200868879
	chr22:43672046	["G","A"]	109	0.0519914	99.948	-0.25879	0.15569	0.096467	EFCAB6	ENSP00000262726.7:p.(Arg523Cys)	missense_variant	SNV	rs34666823
	chr14:66681169	["G","T"]	2055.1	0.980253	99.0197	0.059861	0.036013	0.096477	GPHN	ENSP00000438404.1:p.(Val43Leu)	missense_variant	SNV	rs117256383	benign, likely benign	Sulfite oxidase deficiency due to molybdenum cofactor deficiency type C, not provided
	chr5:40764900	["T","C"]	68.006	0.0324379	99.9676	0.32843	0.19759	0.096482	PRKAA1	ENSP00000346148.3:p.(His402Arg)	missense_variant	SNV	rs201118044	likely benign	not provided
	chr1:36466857	["G","A"]	658.01	0.313861	99.6861	-0.10574	0.063617	0.096483	CSF3R	ENSP00000362195.1:p.(Arg698Cys)	missense_variant	SNV	rs3918021	uncertain significance	Autosomal recessive severe congenital neutropenia due to CSF3R deficiency
	chr6:44172304	["G","T"]	124.57	0.0594181	99.9406	-0.24268	0.14601	0.096488	CAPN11	ENSP00000381758.1:p.(Asp138Tyr)	missense_variant, splice_region_variant	SNV	rs202080178
	chr19:5215282	["G","A"]	210	0.100167	99.8998	0.18659	0.11226	0.09649	PTPRS		intron_variant, splice_region_variant	SNV	rs200229708	likely benign	not provided
	chr12:109253099	["G","A"]	357.01	0.170289	99.8297	0.14345	0.086309	0.096494	ACACB	ENSP00000341044.7:p.(Val1996Met)	missense_variant	SNV	rs138582469
	chr1:12257999	["C","T"]	98.002	0.0467455	99.9533	-0.27294	0.16422	0.096499	VPS13D	ENSP00000478104.1:p.(Arg336Cys)	missense_variant	SNV	rs116796597
	chr1:158700241	["TG","T"]	52.042	0.0248233	99.9752	0.36825	0.22157	0.096516	OR6K2	ENSP00000352626.2:p.(Lys138SerfsTer6)	frameshift_variant	deletion	rs760785218
	chr22:26465548	["G","A"]	700.01	0.333895	99.6661	0.10294	0.061936	0.096519	HPS4	ENSP00000381213.2:p.(Ala237Val)	missense_variant	SNV	rs77597168	benign, likely benign, uncertain significance	Hermansky-Pudlak syndrome, Hermansky-Pudlak syndrome 4, not provided, not specified
	chr19:36877065	["C","T"]	141.01	0.0672597	99.9327	0.2281	0.13724	0.096521	ZNF345	ENSP00000465431.1:p.(Arg79Ter)	stop_gained	SNV	rs78369854
	chr4:186251777	["G","A"]	333	0.158836	99.8412	-0.14824	0.089193	0.096521	KLKB1	ENSP00000426629.1:p.(Asp402Asn)	missense_variant	SNV	rs141269743
	chr5:1463293	["C","T"]	70.002	0.0333899	99.9666	0.32307	0.19439	0.096529	LPCAT1		3_prime_UTR_variant, NMD_transcript_variant	SNV	rs541196162
	chr1:167127515	["T","C"]	50.004	0.0238512	99.9761	0.38191	0.2298	0.096531	DUSP27	ENSP00000354483.2:p.(Met795Thr)	missense_variant	SNV	rs145656152
	chr3:186804667	["A","G"]	121.02	0.0577248	99.9423	0.24374	0.14666	0.096533	RFC4	ENSP00000376272.2:p.(Leu16Pro)	missense_variant	SNV	rs190809541
	chr2:195808845	["G","C"]	662.01	0.315769	99.6842	0.10521	0.063307	0.09655	DNAH7	ENSP00000311273.6:p.(Thr3307Ser)	missense_variant	SNV	rs144112024
	chr3:58130916	["T","A"]	62.004	0.029575	99.9704	0.34303	0.20642	0.096561	FLNB		intron_variant, splice_region_variant	SNV	rs377095569	benign, likely benign	FLNB-Related Spectrum Disorders, not provided, not specified
	chr19:36720385	["T","C"]	158.04	0.0753828	99.9246	0.21551	0.12969	0.096562	ZNF567	ENSP00000441838.1:p.(Ile554Thr)	missense_variant	SNV	rs142388351
	chr16:2586755	["C","T"]	60	0.0286191	99.9714	-0.34864	0.2098	0.096567	PDPK1	ENSP00000344220.4:p.(Thr402Met)	missense_variant	SNV	rs75824263
	chr16:66579821	["C","T"]	555.03	0.264741	99.7353	-0.11563	0.069589	0.096584	CMTM2	ENSP00000268595.2:p.(Arg72Trp)	missense_variant	SNV	rs111592429
	chr3:125013989	["G","A"]	45.003	0.0214658	99.9785	0.40249	0.24222	0.096589	HEG1	ENST00000311127.8:c.1590C>T(p.(Ile530=))	splice_region_variant, synonymous_variant	SNV	rs202024429
	chr14:93956847	["G","A"]	41.003	0.0195578	99.9804	0.42168	0.25378	0.096596	ASB2	ENSP00000451575.1:p.(Ser77Leu)	missense_variant	SNV	rs148173529
	chr14:35124208	["C","A"]	48.005	0.0228977	99.9771	-0.38972	0.23456	0.096617	AL121594.3	ENSP00000454657.1:p.(His321Gln)	NMD_transcript_variant, missense_variant	SNV	rs372368846
	chr14:35124208	["C","A"]	48.005	0.0228977	99.9771	-0.38972	0.23456	0.096617	KIAA0391	ENSP00000440915.2:p.(His321Gln)	missense_variant	SNV	rs372368846
	chr7:28957674	["C","T"]	42	0.0200334	99.98	-0.41664	0.25076	0.096621	TRIL	ENSP00000479256.1:p.(Gly125Ser)	missense_variant	SNV	rs199567184
	chr22:26540862	["C","T"]	47	0.0224183	99.9776	-0.39383	0.23704	0.096623	TPST2	ENSP00000385192.1:p.(Gly257Ser)	missense_variant	SNV	rs149746837
	chr15:41834741	["G","T"]	230	0.109707	99.8903	-0.1782	0.10726	0.096624	JMJD7	ENSP00000380467.4:p.(Glu22Asp)	missense_variant, splice_region_variant	SNV	rs146887953
	chr15:41834741	["G","T"]	230	0.109707	99.8903	-0.1782	0.10726	0.096624	JMJD7-PLA2G4B	ENSP00000371886.4:p.(Glu22Asp)	missense_variant, splice_region_variant	SNV	rs146887953
	chr7:100894108	["G","A"]	86.001	0.0410212	99.959	-0.29139	0.17539	0.096636	ACHE	ENSP00000404865.1:p.(Thr42Met)	missense_variant	SNV	rs116298479
	chr20:43534365	["G","A"]	110	0.0524684	99.9475	0.25753	0.15501	0.096636	L3MBTL1	ENSP00000398516.1:p.(Val539Met)	missense_variant	SNV	rs148690220
	chr9:130924251	["C","T"]	86.002	0.0410217	99.959	-0.29118	0.17526	0.09664	FIBCD1	ENSP00000414501.1:p.(Arg233Gln)	missense_variant	SNV	rs772792623
	chr19:51713621	["C","A"]	243	0.115907	99.8841	-0.17339	0.10436	0.096641	HAS1	ENSP00000472821.1:p.(Gly522Trp)	missense_variant	SNV	rs199658827
	chr17:68250291	["G","A"]	55.001	0.0262347	99.9738	0.36405	0.21913	0.096651	AMZ2	ENSP00000352976.3:p.(Arg35His)	missense_variant	SNV	rs201062877
	chr4:39270105	["G","A"]	49.007	0.0233756	99.9766	-0.38563	0.23212	0.096656	WDR19		intron_variant, splice_region_variant	SNV	rs201216969	uncertain significance	Asphyxiating thoracic dystrophy 5, Asphyxiating thoracic dystrophy 5, Cranioectodermal dysplasia 4, Senior-Loken syndrome 8
	chr6:49786710	["C","T"]	68.003	0.0324364	99.9676	-0.32834	0.19764	0.096657	PGK2	ENSP00000305995.3:p.(Val160Ile)	missense_variant	SNV	rs768014478
	chr10:93635566	["A","G"]	85.002	0.0405447	99.9595	-0.29286	0.17628	0.096661	PDE6C	ENSP00000360502.3:p.(Asn447Asp)	missense_variant	SNV	rs139309656	uncertain significance	not provided
	chr7:91874240	["G","A"]	106	0.0505605	99.9494	0.26227	0.15788	0.096681	MTERF1	ENSP00000248643.3:p.(Ser185Leu)	missense_variant	SNV	rs145815151
	chr11:76546158	["C","T"]	46	0.0219413	99.9781	0.39829	0.23976	0.096682	EMSY	ENSP00000433205.1:p.(Ser1227Leu)	missense_variant	SNV	rs150867470
	chr2:170831129	["C","G"]	51.001	0.0243267	99.9757	-0.37837	0.22777	0.096684	GAD1	ENSP00000350928.3:p.(Pro162Ala)	missense_variant	SNV	rs145603819	uncertain significance	Neurodevelopmental disorder with progressive spasticity and brain white matter abnormalities
	chr12:132147967	["G","A"]	447	0.213212	99.7868	-0.1275	0.076757	0.0967	NOC4L	ENSP00000328854.1:p.(Val231Met)	missense_variant	SNV	rs149306359
	chr3:179333281	["A","G"]	41.001	0.0195569	99.9804	-0.42151	0.25376	0.096701	ZNF639	ENSP00000325634.3:p.(Asp106Gly)	missense_variant	SNV	rs73172207
	chr13:25097803	["A","C"]	431.03	0.205595	99.7944	0.13033	0.078459	0.096703	PABPC3	ENSP00000281589.3:p.(Gln535His)	missense_variant	SNV	rs140585797
	chr20:25675319	["C","T"]	529.23	0.252435	99.7476	0.11752	0.070751	0.096714	ZNF337	ENSP00000252979.5:p.(Val657Met)	missense_variant	SNV	rs146126391
	chr8:143921391	["G","C"]	1069	0.509897	99.4901	0.083127	0.050046	0.096714	PLEC	ENSP00000323856.4:p.(Ile2947Met)	missense_variant	SNV	rs62641758	benign	Autosomal recessive limb-girdle muscular dystrophy type 2Q, Epidermolysis bullosa simplex 5B, with muscular dystrophy, Epidermolysis bullosa simplex 5C, with pyloric atresia, Epidermolysis bullosa simplex with nail dystrophy, Epidermolysis bullosa simplex, Ogna type, not provided, not specified
	chr4:26640148	["C","A"]	60.003	0.0286206	99.9714	0.34897	0.21012	0.096744	TBC1D19	ENSP00000264866.4:p.(Ser147Arg)	missense_variant	SNV	rs146958745
	chr11:103133567	["G","A"]	79.003	0.0376833	99.9623	0.30028	0.18081	0.096756	DYNC2H1	ENSP00000381167.3:p.(Gly656Arg)	missense_variant	SNV	rs369040584	uncertain significance	Jeune thoracic dystrophy, not provided
	chr7:108209595	["T","C"]	36.004	0.0171734	99.9828	0.44988	0.27088	0.096758	NRCAM	ENSP00000368314.3:p.(Ile301Val)	missense_variant	SNV	rs149762525
	chr7:5374292	["C","T"]	2302.1	1.09807	98.9019	-0.056616	0.03409	0.096761	TNRC18	ENSP00000382452.4:p.(Ala998Thr)	missense_variant	SNV	rs34729538
	chr20:2815356	["GGACT","G"]	163.01	0.0777534	99.9222	-0.21151	0.12736	0.096764	AL035460.1	ENSP00000369967.4:p.(Leu59GlnfsTer184)	frameshift_variant	deletion	rs765507987
	chr20:2815356	["GGACT","G"]	163.01	0.0777534	99.9222	-0.21151	0.12736	0.096764	C20orf141	ENSP00000369963.3:p.(Leu59GlnfsTer86)	frameshift_variant	deletion	rs765507987
	chr9:72830465	["A","T"]	93.002	0.0443606	99.9556	0.27993	0.16856	0.096768	TMC1	ENSP00000297784.5:p.(Tyr715Phe)	missense_variant	SNV	rs41310067	uncertain significance	Autosomal dominant nonsyndromic hearing loss 36, Autosomal recessive nonsyndromic hearing loss 7, not provided, not specified
	chr5:179724755	["TGAG","T"]	82.013	0.039119	99.9609	-0.29825	0.17959	0.096778	CANX	ENSP00000247461.4:p.(Glu543del)	inframe_deletion	deletion	rs748823659
	chr14:77117076	["G","C"]	305.13	0.145543	99.8545	-0.15547	0.093619	0.096783	AC007375.2		NMD_transcript_variant, intron_variant	SNV	rs542878820
	chr14:22884924	["G","A"]	111	0.0529454	99.9471	-0.25212	0.15182	0.096787	REM2	ENSP00000267396.4:p.(Met118Ile)	missense_variant	SNV	rs199760801
	chr5:141095857	["A","G"]	219.02	0.104469	99.8955	-0.18253	0.10992	0.096796	PCDHB2	ENSP00000194155.4:p.(Asn356Ser)	missense_variant	SNV	rs142607116
	chr13:29480212	["G","C"]	104	0.0496065	99.9504	-0.26469	0.1594	0.096797	MTUS2	ENSP00000483729.1:p.(Glu1093Gln)	missense_variant	SNV	rs576374624
	chr10:68199503	["G","A"]	461	0.21989	99.7801	-0.1264	0.076117	0.096797	MYPN	ENSP00000441668.2:p.(Ala1141Thr)	missense_variant	SNV	rs150404143	benign	Cardiovascular phenotype, Dilated cardiomyopathy 1KK, not specified
	chr17:3679765	["G","A"]	586.03	0.279528	99.7205	0.1119	0.067388	0.096799	P2RX5	ENSP00000467707.1:p.(Gln361Ter)	stop_gained	SNV	rs143675939
	chr17:3679765	["G","A"]	586.03	0.279528	99.7205	0.1119	0.067388	0.096799	P2RX5-TAX1BP3	ENSP00000455681.1:p.(Gln362Ter)	NMD_transcript_variant, stop_gained	SNV	rs143675939
	chr12:112948964	["G","A"]	871.02	0.415464	99.5845	0.092674	0.055809	0.096803	OAS3	ENSP00000228928.7:p.(Arg378Lys)	missense_variant	SNV	rs45519442
	chr11:5604536	["G","T"]	144	0.0686859	99.9313	0.22397	0.13488	0.096808	TRIM6-TRIM34	ENSP00000346916.5:p.(Glu170Asp)	missense_variant, splice_region_variant	SNV	rs149734213	likely benign	not provided
	chr11:5604536	["G","T"]	144	0.0686859	99.9313	0.22397	0.13488	0.096808	TRIM6	ENSP00000369440.3:p.(Glu170Asp)	missense_variant, splice_region_variant	SNV	rs149734213	likely benign	not provided
	chr1:16028754	["C","G"]	323	0.154066	99.8459	0.1504	0.090575	0.096816	CLCNKA		intron_variant, splice_region_variant	SNV	rs201309731	benign	not provided
	chr21:44424897	["C","T"]	389	0.185547	99.8145	-0.13759	0.08286	0.096824	TRPM2	ENSP00000381026.2:p.(Arg1249Trp)	missense_variant	SNV	rs45611537
	chr16:30759398	["C","T"]	51	0.0243263	99.9757	-0.37781	0.22753	0.096827	CCDC189	ENSP00000457287.1:p.(Val266Met)	missense_variant	SNV	rs143239070
	chr8:123337829	["T","C"]	236.11	0.112621	99.8874	0.17559	0.10575	0.096839	ATAD2		intron_variant, splice_region_variant	SNV	rs199714845
	chr3:108464714	["G","A"]	354.01	0.168858	99.8311	-0.14431	0.086918	0.096845	MYH15	ENSP00000273353.3:p.(Ser572Leu)	missense_variant	SNV	rs78421779	benign	not provided
	chr7:44539868	["C","T"]	974.04	0.464603	99.5354	-0.086752	0.052251	0.096855	NPC1L1	ENSP00000289547.4:p.(Val177Ile)	missense_variant	SNV	rs149017550	likely benign	not provided
	chr17:80332216	["C","T"]	40	0.0190794	99.9809	0.42675	0.25703	0.096856	RNF213	ENSP00000425956.2:p.(Pro1292Leu)	missense_variant	SNV	rs187249289
	chr3:52536876	["A","G"]	223	0.106368	99.8936	0.18087	0.10894	0.096865	SMIM4	ENSP00000417806.1:p.(Ile41Val)	missense_variant	SNV	rs202198307
	chr14:60713847	["C","G"]	432	0.206058	99.7939	0.13104	0.078929	0.09687	SIX4	ENSP00000216513.4:p.(Asp636His)	missense_variant	SNV	rs115086834
	chr8:22148609	["C","T"]	126	0.0601002	99.9399	0.24081	0.14505	0.096877	LGI3	ENSP00000302297.2:p.(Val400Ile)	missense_variant	SNV	rs150255699
	chr18:76371570	["C","T"]	35.001	0.016695	99.9833	-0.45594	0.27464	0.096882	ZNF516	ENST00000443185.6:c.3261G>A(p.(Gly1087=))	splice_region_variant, synonymous_variant	SNV	rs577826799
	chr5:1463817	["G","C"]	240	0.114477	99.8855	-0.17292	0.10416	0.096892	LPCAT1	ENSP00000423472.1:p.(Ala480Gly)	NMD_transcript_variant, missense_variant	SNV	rs144081179
	chr16:90037316	["G","C"]	207	0.098736	99.9013	0.18622	0.11217	0.096897	GAS8	ENSP00000268699.4:p.(Asp281His)	missense_variant	SNV	rs139167960	likely benign, uncertain significance	Primary ciliary dyskinesia 33
	chr12:124986230	["C","T"]	690	0.32912	99.6709	0.10328	0.062213	0.096901	DHX37	ENSP00000311135.2:p.(Ala48Thr)	missense_variant	SNV	rs78936225
	chr3:39332371	["G","GACT"]	121.01	0.05772	99.9423	0.24618	0.1483	0.096911	CCR8	ENSP00000326432.4:p.(Tyr17dup)	inframe_insertion	insertion	rs753918361
	chr17:17231814	["T","C"]	322	0.153589	99.8464	0.14928	0.089929	0.096922	AC055811.2		5_prime_UTR_variant, NMD_transcript_variant	SNV	rs571154058	likely benign, uncertain significance	Familial spontaneous pneumothorax, Multiple fibrofolliculomas, not specified
	chr14:70732817	["C","T"]	52	0.0248032	99.9752	-0.37405	0.22533	0.096924	MAP3K9	ENSP00000451263.2:p.(Arg865His)	missense_variant	SNV	rs200359887
	chr7:105481121	["A","G"]	83.013	0.039596	99.9604	-0.29609	0.17839	0.096953	PUS7	ENSP00000348722.2:p.(Ile369Thr)	missense_variant	SNV	rs377728624
	chr14:24337097	["G","A"]	452.01	0.215602	99.7844	-0.12715	0.076606	0.096957	RIPK3	ENSP00000216274.5:p.(Arg422Ter)	stop_gained	SNV	rs146886719
	chr14:24337097	["G","A"]	452.01	0.215602	99.7844	-0.12715	0.076606	0.096957	AL096870.1	ENSP00000450730.1:p.(Arg96Ter)	stop_gained	SNV	rs146886719
	chr11:114411869	["T","C"]	110.27	0.0525972	99.9474	0.25797	0.15542	0.096959	AP002373.1		NMD_transcript_variant, intron_variant	SNV	rs866787571
	chr1:18854723	["C","T"]	452	0.215597	99.7844	0.12743	0.07678	0.096985	AL080251.1		3_prime_UTR_variant, NMD_transcript_variant	SNV	rs148245865
	chr1:18854723	["C","T"]	452	0.215597	99.7844	0.12743	0.07678	0.096985	TAS1R2	ENSP00000364520.3:p.(Met249Ile)	missense_variant	SNV	rs148245865
	chr2:178539375	["C","G"]	110	0.0524684	99.9475	-0.25775	0.1553	0.096987	TTN		intron_variant, splice_region_variant	SNV	rs141150066	benign, likely benign, uncertain significance	Autosomal recessive limb-girdle muscular dystrophy type 2J, Autosomal recessive limb-girdle muscular dystrophy type 2J, Dilated cardiomyopathy 1G, Dilated cardiomyopathy 1G, Early-onset myopathy with fatal cardiomyopathy, Myopathy, myofibrillar, 9, with early respiratory failure, Tibial muscular dystrophy, not provided, not specified
	chr16:71465446	["G","T"]	186.01	0.0887241	99.9113	-0.198	0.1193	0.096992	AC010547.5		NMD_transcript_variant, intron_variant	SNV	rs180930594
	chr2:85695391	["TC","T"]	610	0.290961	99.709	-0.1092	0.065795	0.096992	GNLY	ENSP00000434467.1:p.(Cys10AlafsTer14)	frameshift_variant	deletion	rs752291485
	chr19:5694892	["C","G"]	1792	0.854758	99.1452	-0.064139	0.038647	0.096994	LONP1	ENSP00000353826.2:p.(Val675Leu)	missense_variant	SNV	rs151025018	benign, likely benign	not provided
	chr14:20429871	["G","C"]	405.02	0.193189	99.8068	0.13328	0.08031	0.097001	KLHL33	ENSP00000490040.1:p.(Leu533Val)	missense_variant	SNV	rs192048256
	chr6:43186076	["G","A"]	80	0.0381588	99.9618	-0.30154	0.1817	0.097014	CUL9	ENSP00000252050.4:p.(Arg291Lys)	missense_variant	SNV	rs147830394
	chr19:45308434	["C","G"]	373	0.177916	99.8221	0.13993	0.08432	0.097014	CKM	ENSP00000221476.2:p.(Arg251Pro)	missense_variant	SNV	rs149354459	likely benign, uncertain significance	not provided
	chr16:71462402	["A","C"]	186.02	0.0887288	99.9113	-0.19799	0.1193	0.097016	AC010547.5		NMD_transcript_variant, intron_variant	SNV	rs372317109
	chr4:153705119	["G","C"]	115	0.0548533	99.9451	-0.25199	0.15185	0.097025	TLR2	ENSP00000260010.6:p.(Glu738Gln)	missense_variant	SNV	rs142286429
	chr11:10601052	["C","T"]	33	0.0157405	99.9843	-0.46958	0.28298	0.097033	MRVI1	ENSP00000412130.2:p.(Arg628His)	missense_variant	SNV	rs558392649
	chr16:76540767	["C","G"]	187.01	0.089201	99.9108	0.1968	0.1186	0.097037	CNTNAP4	ENSP00000417628.1:p.(Ser1143Cys)	missense_variant	SNV	rs147050576
	chr1:37931824	["C","T"]	629.01	0.300029	99.7	-0.10738	0.064711	0.097037	INPP5B	ENSP00000362114.2:p.(Met207Ile)	missense_variant	SNV	rs192297843
	chr3:138537191	["C","A"]	49.003	0.0233737	99.9766	-0.3852	0.23214	0.09705	CEP70	ENSP00000264982.3:p.(Val208Phe)	missense_variant	SNV	rs200766916
	chr1:237441448	["G","A"]	153	0.0729788	99.927	-0.21713	0.13085	0.097051	RYR2	ENSP00000355533.2:p.(Val379Met)	missense_variant	SNV	rs199693714	likely benign	Cardiomyopathy, Cardiovascular phenotype, Catecholaminergic polymorphic ventricular tachycardia, not provided, not specified
	chr8:39136667	["C","G"]	60.012	0.0286249	99.9714	0.34297	0.20669	0.097058	ADAM32	ENSP00000369238.4:p.(Ser50Cys)	missense_variant	SNV	rs201616533
	chr6:138886883	["T","A"]	238.01	0.113527	99.8865	0.17501	0.10547	0.097068	ECT2L	ENSP00000387388.1:p.(Asp762Glu)	missense_variant	SNV	rs151070323
	chr1:9264279	["G","A"]	364	0.173623	99.8264	-0.14225	0.08573	0.097068	H6PD	ENSP00000473348.1:p.(Val607Met)	missense_variant	SNV	rs200978401	benign	not provided
	chr4:188139649	["T","A"]	1897.1	0.904889	99.0951	-0.062265	0.037527	0.097071	TRIML1	ENSP00000327738.3:p.(Cys31Ser)	missense_variant	SNV	rs62618670
	chr19:15696520	["C","T"]	82.002	0.0391138	99.9609	0.29777	0.17947	0.097077	CYP4F12		intron_variant, splice_region_variant	SNV	rs201640448
	chr12:113284738	["C","T"]	114	0.0543763	99.9456	-0.25052	0.15099	0.097081	TPCN1	ENSP00000448083.1:p.(His546Tyr)	missense_variant	SNV	rs140244457
	chr11:77162337	["C","T"]	125	0.0596232	99.9404	-0.2418	0.14573	0.097083	MYO7A		intron_variant, splice_region_variant	SNV	rs150114658	likely benign, uncertain significance	Autosomal dominant nonsyndromic hearing loss 11, Autosomal recessive nonsyndromic hearing loss 2, Usher syndrome type 1, Usher syndrome type 1B, not provided, not specified
	chr12:9913600	["T","C"]	1907.1	0.909659	99.0903	0.062092	0.037424	0.097087	CLEC2A	ENSP00000396163.1:p.(Lys164Arg)	missense_variant	SNV	rs117696017
	chr4:182730204	["G","T"]	139	0.066301	99.9337	0.22879	0.1379	0.097091	TENM3	ENSP00000424226.1:p.(Ala864Ser)	missense_variant	SNV	rs200117470
	chr12:6944485	["C","T"]	57	0.0271882	99.9728	0.35709	0.21523	0.097097	C12orf57	ENSP00000229281.5:p.(Ala21Val)	missense_variant	SNV	rs146024802	uncertain significance	Temtamy syndrome, not provided
	chr21:46366576	["T","C"]	100	0.0476985	99.9523	-0.2697	0.16256	0.097098	PCNT		intron_variant, splice_region_variant	SNV	rs377164652	likely benign, uncertain significance	Microcephalic osteodysplastic primordial dwarfism type II, not provided
	chr10:17157774	["T","C"]	49	0.0233723	99.9766	-0.38512	0.23213	0.097102	TRDMT1	ENSP00000367030.3:p.(Glu185Gly)	missense_variant	SNV	rs201936180
	chr2:105038097	["C","T"]	56	0.0267112	99.9733	0.36026	0.21715	0.097119	MRPS9	ENSP00000258455.3:p.(Ala2Val)	missense_variant	SNV	rs149402894
	chr11:119098047	["T","G"]	199.01	0.0949249	99.9051	0.18876	0.11378	0.097125	DPAGT1		intron_variant, splice_region_variant	SNV	rs199873583	benign, likely benign, uncertain significance	Congenital myasthenic syndrome 13, DPAGT1-CDG, DPAGT1-CDG, not specified
	chr16:1975639	["G","A"]	72	0.034343	99.9657	-0.31773	0.19153	0.097137	TBL3	ENSP00000454836.1:p.(Val306Met)	missense_variant	SNV	rs145332775
	chr2:214414452	["C","A"]	53.002	0.0252812	99.9747	0.3703	0.22322	0.097146	VWC2L	ENSP00000308976.5:p.(Gln87Lys)	missense_variant	SNV	rs191363741
	chr3:187256677	["T","C"]	67.01	0.0319628	99.968	0.32936	0.19855	0.097147	MASP1	ENSP00000296280.6:p.(Tyr244Cys)	missense_variant	SNV	rs28945071	uncertain significance	3MC syndrome 1, not provided
	chr14:91281483	["A","G"]	112.01	0.0534271	99.9466	-0.25479	0.15361	0.097169	CCDC88C	ENSP00000374507.6:p.(Phe1558Ser)	missense_variant	SNV	rs201391511	uncertain significance	not provided
	chr6:28390890	["T","A"]	43.001	0.0205109	99.9795	0.41132	0.24797	0.097177	ZSCAN12	ENSP00000354305.1:p.(Lys467Ile)	missense_variant	SNV	rs761237679
	chr2:73784343	["G","A"]	104.04	0.0496256	99.9504	0.26443	0.15942	0.097179	C2orf78	ENSP00000387124.1:p.(Ala12Thr)	missense_variant	SNV	rs763969172
	chr6:44377106	["G","A"]	269	0.128309	99.8717	0.16285	0.098184	0.097185	AL353588.1		3_prime_UTR_variant, NMD_transcript_variant	SNV	rs201346207
	chr17:46066647	["C","T"]	109	0.0519914	99.948	0.25867	0.15595	0.097195	KANSL1	ENSP00000461484.1:p.(Val580Ile)	missense_variant	SNV	rs117412152	benign	Koolen-de Vries syndrome, not provided
	chr8:73697368	["C","G"]	1484	0.707846	99.2922	0.070148	0.042294	0.097201	AC022826.2		NMD_transcript_variant, intron_variant	SNV	rs80187259
	chr18:45916542	["C","T"]	55.002	0.0262352	99.9738	-0.36339	0.21911	0.097214	EPG5	ENSP00000282041.4:p.(Gly1094Ser)	missense_variant	SNV	rs200966889	uncertain significance	Vici syndrome
	chr19:35806493	["G","A"]	60.002	0.0286201	99.9714	0.34827	0.20999	0.097219	PRODH2	ENSP00000301175.3:p.(Ala389Val)	missense_variant	SNV	rs143516672
	chr1:31577264	["G","A"]	83	0.0395898	99.9604	0.29687	0.179	0.097221	TINAGL1	ENSP00000271064.7:p.(Gly39Asp)	missense_variant	SNV	rs202044477
	chr1:153261677	["G","C"]	78.589	0.0374858	99.9625	0.3052	0.18403	0.097228	LOR	ENSP00000357731.3:p.(Ser243Thr)	missense_variant	SNV	rs749909701
	chr3:100339149	["G","A"]	182	0.0868114	99.9132	0.1999	0.12054	0.09724	NIT2	ENSP00000377696.3:p.(Ala24Thr)	missense_variant	SNV	rs200416332
	chr3:52763471	["T","C"]	48.002	0.0228963	99.9771	0.38897	0.23455	0.097243	NEK4	ENSP00000233027.5:p.(Ile274Val)	missense_variant, splice_region_variant	SNV	rs149674873
	chr4:92304743	["C","T"]	323.01	0.154071	99.8459	0.15046	0.090727	0.097244	GRID2	ENST00000282020.8:c.87C>T(p.(Ile29=))	splice_region_variant, synonymous_variant	SNV	rs77619135
	chr11:66871189	["C","T"]	136	0.06487	99.9351	-0.23118	0.13941	0.097248	PC	ENSP00000377530.2:p.(Val166Ile)	missense_variant	SNV	rs147697454	uncertain significance	Pyruvate carboxylase deficiency, not provided
	chr4:1001798	["C","T"]	658.01	0.313861	99.6861	0.10602	0.063933	0.097248	IDUA	ENSP00000425081.1:p.(Leu105Phe)	missense_variant	SNV	rs74385837	benign, likely benign	Mucopolysaccharidosis type 1, not provided, not specified
	chr10:43394690	["T","TA"]	866.27	0.413198	99.5868	0.092146	0.055565	0.09725	HNRNPF		intron_variant, splice_region_variant	insertion	rs551193634
	chr11:59212418	["C","T"]	125	0.0596232	99.9404	0.24113	0.14541	0.097268	MPEG1	ENSP00000354335.3:p.(Val150Ile)	missense_variant	SNV	rs199996617
	chr8:94380357	["C","G"]	491	0.2342	99.7658	-0.12247	0.073858	0.097273	RAD54B	ENSP00000336606.5:p.(Val679Leu)	missense_variant	SNV	rs34588349
	chr8:94380357	["C","G"]	491	0.2342	99.7658	-0.12247	0.073858	0.097273	FSBP	ENSP00000483397.1:p.(Val495Leu)	missense_variant	SNV	rs34588349
	chr12:123313723	["C","CA"]	41.093	0.0196008	99.9804	0.42079	0.25376	0.097282	SBNO1		intron_variant, splice_region_variant	insertion	rs63621660
	chr8:19364215	["G","A"]	157	0.0748867	99.9251	-0.21571	0.13009	0.097282	SH2D4A	ENSP00000265807.3:p.(Glu284Lys)	missense_variant	SNV	rs111600003
	chr14:24429406	["T","A"]	80.029	0.0381727	99.9618	0.30172	0.18196	0.097291	KHNYN		5_prime_UTR_variant, splice_region_variant	SNV	rs749392878
	chr10:27092502	["G","A"]	273	0.130217	99.8698	0.16326	0.098467	0.09731	ANKRD26	ENSP00000365255.4:p.(Thr181Ile)	missense_variant	SNV	rs191015656	benign, likely benign	Thrombocytopenia 2, not provided, not specified
	chr6:169776661	["G","A"]	118	0.0562843	99.9437	0.24819	0.14969	0.097312	ERMARD	ENSP00000355735.3:p.(Arg576His)	missense_variant	SNV	rs140632188	uncertain significance	not provided
	chr2:178650745	["G","A"]	1341	0.639637	99.3604	-0.073742	0.044476	0.097318	TTN		intron_variant, splice_region_variant	SNV	rs72650067	benign, likely benign	Autosomal recessive limb-girdle muscular dystrophy type 2J, Autosomal recessive limb-girdle muscular dystrophy type 2J, Dilated cardiomyopathy 1G, Dilated cardiomyopathy 1G, Early-onset myopathy with fatal cardiomyopathy, Myopathy, myofibrillar, 9, with early respiratory failure, Tibial muscular dystrophy, not provided, not specified
	chr11:110430242	["G","C"]	156.03	0.074424	99.9256	0.21585	0.13019	0.097333	FDX1	ENSP00000260270.2:p.(Arg41Pro)	missense_variant	SNV	rs919270137
	chr11:123060272	["G","A"]	172	0.0820415	99.918	-0.20494	0.12361	0.097335	HSPA8		intron_variant, splice_region_variant	SNV	rs150786316
	chr6:32202487	["G","T"]	275	0.131171	99.8688	-0.16272	0.098147	0.097335	NOTCH4	ENSP00000364163.3:p.(Ala1115Asp)	missense_variant	SNV	rs8192571
	chr2:110805324	["T","C"]	30.001	0.01431	99.9857	-0.49204	0.29679	0.097342	ACOXL	ENSP00000407761.1:p.(Phe228Leu)	missense_variant	SNV	rs145955915
	chr2:17695153	["T","G"]	423.04	0.201784	99.7982	0.13129	0.079193	0.097343	SMC6	ENST00000402989.5:c.2677A>C(p.(Arg893=))	splice_region_variant, synonymous_variant	SNV	rs35604590
	chr1:153307100	["C","T"]	746.02	0.355841	99.6442	0.098865	0.059633	0.097345	PGLYRP3	ENSP00000290722.1:p.(Val75Ile)	missense_variant	SNV	rs114450863
	chr7:26184736	["T","A"]	201.01	0.0958788	99.9041	-0.19018	0.11471	0.097346	NFE2L3	ENSP00000056233.3:p.(Asn346Lys)	missense_variant	SNV	rs142226825
	chr19:39391641	["G","A"]	610.01	0.290966	99.709	-0.10906	0.065782	0.097346	MED29		intron_variant, splice_region_variant	SNV	rs146514019
	chr2:178612850	["C","T"]	42.001	0.0200339	99.98	0.41598	0.25091	0.097347	TTN	ENSP00000467141.1:p.(Arg16624Gln)	missense_variant	SNV	rs367566671	likely benign, uncertain significance, likely pathogenic	Autosomal recessive limb-girdle muscular dystrophy type 2J, Dilated cardiomyopathy 1G, Toe walking, not provided, not specified
	chr12:108292318	["G","C"]	66	0.031481	99.9685	0.33199	0.20025	0.097348	CMKLR1	ENSP00000311733.7:p.(Ser215Arg)	missense_variant	SNV	rs190075450
	chr5:138465994	["A","ACAG"]	223.16	0.106444	99.8936	0.18108	0.10923	0.097351	EGR1	ENSP00000239938.4:p.(Ser84dup)	inframe_insertion	insertion	rs113180988
	chrX:1601529	["C","T"]	1475	0.703554	99.2964	-0.070357	0.042439	0.097353	AKAP17A	ENSP00000324827.3:p.(Arg675Cys)	missense_variant	SNV	rs184322445
	chr15:66332885	["C","T"]	61.002	0.0290971	99.9709	0.34526	0.20827	0.09736	DIS3L	ENSP00000321711.4:p.(Thr944Met)	missense_variant	SNV	rs141163737
	chr3:15567983	["C","T"]	133	0.0634391	99.9366	0.23371	0.14097	0.097363	HACL1	ENSP00000323811.5:p.(Gly424Arg)	missense_variant	SNV	rs138812073
	chr11:11353072	["ATT","A"]	169.01	0.0806153	99.9194	0.20736	0.12508	0.097363	CSNK2A3	ENSP00000473553.1:p.(Asn16TyrfsTer22)	frameshift_variant	deletion	rs757063204
	chr19:47270430	["C","T"]	169	0.0806105	99.9194	-0.20737	0.12509	0.097364	CCDC9	ENSP00000221922.5:p.(Ala309Val)	missense_variant	SNV	rs147165767
	chr19:58085240	["T","A"]	390.49	0.186258	99.8137	0.13674	0.082483	0.097365	ZSCAN18	ENSP00000470123.1:p.(Glu382Asp)	missense_variant	SNV	rs61745257
	chr2:241851210	["C","T"]	37.001	0.0176489	99.9824	-0.4431	0.26729	0.097366	PDCD1	ENSP00000335062.5:p.(Val239Met)	missense_variant	SNV	rs137861407
	chr4:7664443	["C","T"]	639	0.304794	99.6952	-0.1076	0.064905	0.09737	SORCS2	ENSP00000422185.2:p.(Thr348Ile)	missense_variant	SNV	rs79624221
	chr1:103575230	["G","A"]	663.01	0.316246	99.6838	-0.10465	0.06313	0.097381	AMY2B	ENSP00000354610.4:p.(Gly296Arg)	missense_variant	SNV	rs147215616
	chr5:90697101	["A","T"]	46.015	0.0219485	99.9781	-0.39721	0.23961	0.097382	ADGRV1	ENSP00000384582.2:p.(Ile2704Phe)	missense_variant	SNV	rs376318779	uncertain significance	Febrile seizures, familial, 4, Hearing impairment, Usher syndrome type 2C, Usher syndrome type 2C, not provided, not specified
	chr9:21932236	["C","T"]	231.01	0.110188	99.8898	-0.17741	0.10702	0.097382	AL359922.1		NMD_transcript_variant, intron_variant	SNV	rs150535163
	chr1:54173764	["A","G"]	192.04	0.0916003	99.9084	-0.19529	0.11781	0.097383	AL357673.1		NMD_transcript_variant, intron_variant	SNV	rs575690157
	chr3:119642123	["T","G"]	295.01	0.140715	99.8593	0.15674	0.094555	0.097385	POPDC2		3_prime_UTR_variant, NMD_transcript_variant	SNV	rs575024887
	chr7:44106559	["G","C"]	72.001	0.0343434	99.9657	0.3175	0.19154	0.097393	AEBP1	ENSP00000223357.3:p.(Lys89Asn)	missense_variant	SNV	rs139078339	uncertain significance	not provided
	chr11:74279400	["C","T"]	49	0.0233723	99.9766	-0.38495	0.23223	0.097395	P4HA3	ENSP00000401749.2:p.(Arg388His)	missense_variant	SNV	rs140613720
	chr6:32396371	["T","A"]	828.06	0.394973	99.605	-0.09441	0.056956	0.097402	BTNL2	ENSP00000390613.3:p.(Asn249Ile)	missense_variant	SNV	rs114609366
	chr18:68687663	["T","C"]	165	0.0787026	99.9213	-0.20985	0.1266	0.097403	TMX3		intron_variant, splice_region_variant	SNV	rs200838627
	chr9:132329382	["C","T"]	583.02	0.278092	99.7219	-0.11192	0.067519	0.097405	SETX	ENSP00000224140.5:p.(Gly739Glu)	missense_variant	SNV	rs36024203	benign, likely benign	Amyotrophic lateral sclerosis type 4, Amyotrophic lateral sclerosis type 4, Hereditary spastic paraplegia, Spinocerebellar ataxia, autosomal recessive, with axonal neuropathy 2, Spinocerebellar ataxia, autosomal recessive, with axonal neuropathy 2, not provided, not specified
	chr11:70431213	["A","G"]	115	0.0548533	99.9451	-0.25215	0.15212	0.097406	CTTN	ENSP00000365745.3:p.(Gln363Arg)	missense_variant	SNV	rs141534651
	chr13:109785969	["G","GGTT"]	757.24	0.361192	99.6388	-0.098067	0.059163	0.097406	IRS2	ENSP00000365016.3:p.(Asn28dup)	inframe_insertion	insertion	rs532810290
	chr3:184386625	["C","G"]	70.001	0.0333895	99.9666	0.32245	0.19453	0.097411	CHRD	ENSP00000204604.1:p.(Ala689Gly)	missense_variant	SNV	rs372203346
	chr8:64581824	["C","T"]	55.001	0.0262347	99.9738	-0.36382	0.21951	0.09743	BHLHE22	ENSP00000318799.1:p.(Ala345Val)	missense_variant	SNV	rs371051368
	chr6:31865873	["C","T"]	52	0.0248032	99.9752	-0.3735	0.22535	0.097437	SLC44A4	ENSP00000229729.6:p.(Arg496His)	missense_variant, splice_region_variant	SNV	rs201689147	uncertain significance	not provided
	chr1:10648083	["G","A"]	55.001	0.0262347	99.9738	-0.36315	0.21911	0.097441	CASZ1	ENSP00000366221.3:p.(Pro1072Leu)	missense_variant	SNV	rs142874965	uncertain significance	not provided
	chr10:112445180	["C","T"]	940.04	0.448385	99.5516	0.087821	0.052987	0.097444	ZDHHC6	ENSP00000358413.3:p.(Gly86Glu)	missense_variant	SNV	rs114644772
	chr11:1188761	["C","G"]	160.01	0.0763224	99.9237	0.21233	0.12811	0.097452	MUC5AC	ENSP00000485659.1:p.(Pro3539Arg)	missense_variant	SNV	rs1306887630
	chr8:41715770	["T","C"]	198.03	0.0944574	99.9055	-0.19057	0.11499	0.097468	ANK1	ENSP00000265709.8:p.(Asn528Ser)	missense_variant	SNV	rs142690258	benign, likely benign, uncertain significance	Hereditary spherocytosis type 1, Spherocytosis, not provided, not specified
	chr22:24588247	["C","G"]	1097	0.523253	99.4767	0.081725	0.049315	0.09748	LRRC75B	ENSP00000320520.8:p.(Gly130Ala)	missense_variant	SNV	rs62231188
	chr22:24588247	["C","G"]	1097	0.523253	99.4767	0.081725	0.049315	0.09748	SNRPD3		NMD_transcript_variant, intron_variant	SNV	rs62231188
	chr14:76076693	["T","C"]	71.003	0.0338674	99.9661	-0.31975	0.19295	0.097492	IFT43		splice_donor_variant	SNV	rs141114765	uncertain significance, likely pathogenic	Retinitis pigmentosa 81, not provided
	chr16:67947795	["G","A"]	47.001	0.0224188	99.9776	-0.39276	0.23702	0.097501	SLC12A4		intron_variant, splice_region_variant	SNV	rs182969827
	chr1:205002608	["A","G"]	103.02	0.049139	99.9509	0.26565	0.16031	0.097509	NFASC	ENSP00000344786.6:p.(Lys1050Arg)	missense_variant	SNV	rs201308601
	chr9:136434801	["C","T"]	60.003	0.0286206	99.9714	-0.34766	0.20981	0.097514	INPP5E	ENSP00000360777.3:p.(Arg292His)	missense_variant	SNV	rs199873582	uncertain significance	Joubert syndrome, Joubert syndrome 1, not specified
	chr19:45499304	["G","A"]	110	0.0524684	99.9475	0.25741	0.15534	0.097519	PPM1N	ENSP00000397050.2:p.(Asp278Asn)	missense_variant	SNV	rs191046425
	chr1:11024431	["C","T"]	55.002	0.0262352	99.9738	-0.36358	0.21942	0.09752	AL109811.4		NMD_transcript_variant, intron_variant	SNV	rs573662295
	chr6:131950549	["G","A"]	1981	0.944908	99.0551	0.060625	0.036587	0.097523	CTGF		intron_variant, splice_region_variant	SNV	rs45488997	benign	not provided
	chr19:10119704	["C","T"]	252	0.1202	99.8798	0.16984	0.1025	0.097526	EIF3G		intron_variant, splice_region_variant	SNV	rs200746408
	chr5:151343531	["C","T"]	161	0.0767947	99.9232	0.21234	0.12815	0.097536	SLC36A2	ENSP00000334223.4:p.(Cys108Tyr)	missense_variant	SNV	rs200123093	benign	not provided
	chr12:57526851	["G","A"]	42.001	0.0200339	99.98	-0.41554	0.25079	0.097537	MBD6	ENSP00000347896.3:p.(Gly569Glu)	missense_variant	SNV	rs575110010
	chr2:55025659	["G","T"]	1528	0.728834	99.2712	0.069331	0.041843	0.097538	RTN4	ENSP00000337838.6:p.(Leu814Met)	missense_variant	SNV	rs80121116	likely benign	not provided
	chr6:24475182	["G","A"]	54.002	0.0257582	99.9742	0.36643	0.22115	0.09754	GPLD1	ENSP00000230036.1:p.(Ala127Val)	missense_variant	SNV	rs143874618
	chr8:54630220	["C","A"]	54.001	0.0257577	99.9742	-0.36638	0.22113	0.09755	RP1	ENSP00000220676.1:p.(Thr2113Asn)	missense_variant	SNV	rs137887415	uncertain significance	not provided
	chr16:1345283	["G","A"]	113	0.0538994	99.9461	-0.25368	0.15311	0.097559	BAIAP3	ENSP00000324510.5:p.(Ala694Thr)	missense_variant	SNV	rs116719702
	chr22:39025117	["G","C"]	112.01	0.0534271	99.9466	-0.25457	0.15365	0.097562	AL022318.4	ENSP00000370980.4:p.(Trp86Cys)	missense_variant	SNV	rs149466884
	chr22:39025117	["G","C"]	112.01	0.0534271	99.9466	-0.25457	0.15365	0.097562	APOBEC3D	ENSP00000216099.7:p.(Trp86Cys)	missense_variant	SNV	rs149466884
	chr17:41827482	["C","T"]	168	0.0801336	99.9199	0.20745	0.12521	0.097573	NT5C3B	ENSP00000389948.2:p.(Ala238Thr)	missense_variant	SNV	rs142963448
	chr7:142020985	["C","T"]	172.01	0.0820463	99.918	0.20607	0.12438	0.097575	MGAM	ENSP00000417515.2:p.(Arg154Trp)	missense_variant	SNV	rs191137461
	chr2:70768174	["T","G"]	238.03	0.113537	99.8865	-0.17469	0.10544	0.097575	ADD2		5_prime_UTR_variant, NMD_transcript_variant	SNV	rs543187866
	chr6:32405185	["C","T"]	828.03	0.394958	99.605	-0.09436	0.056956	0.097581	BTNL2	ENSP00000390613.3:p.(Val61Met)	missense_variant	SNV	rs41457146
	chr1:9111277	["G","A"]	86.001	0.0410212	99.959	0.29034	0.17526	0.09759	GPR157	ENSP00000366628.4:p.(Ala199Val)	missense_variant, splice_region_variant	SNV	rs144609953
	chr6:106512507	["G","C"]	83	0.0395898	99.9604	0.29602	0.17869	0.097602	CRYBG1	ENSP00000488010.1:p.(Glu464Gln)	missense_variant	SNV	rs201789082
	chr1:15930329	["T","G"]	1540.1	0.734605	99.2654	-0.069653	0.042046	0.097604	SPEN	ENSP00000364912.3:p.(Asp1363Glu)	missense_variant	SNV	rs12095818
	chr12:25079236	["T","C"]	53.002	0.0252812	99.9747	0.36977	0.22322	0.097609	LRMP		intron_variant, splice_region_variant	SNV	rs377294505
	chr19:12646579	["G","A"]	70.002	0.0333899	99.9666	0.32177	0.19424	0.09761	AC010422.3		3_prime_UTR_variant, NMD_transcript_variant	SNV	rs371716069	uncertain significance	Deficiency of alpha-mannosidase
	chr20:16512875	["T","C"]	380	0.181254	99.8187	-0.1388	0.083787	0.097611	KIF16B	ENSP00000384164.1:p.(Ile133Val)	missense_variant	SNV	rs113456821
	chrX:1412803	["C","T"]	116	0.0553303	99.9447	0.25013	0.15099	0.097612	ASMTL	ENSP00000370718.3:p.(Arg525Gln)	missense_variant	SNV	rs201860146
	chr6:32394755	["A","G"]	828.06	0.394973	99.605	-0.09435	0.056956	0.097614	BTNL2	ENSP00000390613.3:p.(Phe450Ser)	missense_variant	SNV	rs75461214
	chr18:79113346	["G","A"]	166	0.0791796	99.9208	-0.20661	0.12472	0.097617	ATP9B	ENSP00000398076.2:p.(Ala184Thr)	missense_variant	SNV	rs145161958
	chr8:30842885	["TCAC","T"]	40.002	0.0190804	99.9809	0.42565	0.25695	0.097618	TEX15	ENSP00000492713.1:p.(Val2431del)	inframe_deletion	deletion	rs749630620
	chr12:4685169	["C","T"]	77.004	0.0367298	99.9633	0.30724	0.18547	0.097618	AC005833.3		NMD_transcript_variant, intron_variant	SNV	rs573326609
	chr12:54419137	["C","G"]	55.008	0.026238	99.9738	0.36296	0.21911	0.097627	ITGA5	ENSP00000293379.4:p.(Arg21Pro)	missense_variant	SNV	rs776684780
	chr15:42353176	["C","T"]	61.001	0.0290966	99.9709	-0.34468	0.20808	0.09763	AC012651.1		NMD_transcript_variant, intron_variant	SNV	rs113612542
	chr21:31266639	["C","T"]	219	0.10446	99.8955	-0.18256	0.11021	0.097633	TIAM1	ENSP00000286827.3:p.(Val112Ile)	missense_variant	SNV	rs142082958
	chr6:32396063	["C","T"]	828.01	0.394949	99.6051	-0.094345	0.056956	0.097634	BTNL2	ENSP00000390613.3:p.(Ala352Thr)	missense_variant	SNV	rs35037492
	chr1:158181456	["C","G"]	44	0.0209874	99.979	-0.40584	0.24502	0.097645	CD1D	ENST00000368171.3:c.63C>G(p.(Val21=))	splice_region_variant, synonymous_variant	SNV	rs200822031
	chr2:69807912	["G","A"]	46.001	0.0219418	99.9781	-0.39722	0.23982	0.097654	ANXA4	ENSP00000377833.4:p.(Gly105Ser)	missense_variant	SNV	rs754917686
	chr8:94160026	["C","T"]	1674.1	0.798521	99.2015	0.067089	0.040505	0.09766	CDH17	ENSP00000401468.2:p.(Arg499His)	missense_variant	SNV	rs73695135	benign	not provided
	chr20:58714619	["C","T"]	184	0.0877653	99.9122	0.19911	0.12021	0.097667	STX16-NPEPL1		3_prime_UTR_variant, NMD_transcript_variant	SNV	rs368776742
	chr16:4364863	["G","A"]	41.001	0.0195569	99.9804	0.42052	0.2539	0.097673	CORO7-PAM16	ENSP00000460885.1:p.(Ala319Val)	missense_variant	SNV	rs144433247
	chr16:4364863	["G","A"]	41.001	0.0195569	99.9804	0.42052	0.2539	0.097673	CORO7	ENSP00000251166.4:p.(Ala319Val)	missense_variant	SNV	rs144433247
	chr11:57814314	["A","C"]	542.01	0.258531	99.7415	-0.11683	0.070542	0.097682	CTNND1	ENSP00000382004.4:p.(Lys881Thr)	missense_variant	SNV	rs80355324	benign	not provided
	chr14:64021318	["A","G"]	57.005	0.0271906	99.9728	-0.35658	0.21531	0.097695	SYNE2	ENSP00000350719.3:p.(Met1719Val)	missense_variant	SNV	rs189676187	benign, uncertain significance	Emery-Dreifuss muscular dystrophy 5, autosomal dominant, not specified
	chr11:1242170	["A","G"]	70.02	0.0333985	99.9666	0.32173	0.19427	0.097701	MUC5B	ENSP00000436812.1:p.(Arg1764Gly)	missense_variant	SNV	rs202154505
	chr20:31869567	["T","C"]	176.01	0.0839542	99.916	0.20343	0.12284	0.097703	DUSP15	ENSP00000278979.3:p.(Ile15Val)	missense_variant	SNV	rs142073039
	chr21:39499871	["G","T"]	282.01	0.134515	99.8655	0.16012	0.096688	0.097714	SH3BGR	ENSP00000332513.4:p.(Gly184Cys)	missense_variant	SNV	rs147131543
	chr21:37195684	["G","A"]	749	0.357262	99.6427	0.098463	0.059457	0.097716	TTC3	ENSP00000347889.1:p.(Glu1743Lys)	missense_variant	SNV	rs138008526	benign	not provided
	chr16:56633382	["G","A"]	302.01	0.144054	99.8559	-0.15506	0.093633	0.097721	MT1M	ENSP00000457575.1:p.(Cys24Tyr)	missense_variant	SNV	rs200338523
	chr11:125947952	["C","T"]	678	0.323396	99.6766	0.10357	0.062543	0.097727	VSIG10L2	ENSP00000491467.1:p.(Arg117Cys)	missense_variant	SNV	rs188202532
	chr1:224330108	["C","T"]	685.01	0.32674	99.6733	-0.10289	0.06213	0.097727	NVL	ENSP00000281701.6:p.(Gly7Glu)	missense_variant	SNV	rs150333766
	chr1:26285480	["T","C"]	215.35	0.102719	99.8973	-0.18295	0.11048	0.097728	UBXN11	ENSP00000363339.1:p.(Asn279Ser)	missense_variant	SNV	rs35496937
	chr22:17085111	["C","T"]	1013	0.483186	99.5168	0.084768	0.05119	0.097735	IL17RA	ENSP00000320936.6:p.(Pro7Leu)	missense_variant	SNV	rs143652002	likely benign	Familial Candidiasis, Recessive, Immunodeficiency 51, not provided
	chr5:168753895	["C","T"]	61	0.0290961	99.9709	0.3457	0.20876	0.097738	SLIT3	ENSP00000332164.8:p.(Val600Met)	missense_variant	SNV	rs145457028	benign	not provided
	chr6:32405287	["C","T"]	828.06	0.394973	99.605	-0.094315	0.056956	0.097741	BTNL2		splice_acceptor_variant	SNV	rs41504147
	chr8:17621067	["C","T"]	59.016	0.0281498	99.9719	-0.3504	0.21161	0.097745	PDGFRL	ENSP00000251630.4:p.(Arg124Cys)	missense_variant	SNV	rs35294054
	chr12:8222633	["G","A"]	141.02	0.0672645	99.9327	-0.22514	0.13597	0.097756	FAM90A1	ENSP00000445418.1:p.(Ser195Leu)	missense_variant	SNV	rs199973079
	chr1:173775626	["C","T"]	101	0.0481755	99.9518	0.2678	0.16173	0.097759	KLHL20		intron_variant, splice_region_variant	SNV	rs201147637
	chr17:42554661	["C","T"]	2069	0.986883	99.0131	-0.059476	0.035919	0.097761	HSD17B1		intron_variant, splice_region_variant	SNV	rs113690224	benign	not provided
	chr1:201051037	["T","A"]	811.02	0.386845	99.6132	0.094208	0.056895	0.097762	CACNA1S	ENSP00000355192.3:p.(Thr1354Ser)	missense_variant	SNV	rs145910245	benign, likely benign, uncertain significance	Hypokalemic periodic paralysis, type 1, Malignant hyperthermia, susceptibility to, 1, Malignant hyperthermia, susceptibility to, 5, Malignant hyperthermia, susceptibility to, 5, not provided, not specified
	chr1:56696021	["A","T"]	51.005	0.0243286	99.9757	-0.37676	0.22754	0.097763	PRKAA2	ENSP00000360290.4:p.(Glu217Val)	missense_variant	SNV	rs151323778
	chr11:7630964	["C","T"]	40.002	0.0190804	99.9809	0.4254	0.25692	0.097767	PPFIBP2	ENSP00000299492.4:p.(Pro335Leu)	missense_variant	SNV	rs200515190
	chr9:127843134	["G","T"]	157	0.0748867	99.9251	-0.2155	0.13015	0.097772	ENG	ENSP00000362299.4:p.(Ala60Asp)	missense_variant	SNV	rs146100407	benign, uncertain significance	Hereditary hemorrhagic telangiectasia, not provided
	chr19:13926679	["G","T"]	60.001	0.0286196	99.9714	0.34799	0.21017	0.097783	CC2D1A	ENSP00000313601.6:p.(Gly676Val)	missense_variant	SNV	rs201844043	uncertain significance	History of neurodevelopmental disorder
	chr3:139352655	["C","G"]	540.05	0.257596	99.7424	-0.11618	0.070169	0.097786	MRPS22	ENSP00000418008.1:p.(His247Gln)	missense_variant	SNV	rs140631494	benign, likely benign	Hypotonia with lactic acidemia and hyperammonemia, not provided
	chr14:75882804	["A","T"]	52.001	0.0248037	99.9752	0.37309	0.22534	0.097787	TTLL5	ENSP00000298832.9:p.(Lys1214Asn)	missense_variant	SNV	rs146149200	uncertain significance	not provided
	chr9:133514789	["C","T"]	75.001	0.0357744	99.9642	0.3107	0.18766	0.09779	MYMK		intron_variant, splice_region_variant	SNV	rs200945900	likely benign	not provided
	chr8:97776060	["G","C"]	142	0.0677319	99.9323	0.22527	0.13606	0.097798	LAPTM4B	ENSP00000402301.2:p.(Leu108Phe)	missense_variant	SNV	rs199618126
	chr16:72958417	["C","T"]	265	0.126401	99.8736	-0.16547	0.099944	0.097799	ZFHX3	ENSP00000493252.1:p.(Val577Ile)	missense_variant	SNV	rs62640001
	chr11:92890632	["G","A"]	381.01	0.181736	99.8183	-0.13808	0.083403	0.097804	FAT3	ENSP00000387040.2:p.(Gly4398Asp)	missense_variant	SNV	rs142403035
	chr10:44984902	["G","A"]	1629	0.777009	99.223	-0.068195	0.041192	0.097819	RASSF4	ENSP00000339692.4:p.(Ala155Thr)	missense_variant	SNV	rs35924448	benign	not provided
	chr12:123937549	["GCTT","G"]	28.001	0.0133561	99.9866	0.50858	0.3072	0.09782	CCDC92	ENSP00000238156.3:p.(Lys168del)	inframe_deletion	deletion	rs775277901
	chr1:21848005	["C","T"]	113.04	0.0539184	99.9461	-0.25338	0.15305	0.09782	HSPG2	ENSP00000363827.3:p.(Arg2609Gln)	missense_variant	SNV	rs147286334	likely benign, uncertain significance	Lethal Kniest-like syndrome, Schwartz-Jampel syndrome, not provided
	chr10:47502442	["T","C"]	94.042	0.0448567	99.9551	0.27792	0.16788	0.097826	AGAP9	ENSP00000392206.2:p.(Lys563Glu)	missense_variant	SNV	rs1426582337
	chr18:31154802	["A","G"]	840.1	0.400715	99.5993	0.09354	0.056502	0.097826	DSC1	ENSP00000257198.5:p.(Ile200Thr)	missense_variant	SNV	rs115175435	benign	not provided
	chr22:49997323	["G","A"]	112	0.0534224	99.9466	-0.25442	0.15368	0.097832	IL17REL	ENSP00000374633.2:p.(Pro324Leu)	missense_variant	SNV	rs145996075
	chr21:39499883	["G","T"]	282.01	0.134515	99.8655	0.16006	0.096688	0.097832	SH3BGR	ENSP00000332513.4:p.(Val188Leu)	missense_variant	SNV	rs137910292
	chr10:73653270	["G","T"]	46.002	0.0219423	99.9781	0.39695	0.23978	0.097833	SYNPO2L	ENSP00000378289.2:p.(Pro214Gln)	missense_variant	SNV	rs572798492
	chr5:132643059	["C","T"]	676.01	0.322447	99.6776	-0.10386	0.062737	0.097834	AC116366.3		3_prime_UTR_variant, NMD_transcript_variant	SNV	rs114661226
	chr16:10773434	["G","A"]	216	0.103029	99.897	0.18282	0.11043	0.097835	TVP23A	ENSP00000460567.1:p.(Pro111Leu)	NMD_transcript_variant, missense_variant	SNV	rs200859270
	chr15:43639686	["C","T"]	71.031	0.0338808	99.9661	0.3193	0.19288	0.097837	CATSPER2	ENSP00000371180.1:p.(Arg231His)	missense_variant	SNV	rs141352021
	chr19:56621644	["G","GC"]	106	0.0505605	99.9494	0.2616	0.15803	0.097848	ZNF71	ENSP00000328245.5:p.(Met122HisfsTer19)	frameshift_variant	insertion	rs781168570
	chr15:69403784	["C","T"]	175	0.0834725	99.9165	-0.20395	0.1232	0.097853	PAQR5	ENSP00000378803.2:p.(Arg319Trp)	missense_variant	SNV	rs116293987
	chr19:3179367	["G","A"]	75	0.0357739	99.9642	0.31084	0.18778	0.097854	S1PR4	ENSP00000246115.3:p.(Arg192His)	missense_variant	SNV	rs148909695
	chr8:144055947	["G","A"]	127	0.0605772	99.9394	0.23748	0.14346	0.097858	OPLAH		intron_variant, splice_region_variant	SNV	rs376189869	benign	5-Oxoprolinase deficiency
	chr19:48895084	["G","A"]	73.003	0.0348214	99.9652	0.31487	0.19021	0.097859	TULP2	ENSP00000221399.3:p.(Ser143Phe)	missense_variant	SNV	rs146265957
	chr5:103176858	["G","A"]	312.04	0.148839	99.8512	0.15286	0.092342	0.097859	PPIP5K2		intron_variant, splice_region_variant	SNV	rs574239626
	chr16:1787788	["G","A"]	33	0.0157405	99.9843	-0.46853	0.28305	0.097866	NUBP2	ENSP00000262302.9:p.(Arg149His)	missense_variant	SNV	rs150174780
	chr4:102060220	["G","A"]	78.002	0.0372058	99.9628	-0.30148	0.18213	0.097866	BANK1	ENSP00000320509.4:p.(Arg660Gln)	missense_variant	SNV	rs190616899
	chr17:4085731	["T","C"]	27.003	0.01288	99.9871	-0.51774	0.31278	0.097872	ZZEF1	ENSP00000371051.2:p.(Asn862Ser)	missense_variant	SNV	rs78472525
	chr20:35275129	["G","A"]	96.002	0.0457916	99.9542	0.27521	0.16626	0.097872	AL121753.1		NMD_transcript_variant, intron_variant	SNV	rs529627873
	chr1:2504012	["C","T"]	495.02	0.236117	99.7639	-0.12071	0.072928	0.097876	PLCH2	ENSP00000367747.3:p.(Pro1017Leu)	missense_variant	SNV	rs200322093
	chr3:151447129	["G","T"]	1609	0.76747	99.2325	0.067369	0.040701	0.097883	IGSF10	ENSP00000282466.3:p.(Thr951Lys)	missense_variant	SNV	rs34197438	benign	not provided
	chr3:47411082	["G","C"]	135.01	0.0643978	99.9356	-0.23202	0.14017	0.097885	PTPN23	ENSP00000265562.4:p.(Gly1095Ala)	missense_variant	SNV	rs138127717	likely benign	not provided
	chr2:108765299	["G","T"]	256.29	0.122247	99.8778	0.16833	0.1017	0.097892	RANBP2	ENSP00000283195.6:p.(Gly1587Val)	missense_variant	SNV	rs148677577	benign, likely benign	Familial acute necrotizing encephalopathy, not provided
	chr6:158071628	["C","T"]	1012	0.482709	99.5173	-0.084856	0.051268	0.097894	SYNJ2	ENSP00000347792.4:p.(Thr656Met)	missense_variant	SNV	rs146694394
	chr14:94613732	["C","T"]	132	0.0629621	99.937	0.23466	0.14177	0.097899	AL049839.2		NMD_transcript_variant, intron_variant	SNV	rs74072768
	chr2:229591869	["G","C"]	388.01	0.185075	99.8149	-0.13723	0.082911	0.097901	DNER	ENSP00000345229.4:p.(Ala99Gly)	missense_variant	SNV	rs141079374
	chr5:5146252	["C","T"]	308	0.146912	99.8531	0.1536	0.092803	0.097905	ADAMTS16	ENSP00000274181.7:p.(Arg100Trp)	missense_variant	SNV	rs199987714
	chr4:6112804	["G","A"]	81	0.0386358	99.9614	0.29927	0.18082	0.097909	JAKMIP1	ENSP00000386711.3:p.(Thr16Met)	missense_variant	SNV	rs148302835
	chr15:74893306	["G","A"]	38	0.0181254	99.9819	-0.43625	0.26358	0.09791	MPI	ENSP00000318318.6:p.(Arg219Gln)	missense_variant	SNV	rs104894489	likely pathogenic, pathogenic	MPI-CDG, not provided
	chr5:55233390	["G","T"]	337	0.160744	99.8393	-0.14674	0.08866	0.097921	CCNO	ENSP00000282572.4:p.(Pro45His)	missense_variant	SNV	rs139606873	likely benign, uncertain significance	Primary ciliary dyskinesia, Primary ciliary dyskinesia 29, not provided
	chr4:182751858	["G","A"]	1169.1	0.557644	99.4424	-0.07942	0.047988	0.097925	TENM3	ENSP00000424226.1:p.(Val1230Ile)	missense_variant	SNV	rs61744080	benign	not provided
	chr11:27377180	["C","A"]	1868.1	0.891057	99.1089	0.0628	0.037945	0.097925	LGR4	ENSP00000368516.4:p.(Gly363Cys)	missense_variant	SNV	rs117543292	pathogenic	DELAYED PUBERTY, SELF-LIMITED
	chr15:90265365	["G","A"]	162	0.0772716	99.9227	-0.21068	0.1273	0.097932	AC091167.3		NMD_transcript_variant, intron_variant	SNV	rs74998490
	chr15:90265365	["G","A"]	162	0.0772716	99.9227	-0.21068	0.1273	0.097932	AC091167.8		3_prime_UTR_variant, NMD_transcript_variant	SNV	rs74998490
	chr13:113407354	["G","A"]	150.01	0.0715526	99.9284	0.22017	0.13303	0.097935	ADPRHL1	ENSP00000489048.1:p.(Ser643Leu)	missense_variant	SNV	rs562857942
	chr9:113369714	["G","C"]	204	0.097305	99.9027	0.1885	0.1139	0.097935	BSPRY	ENSP00000363298.4:p.(Ala261Pro)	missense_variant	SNV	rs34089316
	chr22:31096751	["G","A"]	42.001	0.0200339	99.98	0.41492	0.25072	0.097939	SMTN	ENSP00000484398.1:p.(Arg712Gln)	missense_variant	SNV	rs370866059
	chr19:58263702	["T","C"]	67.001	0.0319585	99.968	0.32857	0.19854	0.097941	AC020915.6		NMD_transcript_variant, intron_variant	SNV	rs778284123
	chr3:3848595	["T","TG"]	142.05	0.0677558	99.9322	0.22319	0.13487	0.097943	SUMF1		NMD_transcript_variant, intron_variant	insertion	rs532135698
	chr10:79277325	["G","A"]	93.002	0.0443606	99.9556	-0.279	0.16859	0.09795	ZMIZ1	ENSP00000334474.5:p.(Ser142Asn)	missense_variant, splice_region_variant	SNV	rs113562619
	chr17:11883667	["G","T"]	393.01	0.18746	99.8125	-0.13534	0.081783	0.097958	DNAH9	ENSP00000262442.3:p.(Ala3630Ser)	missense_variant	SNV	rs62639705	benign	not provided
	chr4:82798452	["C","T"]	164	0.0782256	99.9218	0.21072	0.12733	0.097959	SCD5	ENSP00000316329.4:p.(Gly29Asp)	missense_variant	SNV	rs140012944
	chr12:11133503	["A","G"]	52.003	0.0248047	99.9752	0.37288	0.22533	0.097965	TAS2R30	ENSP00000444736.1:p.(Ser248Pro)	missense_variant	SNV	rs199802803
	chr12:11133503	["A","G"]	52.003	0.0248047	99.9752	0.37288	0.22533	0.097965	AC018630.6		NMD_transcript_variant, intron_variant	SNV	rs199802803
	chr1:184754597	["G","C"]	740	0.352969	99.647	-0.099311	0.060015	0.097975	EDEM3	ENSP00000318147.7:p.(Ala17Gly)	missense_variant	SNV	rs200912232
	chr20:62317462	["C","T"]	32	0.0152635	99.9847	0.47527	0.28722	0.097977	LAMA5	ENSP00000252999.3:p.(Arg2465Gln)	missense_variant	SNV	rs200632605	likely benign	not provided
	chr7:44967688	["T","C"]	189	0.0901503	99.9098	0.19574	0.11829	0.097977	MYO1G	ENSP00000258787.7:p.(Thr567Ala)	missense_variant	SNV	rs61745695
	chr2:226796655	["T","A"]	236.95	0.113022	99.887	0.17578	0.10623	0.097978	IRS1	ENSP00000304895.4:p.(Tyr695Phe)	missense_variant	SNV	rs142818292
	chr4:121683407	["G","C"]	59.018	0.0281507	99.9718	0.35006	0.21156	0.097991	ANXA5	ENSP00000296511.5:p.(Pro87Arg)	missense_variant	SNV	rs144138543
	chr17:4945002	["G","C"]	899.77	0.429177	99.5708	-0.089875	0.054316	0.097997	RNF167	ENSP00000459324.1:p.(Val347Leu)	missense_variant	SNV	rs117872328
	chr2:44360396	["G","A"]	1232.3	0.587789	99.4122	0.076608	0.046299	0.098	PREPL		5_prime_UTR_variant, NMD_transcript_variant	SNV	rs151139763
	chr1:16017813	["C","T"]	465	0.221798	99.7782	0.12479	0.075416	0.098001	HSPB7	ENSP00000364870.4:p.(Asp126Asn)	missense_variant	SNV	rs143636240	benign	not provided
	chr18:45955103	["G","A"]	99.002	0.0472225	99.9528	0.2703	0.16336	0.098005	EPG5	ENSP00000282041.4:p.(Thr100Ile)	missense_variant	SNV	rs200530606	likely benign, uncertain significance	Vici syndrome, not provided
	chr1:172532555	["G","C"]	81	0.0386358	99.9614	-0.29882	0.1806	0.098007	SUCO	ENSP00000356696.4:p.(Gly28Ala)	missense_variant	SNV	rs189134304
	chr15:54622329	["C","T"]	278.01	0.132607	99.8674	0.16165	0.097695	0.098009	UNC13C	ENSP00000260323.11:p.(Arg2037Cys)	missense_variant, splice_region_variant	SNV	rs141439711
	chr16:20546419	["G","A"]	114	0.0543763	99.9456	0.25188	0.15223	0.098014	ACSM2B	ENSP00000327453.6:p.(Thr385Met)	missense_variant	SNV	rs146865904
	chr2:210023013	["G","A"]	265.02	0.126411	99.8736	-0.16538	0.099955	0.098022	KANSL1L	ENSP00000281772.8:p.(Ser967Leu)	missense_variant	SNV	rs151211217
	chr16:2472436	["AGCCACCGACCTCCAGGTGGG","A"]	672.01	0.320539	99.6795	-0.104	0.062857	0.098032	NTN3	ENSP00000293973.1:p.(Ala246ArgfsTer32)	frameshift_variant	deletion	rs753982931
	chr6:55874486	["A","T"]	1021.2	0.487098	99.5129	-0.084451	0.051044	0.098036	BMP5	ENSP00000359866.3:p.(Ile127Lys)	missense_variant	SNV	rs148766592
	chr12:131918592	["G","A"]	214.02	0.102084	99.8979	0.18158	0.10975	0.098038	ULK1	ENSP00000324560.3:p.(Gly808Ser)	missense_variant	SNV	rs199720244
	chr16:2472460	["GCGCTGCAA","G"]	672.01	0.320539	99.6795	-0.10399	0.062857	0.098043	NTN3	ENSP00000293973.1:p.(Arg254ValfsTer28)	frameshift_variant	deletion	rs762291621
	chr2:219606054	["C","T"]	60	0.0286191	99.9714	0.34725	0.20989	0.098045	STK11IP	ENSP00000389383.1:p.(Arg282Cys)	missense_variant	SNV	rs145811191
	chr9:129875326	["G","T"]	40	0.0190794	99.9809	0.42503	0.25691	0.098058	USP20	ENSP00000361506.3:p.(Ala689Ser)	missense_variant	SNV	rs374168943
	chr16:88722053	["G","A"]	56.002	0.0267121	99.9733	0.35933	0.2172	0.098061	PIEZO1	ENSP00000301015.9:p.(Pro1657Ser)	missense_variant	SNV	rs763940836	likely benign	not provided
	chr10:71344297	["C","T"]	292	0.13928	99.8607	-0.1582	0.095628	0.098063	SLC29A3		intron_variant, splice_region_variant	SNV	rs77626641	benign	H syndrome
	chr2:74576591	["C","T"]	68.001	0.0324355	99.9676	0.32656	0.1974	0.098067	M1AP	ENSP00000290536.5:p.(Arg266Gln)	missense_variant	SNV	rs149272394	uncertain significance, pathogenic	Cryptozoospermia, Non-obstructive azoospermia, Spermatogenic failure 48
	chr11:120329989	["C","T"]	109	0.0519914	99.948	0.25756	0.15569	0.098067	TMEM136	ENSP00000312672.2:p.(Thr93Ile)	missense_variant	SNV	rs147941234
	chr6:129831382	["C","T"]	59.002	0.0281431	99.9719	0.35	0.21157	0.098068	TMEM244	ENSP00000357125.1:p.(Met108Ile)	missense_variant	SNV	rs200362547
	chr1:16017812	["T","C"]	465.03	0.221813	99.7782	0.12475	0.075416	0.098099	HSPB7	ENSP00000364870.4:p.(Asp126Gly)	missense_variant	SNV	rs145856313	benign	not provided
	chr1:15506997	["G","A"]	308	0.146912	99.8531	-0.1536	0.09286	0.098103	CASP9	ENSP00000449584.1:p.(Arg178Cys)	missense_variant	SNV	rs145588217
	chr11:77211830	["G","A"]	68	0.032435	99.9676	0.32596	0.19706	0.09811	MYO7A	ENSP00000386331.3:p.(Ala2083Thr)	missense_variant	SNV	rs41298759	likely benign, uncertain significance	Autosomal dominant nonsyndromic hearing loss 11, Autosomal dominant nonsyndromic hearing loss 11, Autosomal recessive nonsyndromic hearing loss 2, Autosomal recessive nonsyndromic hearing loss 2, Meniere disease, Usher syndrome type 1, Usher syndrome type 1, Usher syndrome type 1B, not provided, not specified
	chr1:156377330	["G","A"]	232	0.110661	99.8893	0.17669	0.10682	0.098113	RHBG	ENSP00000441197.2:p.(Val73Met)	missense_variant	SNV	rs199927906
	chr11:57741925	["A","T"]	525.07	0.250451	99.7495	0.11721	0.070867	0.098147	SELENOH	ENSP00000434511.1:p.(Glu80Val)	missense_variant	SNV	rs185768359
	chr11:57741925	["A","T"]	525.07	0.250451	99.7495	0.11721	0.070867	0.098147	TMX2-CTNND1		NMD_transcript_variant, intron_variant	SNV	rs185768359
	chr16:20399099	["G","A"]	59.005	0.0281445	99.9719	-0.35016	0.21172	0.098149	PDILT	ENSP00000305465.4:p.(His68Tyr)	missense_variant, splice_region_variant	SNV	rs143873904
	chr18:22936966	["A","G"]	271.01	0.129268	99.8707	0.16434	0.099362	0.09815	RBBP8		intron_variant, splice_region_variant	SNV	rs149189755	benign, likely benign	not provided, not specified
	chr19:45800467	["G","A"]	48	0.0228953	99.9771	0.38791	0.23455	0.098153	RSPH6A	ENSP00000221538.2:p.(Ala632Val)	missense_variant	SNV	rs45486500
	chr6:170584500	["G","A"]	75.002	0.0357749	99.9642	0.31042	0.18769	0.098153	PDCD2	ENSP00000439467.1:p.(Pro28Ser)	missense_variant	SNV	rs773036976
	chr21:34706055	["G","A"]	134.01	0.0639208	99.9361	0.23229	0.14046	0.098173	CLIC6	ENSP00000353959.3:p.(Arg468His)	missense_variant	SNV	rs574405339
	chr16:72957496	["C","G"]	323.02	0.154076	99.8459	0.14977	0.090562	0.098175	ZFHX3	ENSP00000493252.1:p.(Ala884Pro)	missense_variant	SNV	rs148618101
	chr3:184239797	["C","T"]	61.001	0.0290966	99.9709	-0.34423	0.20815	0.09818	VWA5B2	ENSP00000398688.2:p.(Pro834Leu)	missense_variant	SNV	rs201206346
	chr22:31276797	["C","G"]	55.005	0.0262366	99.9738	0.36272	0.21933	0.098183	LIMK2	ENSP00000339916.4:p.(Pro573Arg)	missense_variant	SNV	rs374368003
	chr3:29765983	["G","A"]	41.002	0.0195574	99.9804	-0.41965	0.25376	0.098185	AC098650.1		3_prime_UTR_variant, NMD_transcript_variant	SNV	rs182335457
	chr2:36558473	["G","C"]	190.01	0.090632	99.9094	0.19313	0.11678	0.098187	FEZ2	ENSP00000368547.4:p.(Pro342Arg)	missense_variant	SNV	rs201880256
	chr1:6574671	["G","A"]	86.001	0.0410212	99.959	-0.28981	0.17525	0.098192	TAS1R1	ENSP00000331867.6:p.(Arg180Gln)	missense_variant	SNV	rs149469671
	chr11:65607271	["G","A"]	50.002	0.0238502	99.9761	-0.38058	0.23015	0.098208	MAP3K11	ENST00000309100.7:c.1488C>T(p.(Leu496=))	splice_region_variant, synonymous_variant	SNV	rs754675221
	chr11:75430506	["C","A"]	211.01	0.100649	99.8994	0.18535	0.11209	0.098213	KLHL35	ENSP00000438526.1:p.(Asp42Tyr)	missense_variant	SNV	rs146939053
	chr2:24918660	["C","T"]	67	0.031958	99.968	-0.32832	0.19855	0.098217	ADCY3	ENSP00000384484.2:p.(Val110Met)	missense_variant	SNV	rs150240925
	chr2:233523477	["G","A"]	89.003	0.0424531	99.9575	-0.28491	0.17231	0.098224	USP40	ENSP00000415434.1:p.(His643Tyr)	missense_variant	SNV	rs146371325
	chr5:149026608	["G","A"]	43.001	0.0205109	99.9795	-0.41007	0.248	0.098235	SH3TC2	ENSP00000423660.1:p.(Ser1006Phe)	missense_variant	SNV	rs144733764	uncertain significance	Charcot-Marie-Tooth disease type 4
	chr16:58042321	["A","G"]	178.01	0.0849082	99.9151	0.20152	0.12188	0.09824	MMP15	ENSP00000219271.3:p.(Ile419Val)	missense_variant	SNV	rs139643453
	chr8:1668559	["G","A"]	325	0.15502	99.845	0.14888	0.09004	0.09824	DLGAP2	ENSP00000489774.1:p.(Ala681Thr)	missense_variant	SNV	rs199625316
	chr15:41863727	["C","T"]	94	0.0448366	99.9552	0.27766	0.16793	0.098242	SPTBN5	ENSP00000317790.6:p.(Val2376Ile)	missense_variant	SNV	rs200094354
	chr19:8261788	["G","A"]	138	0.065824	99.9342	0.22884	0.1384	0.098244	CERS4	ENSP00000251363.5:p.(Val317Met)	missense_variant	SNV	rs141592194
	chr2:201492473	["A","G"]	190.1	0.0906749	99.9093	-0.19417	0.11744	0.098245	C2CD6	ENSP00000409937.1:p.(Phe1290Leu)	missense_variant	SNV	rs184129762
	chr9:81993070	["C","T"]	28	0.0133556	99.9866	0.50799	0.30724	0.098251	SPATA31D1	ENSP00000341988.2:p.(Ser867Phe)	missense_variant	SNV	rs199572140
	chr2:95285123	["G","C"]	303.01	0.144531	99.8555	0.15529	0.093924	0.098258	PROM2		intron_variant, splice_region_variant	SNV	rs186865629
	chr19:53807553	["C","T"]	95.003	0.045315	99.9547	0.27615	0.16702	0.09826	NLRP12	ENSP00000375653.1:p.(Gly730Arg)	missense_variant	SNV	rs139938997	benign, likely benign	Familial cold autoinflammatory syndrome 2
	chr6:142753379	["G","A"]	163	0.0777486	99.9223	-0.21056	0.12736	0.09828	HIVEP2	ENSP00000356576.1:p.(Pro2357Ser)	missense_variant	SNV	rs199935129	likely benign	not provided
	chr10:133537776	["A","G"]	48.003	0.0228967	99.9771	-0.3878	0.23457	0.098282	CYP2E1	ENSP00000440689.1:p.(Asp394Gly)	missense_variant	SNV	rs60207639
	chr6:31759781	["C","A"]	365	0.1741	99.8259	-0.14088	0.085217	0.098293	MSH5-SAPCD1		NMD_transcript_variant, intron_variant, splice_region_variant	SNV	rs184719070
	chr6:31759781	["C","A"]	365	0.1741	99.8259	-0.14088	0.085217	0.098293	MSH5		intron_variant, splice_region_variant	SNV	rs184719070
	chr2:39187679	["A","C"]	203.01	0.0968328	99.9032	0.18871	0.11415	0.098296	CDKL4	ENSP00000378476.3:p.(Phe228Cys)	missense_variant	SNV	rs56353587
	chr15:75358290	["G","A"]	148	0.0705938	99.9294	-0.22135	0.13389	0.098302	MAN2C1	ENSP00000457788.1:p.(Arg837Trp)	missense_variant	SNV	rs142008270
	chr19:51127960	["T","C"]	182.05	0.0868352	99.9132	0.19931	0.12057	0.098305	SIGLEC9	ENSP00000413861.2:p.(Ser343Pro)	missense_variant	SNV	rs147843388
	chr21:29689776	["G","A"]	50.001	0.0238497	99.9762	-0.37251	0.22534	0.098313	GRIK1	ENSP00000327687.4:p.(Leu166Phe)	missense_variant	SNV	rs201060192
	chr19:4446204	["A","G"]	91.004	0.0434076	99.9566	-0.28205	0.17063	0.098321	UBXN6		intron_variant, splice_region_variant	SNV	rs374415680
	chr1:94001992	["C","G"]	897.01	0.427861	99.5721	-0.089759	0.054299	0.098321	ABCA4	ENSP00000359245.3:p.(Val2050Leu)	missense_variant, splice_region_variant	SNV	rs41292677	benign, likely benign, uncertain significance, likely pathogenic, pathogenic	ABCA4-Related Disorders, Cone dystrophy, Cone-Rod Dystrophy, Recessive, Macular degeneration, Retinal dystrophy, Retinitis Pigmentosa, Recessive, Retinitis pigmentosa, Severe early-childhood-onset retinal dystrophy, Severe early-childhood-onset retinal dystrophy, Stargardt Disease, Recessive, not provided, not specified
	chr13:51252020	["T","C"]	69.001	0.0329125	99.9671	-0.32341	0.19565	0.098327	FAM124A	ENSP00000280057.6:p.(Ile254Thr)	missense_variant	SNV	rs202058194
	chr16:66918025	["G","A"]	80.001	0.0381593	99.9618	-0.30051	0.18179	0.098331	CDH16	ENSP00000299752.4:p.(Pro14Leu)	missense_variant	SNV	rs138917041
	chr2:219558403	["C","T"]	588.02	0.280477	99.7195	-0.1118	0.067639	0.098341	OBSL1	ENSP00000385636.1:p.(Ala1095Thr)	missense_variant	SNV	rs186692362	benign	3M syndrome 2, not provided, not specified
	chr2:99244110	["C","T"]	471	0.22466	99.7753	-0.12416	0.075116	0.098349	LYG2	ENSP00000327533.2:p.(Gly137Ser)	missense_variant	SNV	rs142688351
	chr2:99244110	["C","T"]	471	0.22466	99.7753	-0.12416	0.075116	0.098349	AC079447.1		NMD_transcript_variant, intron_variant	SNV	rs142688351
	chr9:101409563	["C","G"]	373	0.177916	99.8221	0.1386	0.083854	0.098351	ZNF189	ENSP00000342019.2:p.(His599Asp)	missense_variant	SNV	rs112338244
	chr12:57038825	["C","G"]	1189	0.567136	99.4329	0.079082	0.047845	0.098361	MYO1A	ENSP00000393392.2:p.(Cys506Ser)	missense_variant	SNV	rs12297756	benign, likely benign	not provided, not specified
	chr10:15684090	["G","T"]	139	0.066301	99.9337	0.22473	0.13597	0.098371	ITGA8	ENSP00000367316.3:p.(Pro161Gln)	missense_variant	SNV	rs148196159
	chr11:102779321	["C","CT"]	120	0.0572383	99.9428	0.24529	0.14841	0.098374	MMP10	ENSP00000279441.4:p.(Asp130ArgfsTer5)	frameshift_variant	insertion	rs770071084
	chr15:42406134	["G","C"]	40	0.0190794	99.9809	0.42461	0.25691	0.098379	AC012651.1		NMD_transcript_variant, intron_variant	SNV	rs180696865
	chr11:67665289	["G","T"]	95	0.0453136	99.9547	-0.2756	0.16675	0.098387	ALDH3B2	ENSP00000431595.1:p.(Tyr234Ter)	stop_gained	SNV	rs148583661
	chr11:598449	["T","C"]	42.004	0.0200353	99.98	0.41437	0.25072	0.098388	PHRF1	ENSP00000264555.5:p.(Val324Ala)	missense_variant	SNV	rs200204469
	chr12:45923022	["T","C"]	196.01	0.0934939	99.9065	0.19102	0.11558	0.098391	SCAF11	ENSP00000358374.3:p.(Lys1347Glu)	missense_variant	SNV	rs146172345
	chr4:1172020	["G","A"]	281.01	0.134038	99.866	-0.15986	0.096729	0.098394	SPON2	ENSP00000483599.1:p.(Leu18Phe)	missense_variant	SNV	rs142113297
	chr12:120999588	["C","G"]	64.001	0.0305275	99.9695	0.33576	0.20316	0.098401	HNF1A	ENSP00000257555.4:p.(His577Asp)	missense_variant	SNV	rs376832928	likely benign, uncertain significance, not provided	Maturity-onset diabetes of the young type 3, not provided, not specified
	chr6:38911592	["AGGAAT","A"]	328.23	0.156561	99.8434	0.14866	0.089955	0.098413	DNAH8		intron_variant, splice_region_variant	deletion	rs878854276	benign	Primary ciliary dyskinesia
	chr10:132348259	["G","A"]	104	0.0496065	99.9504	-0.26351	0.15945	0.098418	LRRC27	ENSP00000357603.3:p.(Val277Ile)	missense_variant	SNV	rs145852868
	chr4:73058199	["C","T"]	45	0.0214643	99.9785	-0.40058	0.2424	0.098425	COX18	ENSP00000425261.2:p.(Arg307Gln)	missense_variant	SNV	rs145314693
	chr12:123928542	["C","A"]	224	0.106845	99.8932	-0.17886	0.10824	0.098434	DNAH10	ENSP00000386770.4:p.(Asp4030Glu)	missense_variant	SNV	rs199560032
	chr5:139454593	["C","T"]	292.04	0.139299	99.8607	-0.15674	0.09485	0.098436	AC142391.1		NMD_transcript_variant, intron_variant	SNV	rs962592305
	chr15:78766826	["G","A"]	513.02	0.244703	99.7553	-0.11853	0.071727	0.098438	ADAMTS7	ENSP00000373472.4:p.(Arg1029Cys)	missense_variant	SNV	rs139587823
	chr15:68311007	["C","T"]	662	0.315764	99.6842	0.10497	0.063524	0.098439	ITGA11	ENSP00000403392.2:p.(Arg1055His)	missense_variant	SNV	rs146663204
	chr1:162587629	["A","G"]	566.03	0.269988	99.73	0.11306	0.068417	0.098441	UAP1	ENSP00000271469.3:p.(Asn330Ser)	missense_variant	SNV	rs34942806
	chr9:37888269	["C","T"]	78	0.0372049	99.9628	0.30441	0.18422	0.098448	AL138752.2		NMD_transcript_variant, intron_variant	SNV	rs138500752
	chr5:119150082	["TG","T"]	100	0.0476985	99.9523	-0.26881	0.16268	0.098449	DMXL1	ENSP00000439479.1:p.(Cys1419PhefsTer14)	frameshift_variant	deletion	rs763455805
	chr15:83263656	["A","G"]	27.001	0.0128791	99.9871	-0.51686	0.3128	0.098467	BNC1	ENSP00000307041.2:p.(Leu532Pro)	missense_variant	SNV	rs149100994
	chr16:72957552	["T","C"]	169.19	0.0807012	99.9193	0.20723	0.12541	0.098468	ZFHX3	ENSP00000493252.1:p.(Tyr865Cys)	missense_variant	SNV	rs139430946	uncertain significance	not provided
	chr1:152354901	["C","T"]	49.087	0.0234138	99.9766	0.38366	0.2322	0.098476	FLG2	ENSP00000373370.4:p.(Gly962Asp)	missense_variant	SNV	rs145907775
	chr18:76379329	["C","T"]	57	0.0271882	99.9728	0.35612	0.21553	0.098476	ZNF516	ENSP00000394757.2:p.(Ala929Thr)	missense_variant	SNV	rs374017811
	chr12:76347220	["C","T"]	176.01	0.0839542	99.916	0.20254	0.12258	0.098478	BBS10	ENSP00000376946.3:p.(Met255Ile)	missense_variant	SNV	rs139658279	benign, likely benign, uncertain significance	Bardet-Biedl syndrome, Bardet-Biedl syndrome 1, Bardet-Biedl syndrome 10, not provided, not specified
	chr20:34987619	["C","T"]	126	0.0601002	99.9399	-0.23929	0.14483	0.098479	MYH7B	ENSP00000262873.7:p.(His446Tyr)	missense_variant	SNV	rs200232362	uncertain significance	not provided
	chr22:46793781	["C","G"]	2094	0.998808	99.0012	-0.059046	0.035737	0.098492	TBC1D22A	ENSP00000336724.4:p.(Pro134Ala)	missense_variant	SNV	rs112995262
	chr15:41523341	["G","A"]	155	0.0739327	99.9261	-0.21638	0.13097	0.098493	RPAP1	ENSP00000306123.4:p.(Pro817Leu)	missense_variant	SNV	rs138609224
	chr5:119150084	["TTACTC","T"]	100	0.0476985	99.9523	-0.26877	0.16268	0.098506	DMXL1	ENSP00000439479.1:p.(Tyr1420IlefsTer6)	frameshift_variant	deletion	rs773838922
	chr10:38119190	["A","C"]	264.05	0.125948	99.8741	0.16549	0.10017	0.098509	AL117339.5		NMD_transcript_variant, intron_variant	SNV	rs79441071
	chr19:41444032	["G","C"]	73.001	0.0348204	99.9652	0.31464	0.19044	0.09851	ERICH4	ENSP00000367429.2:p.(Gln67His)	missense_variant	SNV	rs188198596
	chr12:2930349	["T","C"]	124.01	0.059151	99.9408	-0.23963	0.14505	0.098519	TULP3		intron_variant, splice_region_variant	SNV	rs199786426
	chr19:1045174	["G","C"]	56.044	0.0267322	99.9733	0.35875	0.21715	0.09852	ABCA7	ENSP00000263094.6:p.(Arg463Pro)	missense_variant	SNV	rs3752233
	chr19:54280550	["G","A"]	42.152	0.0201059	99.9799	-0.41436	0.25081	0.098523	LILRB2		intron_variant, splice_region_variant	SNV	rs1248222271
	chr22:50576186	["G","A"]	132	0.0629621	99.937	-0.23204	0.14046	0.09853	CHKB-CPT1B		NMD_transcript_variant, intron_variant	SNV	rs373385903
	chr5:154898445	["G","C"]	56.002	0.0267121	99.9733	-0.35874	0.21715	0.098531	GEMIN5	ENSP00000285873.6:p.(Leu1114Val)	missense_variant	SNV	rs142217294
	chr20:63307491	["C","T"]	78.013	0.0372111	99.9628	-0.304	0.18402	0.098536	COL20A1	ENST00000422202.5:c.519C>T(p.(Thr173=))	splice_region_variant, synonymous_variant	SNV	rs3746373
	chr4:1022218	["C","T"]	626.01	0.298598	99.7014	0.1079	0.065318	0.098541	FGFRL1	ENSP00000381498.2:p.(Ala32Val)	missense_variant	SNV	rs78299800	benign	not provided
	chr1:44701045	["G","C"]	1359.1	0.648271	99.3517	-0.072873	0.044113	0.098542	ARMH1	ENSP00000420716.1:p.(Gly189Arg)	missense_variant	SNV	rs4322271
	chr5:53560675	["T","C"]	55	0.0262342	99.9738	0.36267	0.21954	0.098543	NDUFS4	ENSP00000296684.5:p.(Ser5Pro)	missense_variant	SNV	rs149323691	uncertain significance	Leigh syndrome, Leigh syndrome, Mitochondrial complex I deficiency, Mitochondrial complex I deficiency, nuclear type 1, not provided
	chr11:65182922	["G","A"]	68	0.032435	99.9676	-0.32554	0.19706	0.098545	CAPN1	ENSP00000435272.1:p.(Gly74Asp)	missense_variant	SNV	rs201318945	uncertain significance	not provided
	chr12:2922327	["G","A"]	124	0.0591462	99.9409	-0.23961	0.14505	0.098549	TULP3	ENSP00000380321.2:p.(Val107Ile)	missense_variant	SNV	rs142250486
	chr6:82216072	["A","G"]	855.06	0.407851	99.5921	-0.092797	0.056178	0.098571	IBTK		intron_variant, splice_region_variant	SNV	rs111690568
	chr15:61882694	["G","C"]	342	0.163129	99.8369	-0.14498	0.08777	0.09858	VPS13C	ENSP00000261517.5:p.(Arg3176Gly)	missense_variant	SNV	rs115741196	likely benign	not provided
	chr12:133121791	["A","G"]	1199.1	0.571953	99.428	0.077952	0.047194	0.098586	ZNF891	ENSP00000437590.1:p.(Met43Thr)	missense_variant	SNV	rs11147241
	chr22:37491181	["C","T"]	69.002	0.032913	99.9671	0.32393	0.19611	0.098587	CARD10	ENSP00000384570.1:p.(Cys1026Tyr)	missense_variant	SNV	rs151290630
	chr4:154298388	["C","A"]	543.01	0.259008	99.741	0.11556	0.069963	0.098597	DCHS2	ENSP00000349768.4:p.(Ala1521Ser)	missense_variant	SNV	rs141467714
	chr12:57248783	["G","A"]	449	0.214166	99.7858	-0.1289	0.078046	0.098613	STAC3	ENSP00000329200.2:p.(Arg119Cys)	missense_variant	SNV	rs146313451	benign, likely benign	Bailey-Bloch congenital myopathy, not provided, not specified
	chr2:24039407	["C","T"]	44	0.0209874	99.979	0.40461	0.24498	0.098615	WDCP	ENSP00000295148.4:p.(Asp30Asn)	missense_variant	SNV	rs201609337
	chr16:83678406	["G","A"]	34	0.0162175	99.9838	-0.46033	0.27872	0.098619	CDH13	ENSP00000268613.10:p.(Val542Met)	missense_variant	SNV	rs201203773
	chr6:7387054	["A","T"]	115.01	0.0548581	99.9451	0.25038	0.1516	0.098634	CAGE1	ENSP00000425493.1:p.(Asn40Lys)	missense_variant	SNV	rs188359408
	chr10:80167246	["C","T"]	242.01	0.115435	99.8846	0.17198	0.10413	0.098635	ANXA11	ENSP00000361305.3:p.(Arg210Gln)	missense_variant	SNV	rs147610631	likely benign	not provided
	chr2:107871306	["G","A"]	88.188	0.0420644	99.9579	0.28294	0.17132	0.098638	RGPD4	ENSP00000386810.3:p.(Arg1101Gln)	missense_variant	SNV	rs577826382
	chr14:21569943	["G","T"]	46.001	0.0219418	99.9781	-0.396	0.23978	0.098645	OR10G3	ENSP00000493245.1:p.(Pro268Thr)	missense_variant	SNV	rs375915038
	chr20:37112350	["C","A"]	50	0.0238493	99.9762	-0.37953	0.22982	0.098658	MROH8	ENSP00000339971.4:p.(Glu957Ter)	stop_gained	SNV	rs199517242
	chr16:81290555	["G","A"]	1174	0.559981	99.44	0.07862	0.047608	0.098662	BCO1	ENSP00000258168.2:p.(Cys541Tyr)	missense_variant	SNV	rs141781255	benign, uncertain significance	not provided
	chr19:17460777	["C","G"]	1013	0.483186	99.5168	-0.085381	0.051704	0.098672	NXNL1	ENSP00000305631.1:p.(Glu31Asp)	missense_variant	SNV	rs76407302
	chr17:45241617	["C","T"]	67.003	0.0319595	99.968	-0.32787	0.19855	0.09868	FMNL1	ENSP00000329219.2:p.(Thr523Ile)	missense_variant	SNV	rs183400333
	chr17:63545102	["C","A"]	457	0.217982	99.782	0.12613	0.076384	0.098682	KCNH6	ENSP00000463533.1:p.(Asp843Glu)	missense_variant	SNV	rs148464755
	chr6:32838190	["A","G"]	1337.1	0.637777	99.3622	0.073716	0.044643	0.098695	TAP2	ENSP00000481712.1:p.(Val15Ala)	missense_variant	SNV	rs55827768	benign, likely benign	MHC class I deficiency, not provided
	chr6:32838190	["A","G"]	1337.1	0.637777	99.3622	0.073716	0.044643	0.098695	AL669918.1	ENSP00000391806.2:p.(Val15Ala)	missense_variant	SNV	rs55827768	benign, likely benign	MHC class I deficiency, not provided
	chr9:136219102	["T","C"]	70.001	0.0333895	99.9666	0.32129	0.19458	0.098699	QSOX2	ENSP00000351536.5:p.(Lys295Arg)	missense_variant	SNV	rs201765666
	chr11:102702969	["C","T"]	146	0.0696399	99.9304	0.22259	0.13481	0.098704	MMP27		splice_donor_variant	SNV	rs143933929
	chr12:14434383	["G","C"]	55.002	0.0262352	99.9738	-0.36179	0.21911	0.098709	ATF7IP	ENSP00000440440.1:p.(Glu543Asp)	missense_variant	SNV	rs142252576
	chr19:47836338	["G","A"]	423	0.201765	99.7982	0.13046	0.07901	0.098712	CRX	ENSP00000221996.5:p.(Val66Ile)	missense_variant	SNV	rs61748438	benign, likely benign	Cone-rod dystrophy 2, Cone-rod dystrophy 2, Leber congenital amaurosis 1, Leber congenital amaurosis 7, Leber congenital amaurosis 7, Retinitis pigmentosa, not provided, not specified
	chr17:50634975	["G","C"]	1445	0.689244	99.3108	0.070984	0.042992	0.098717	ABCC3	ENSP00000285238.8:p.(Lys13Asn)	missense_variant	SNV	rs201886646
	chr19:1054256	["G","A"]	70.009	0.0333933	99.9666	-0.32128	0.19459	0.098734	ABCA7	ENSP00000263094.6:p.(Trp1214Ter)	stop_gained	SNV	rs201060968	likely benign, uncertain significance, risk factor	Alzheimer disease 9, not provided, not specified
	chr13:100155006	["G","C"]	90.001	0.0429292	99.9571	-0.28293	0.17137	0.098739	PCCA	ENSP00000365462.1:p.(Val110Leu)	missense_variant	SNV	rs150788587	likely benign, uncertain significance	Propionic acidemia, not provided
	chr2:42792507	["C","G"]	309.02	0.147398	99.8526	-0.15316	0.09277	0.098742	HAAO	ENSP00000294973.6:p.(Trp10Cys)	missense_variant	SNV	rs151014776
	chr6:32061472	["G","A"]	27.017	0.0128867	99.9871	-0.49814	0.30173	0.098753	TNXB	ENSP00000364393.3:p.(Arg2473Cys)	missense_variant	SNV	rs373029180	benign	not provided
	chr8:28717738	["C","T"]	154	0.0734558	99.9265	-0.2164	0.13108	0.098761	EXTL3	ENSP00000220562.4:p.(Ala560Val)	missense_variant	SNV	rs200494893	likely benign	not provided
	chr10:73913366	["C","T"]	179	0.0853804	99.9146	0.20065	0.12154	0.098764	PLAU	ENSP00000361850.3:p.(His149Tyr)	missense_variant	SNV	rs117135013	benign	Quebec platelet disorder
	chr7:12389132	["G","C"]	182.01	0.0868161	99.9132	-0.19899	0.12054	0.098764	VWDE	ENSP00000275358.3:p.(Ala157Gly)	missense_variant	SNV	rs199964998
	chr6:1313711	["C","G"]	324.09	0.154586	99.8454	0.14958	0.090608	0.098765	FOXQ1	ENSP00000296839.2:p.(Ala336Gly)	missense_variant	SNV	rs771606516
	chr12:40309145	["C","T"]	912.03	0.435025	99.565	0.089616	0.054283	0.098765	LRRK2	ENSP00000298910.7:p.(Thr1410Met)	missense_variant	SNV	rs72546327	benign, likely benign	Autosomal dominant Parkinson disease 8, not provided
	chr5:139388052	["C","T"]	74	0.0352969	99.9647	0.31232	0.18918	0.098767	MZB1	ENSP00000303920.8:p.(Val128Met)	missense_variant	SNV	rs202010748
	chr12:122190192	["C","T"]	71.001	0.0338664	99.9661	0.3184	0.19288	0.098782	LRRC43	ENSP00000344233.4:p.(Thr242Ile)	missense_variant	SNV	rs199533998
	chr5:17486560	["G","A"]	31.009	0.0147908	99.9852	0.48175	0.29183	0.098786	AC106774.10	ENSP00000492752.1:p.(Glu110Lys)	missense_variant	SNV	rs191046548
	chr19:830841	["G","A"]	819.02	0.390661	99.6093	-0.094028	0.056961	0.09879	AZU1	ENSP00000233997.1:p.(Arg165His)	missense_variant	SNV	rs61732996
	chr7:149176570	["G","A"]	71.005	0.0338684	99.9661	-0.31838	0.19287	0.098791	ZNF398	ENSP00000420418.1:p.(Ser255Asn)	missense_variant	SNV	rs117490281
	chr17:80205112	["C","T"]	87	0.0414977	99.9585	-0.28766	0.17426	0.098799	CARD14	ENSP00000458715.1:p.(Arg826Trp)	missense_variant	SNV	rs139467141	likely benign, uncertain significance	Pityriasis rubra pilaris, Psoriasis 2, not provided
	chr15:72289380	["G","A"]	311.27	0.148471	99.8515	0.15364	0.093076	0.0988	CELF6	ENSP00000287202.5:p.(Ala292Val)	missense_variant	SNV	rs199558643
	chr15:72289380	["G","A"]	311.27	0.148471	99.8515	0.15364	0.093076	0.0988	AC009690.1		3_prime_UTR_variant, NMD_transcript_variant	SNV	rs199558643
	chr15:72289380	["G","A"]	311.27	0.148471	99.8515	0.15364	0.093076	0.0988	AC009690.3	ENSP00000454749.1:p.(Ala292Val)	NMD_transcript_variant, missense_variant	SNV	rs199558643
	chr2:102384886	["G","A"]	68.005	0.0324374	99.9676	0.32534	0.19709	0.098801	IL18R1	ENSP00000386663.1:p.(Val233Ile)	missense_variant	SNV	rs200811959
	chr9:87886550	["G","A"]	65.002	0.031005	99.969	0.33313	0.20181	0.098803	SPATA31E1	ENSP00000322640.5:p.(Arg688Lys)	missense_variant	SNV	rs35487931
	chr17:58543199	["C","T"]	127.01	0.0605819	99.9394	-0.23491	0.14231	0.098808	C17orf47	ENSP00000354874.2:p.(Glu330Lys)	missense_variant	SNV	rs147230591
	chr4:8227543	["C","T"]	464	0.221321	99.7787	-0.125	0.075732	0.098821	SH3TC1	ENSP00000245105.3:p.(Arg617Trp)	missense_variant	SNV	rs113895641
	chr16:4425910	["T","G"]	116	0.0553303	99.9447	0.24965	0.15125	0.098827	DNAJA3	ENSP00000262375.4:p.(Leu10Trp)	missense_variant	SNV	rs200324271
	chr20:64098461	["C","T"]	399	0.190317	99.8097	-0.13454	0.08151	0.098833	OPRL1	ENSP00000336843.2:p.(Arg259Trp)	missense_variant	SNV	rs148484121
	chrX:334471	["G","A"]	606.02	0.289063	99.7109	-0.10983	0.066544	0.098835	PPP2R3B	ENSP00000375080.3:p.(Arg542Cys)	missense_variant	SNV	rs143186087
	chr1:54140025	["C","T"]	194	0.0925352	99.9075	-0.19269	0.11675	0.098845	CDCP2	ENSP00000489959.1:p.(Arg282His)	missense_variant	SNV	rs147725209
	chr1:54140025	["C","T"]	194	0.0925352	99.9075	-0.19269	0.11675	0.098845	AL357673.1		3_prime_UTR_variant, NMD_transcript_variant	SNV	rs147725209
	chr16:85654794	["C","T"]	107	0.0510374	99.949	0.26001	0.15754	0.098847	GSE1	ENST00000253458.11:c.600C>T(p.(Asn200=))	splice_region_variant, synonymous_variant	SNV	rs139299961
	chr16:30583387	["CTTTTTGTTTT","C"]	104	0.0496065	99.9504	-0.26315	0.15944	0.098857	ZNF785	ENSP00000378642.2:p.(Lys128ArgfsTer28)	frameshift_variant	deletion	rs535168451
	chr12:101486512	["C","G"]	158	0.0753637	99.9246	-0.21351	0.12937	0.098863	SPIC	ENSP00000448580.1:p.(Thr163Ser)	missense_variant	SNV	rs151030484
	chr7:94406308	["A","T"]	673.03	0.321026	99.679	0.10408	0.063062	0.098866	COL1A2		intron_variant, splice_region_variant	SNV	rs200744314	benign, uncertain significance, not provided	Ehlers-Danlos syndrome, arthrochalasis type, Ehlers-Danlos syndrome, cardiac valvular type, Ehlers-Danlos syndrome, classic type, 1, Ehlers-danlos syndrome, arthrochalasia type, 2, Osteogenesis imperfecta, Osteogenesis imperfecta type I, Osteogenesis imperfecta, recessive perinatal lethal, not provided, not specified
	chr14:61547815	["C","T"]	81.001	0.0386363	99.9614	0.29805	0.1806	0.098873	AL355916.3	ENSP00000452401.1:p.(Pro117Ser)	missense_variant	SNV	rs34159231
	chr14:61547815	["C","T"]	81.001	0.0386363	99.9614	0.29805	0.1806	0.098873	PRKCH	ENSP00000329127.5:p.(Pro612Ser)	missense_variant	SNV	rs34159231
	chr1:62528290	["C","T"]	45.005	0.0214667	99.9785	0.40001	0.24238	0.098874	DOCK7	ENSP00000489124.1:p.(Arg1266Gln)	missense_variant	SNV	rs138914992	uncertain significance	Developmental and epileptic encephalopathy, 23, not provided
	chr14:21075498	["G","A"]	358	0.170761	99.8292	-0.14164	0.085823	0.098878	ARHGEF40	ENST00000298694.8:c.1617G>A(p.(Thr539=))	splice_region_variant, synonymous_variant	SNV	rs77764649
	chr3:132579529	["T","C"]	217.03	0.10352	99.8965	0.18205	0.11032	0.098889	ACAD11	ENSP00000264990.6:p.(Ile551Val)	missense_variant	SNV	rs145935457
	chr3:132579529	["T","C"]	217.03	0.10352	99.8965	0.18205	0.11032	0.098889	NPHP3-ACAD11		3_prime_UTR_variant, NMD_transcript_variant	SNV	rs145935457
	chr19:54364770	["C","A"]	51.001	0.0243267	99.9757	0.3755	0.22754	0.098891	LAIR1		splice_donor_variant	SNV	rs200274688
	chr3:132528316	["T","G"]	749.04	0.357281	99.6427	0.098279	0.059553	0.098892	DNAJC13	ENSP00000260818.6:p.(Leu2170Trp)	missense_variant	SNV	rs140537885
	chr3:195778799	["C","G"]	70.017	0.0333971	99.9666	-0.31632	0.19168	0.098897	MUC4	ENSP00000417498.3:p.(Glu4261Gln)	missense_variant	SNV	rs368154560
	chr4:86771343	["G","A"]	307.01	0.146439	99.8536	0.15331	0.092904	0.098898	PTPN13	ENSP00000394794.1:p.(Gly1664Glu)	missense_variant	SNV	rs200197835
	chr8:31080997	["A","G"]	735.05	0.350608	99.6494	-0.098911	0.059938	0.098899	WRN	ENSP00000298139.5:p.(Thr324Ala)	missense_variant	SNV	rs1800390	benign, likely benign	Malignant tumor of breast, Werner syndrome, not provided, not specified
	chr2:167869592	["G","A"]	59	0.0281421	99.9719	0.34914	0.21157	0.098901	B3GALT1	ENSP00000376456.2:p.(Asp185Asn)	missense_variant	SNV	rs150815941
	chr19:49058010	["G","A"]	581.01	0.277133	99.7229	-0.11152	0.06758	0.098903	AC008687.8		3_prime_UTR_variant, NMD_transcript_variant	SNV	rs540203432
	chr16:23352955	["C","T"]	339.01	0.161703	99.8383	-0.14592	0.088424	0.098904	SCNN1B	ENSP00000302874.5:p.(Arg201Trp)	missense_variant	SNV	rs139310448	benign, likely benign, uncertain significance	Autosomal recessive pseudohypoaldosteronism type 1, Bronchiectasis with or without elevated sweat chloride 1, Liddle syndrome 1, not provided
	chr7:127595945	["C","A"]	47	0.0224183	99.9776	0.39118	0.23705	0.098908	FSCN3	ENSP00000265825.5:p.(His261Gln)	missense_variant	SNV	rs201553815
	chr8:2966735	["C","T"]	1384	0.660148	99.3399	0.072225	0.043768	0.098908	CSMD1	ENSP00000430733.1:p.(Gly2980Ser)	missense_variant	SNV	rs117633452	likely benign, pathogenic	Cerebellar ataxia, not provided
	chr2:112722743	["T","A"]	1425.2	0.6798	99.3202	0.071306	0.043212	0.098912	NT5DC4	ENSP00000330247.4:p.(Phe141Ile)	missense_variant	SNV	rs61743392
	chr19:53068811	["C","T"]	49.124	0.0234314	99.9766	0.38343	0.23236	0.098916	ZNF160	ENSP00000409597.1:p.(Ala575Thr)	missense_variant	SNV	rs137886346
	chr8:58494506	["C","T"]	573.02	0.273322	99.7267	0.11175	0.067722	0.098916	CYP7A1	ENSP00000301645.3:p.(Asp347Asn)	missense_variant, splice_region_variant	SNV	rs8192875	benign	not provided
	chr3:56571283	["A","G"]	870.02	0.414987	99.585	-0.091287	0.055321	0.098918	CCDC66	ENSP00000378167.3:p.(Gln306Arg)	missense_variant	SNV	rs79655969
	chr16:67968592	["G","GCCCGCCGCTGTC"]	396.17	0.188967	99.811	0.13434	0.081409	0.09892	SLC12A4	ENSP00000395983.2:p.(Thr18_Gly21dup)	inframe_insertion	insertion	rs770789419
	chr11:73394631	["G","A"]	126	0.0601002	99.9399	-0.23904	0.14486	0.098923	RELT	ENSP00000064780.2:p.(Ala315Thr)	missense_variant	SNV	rs144807586
	chr12:11308865	["G","A"]	48.072	0.0229296	99.9771	-0.38706	0.23457	0.098924	PRB4	ENSP00000279575.1:p.(Arg40Cys)	missense_variant	SNV	rs140405395
	chr6:143760533	["A","G"]	402.03	0.191762	99.8082	0.13419	0.081327	0.098935	PHACTR2	ENSP00000417038.2:p.(His196Arg)	missense_variant	SNV	rs78575161
	chr16:67662388	["G","A"]	54.001	0.0257577	99.9742	-0.3649	0.22114	0.098936	PARD6A	ENSP00000219255.3:p.(Gly261Glu)	missense_variant	SNV	rs147566572
	chr11:63590111	["G","A"]	360	0.171715	99.8283	-0.14222	0.086194	0.098938	PLA2G16	ENSP00000320337.5:p.(Arg126Cys)	missense_variant	SNV	rs61734431
	chr7:87566884	["A","G"]	101	0.0481755	99.9518	-0.26684	0.16173	0.098969	ABCB1	ENSP00000265724.3:p.(Ile144Thr)	missense_variant	SNV	rs61607171
	chr6:32403211	["C","T"]	829.01	0.395426	99.6046	-0.093913	0.056921	0.098969	BTNL2	ENSP00000390613.3:p.(Gly145Arg)	missense_variant	SNV	rs141591068
	chr11:123594077	["C","T"]	54	0.0257572	99.9742	0.36483	0.22113	0.098985	GRAMD1B		intron_variant, splice_region_variant	SNV	rs377023775
	chr5:147418636	["T","C"]	343.02	0.163616	99.8364	0.14457	0.08763	0.098988	DPYSL3		intron_variant, splice_region_variant	SNV	rs202177887
	chr8:39211246	["G","T"]	291.01	0.138808	99.8612	-0.15804	0.095797	0.098993	ADAM32	ENSP00000369238.4:p.(Met385Ile)	missense_variant	SNV	rs189184451
	chr10:38147267	["C","A"]	127.01	0.0605819	99.9394	0.23804	0.14429	0.098998	AL117339.5		NMD_transcript_variant, intron_variant	SNV	rs537258503
	chr5:55298601	["G","T"]	50.002	0.0238502	99.9761	0.37912	0.22981	0.098999	DHX29	ENSP00000481966.1:p.(Ser84Tyr)	missense_variant	SNV	rs148309373
	chr2:74414631	["C","T"]	186.01	0.0887241	99.9113	0.19729	0.11959	0.099004	AC005041.1	ENSP00000431103.2:p.(Glu421Lys)	NMD_transcript_variant, missense_variant	SNV	rs547276069
	chr2:74414631	["C","T"]	186.01	0.0887241	99.9113	0.19729	0.11959	0.099004	C2orf81	ENSP00000290390.5:p.(Glu489Lys)	missense_variant	SNV	rs547276069
	chr8:132077845	["C","A"]	440.03	0.209888	99.7901	-0.12786	0.077502	0.099007	HHLA1	ENSP00000407107.2:p.(Arg387Leu)	missense_variant	SNV	rs192941170
	chr8:132077845	["C","A"]	440.03	0.209888	99.7901	-0.12786	0.077502	0.099007	AC100868.1	ENSP00000262283.5:p.(Arg93Leu)	missense_variant	SNV	rs192941170
	chr17:8371921	["G","A"]	351	0.167422	99.8326	-0.14335	0.086899	0.099014	AC135178.2		3_prime_UTR_variant, NMD_transcript_variant	SNV	rs181010349
	chr1:115286243	["C","T"]	64	0.0305271	99.9695	-0.33533	0.20327	0.099017	NGF	ENSP00000358525.2:p.(Val185Ile)	missense_variant	SNV	rs141889164	likely benign	Congenital sensory neuropathy with selective loss of small myelinated fibers
	chr8:22034158	["GGAGGAA","G"]	296.01	0.141192	99.8588	-0.15579	0.09444	0.099017	NPM2	ENSP00000381032.1:p.(Glu143_Glu144del)	inframe_deletion	deletion	rs532630336
	chr6:131675187	["C","T"]	70.002	0.0333899	99.9666	0.32042	0.19424	0.09903	ENPP3	ENST00000414305.5:c.870C>T(p.(Asn290=))	splice_region_variant, synonymous_variant	SNV	rs142885538
	chr11:35619583	["C","G"]	474.01	0.226096	99.7739	-0.12316	0.074667	0.099044	FJX1	ENSP00000400223.1:p.(Pro316Arg)	missense_variant	SNV	rs148087489
	chr1:35031737	["G","T"]	130	0.0620081	99.938	0.23572	0.1429	0.099045	AC114490.2		5_prime_UTR_variant, NMD_transcript_variant	SNV	rs536865154
	chr11:13708013	["G","A"]	41.004	0.0195583	99.9804	0.41883	0.25391	0.099048	FAR1	ENSP00000346874.3:p.(Arg160His)	missense_variant	SNV	rs139416149	uncertain significance	not provided
	chr3:48593192	["C","T"]	136.01	0.0648748	99.9351	-0.23002	0.13945	0.09906	COL7A1	ENSP00000332371.8:p.(Val198Ile)	missense_variant	SNV	rs147177277	likely benign, uncertain significance	Epidermolysis bullosa dystrophica, not provided
	chr11:5544844	["G","A"]	489.01	0.233251	99.7667	-0.12068	0.073162	0.099061	OR52H1	ENSP00000493308.1:p.(Ala227Val)	missense_variant	SNV	rs114706438
	chr14:60002045	["C","A"]	901.01	0.429769	99.5702	0.090512	0.054875	0.099062	LRRC9	ENSP00000454748.1:p.(Thr870Lys)	missense_variant	SNV	rs115819353
	chr8:42732292	["C","T"]	121.01	0.05772	99.9423	0.24179	0.14659	0.099064	CHRNB3	ENSP00000289957.2:p.(His329Tyr)	missense_variant	SNV	rs149775276
	chr20:45376761	["T","TAA"]	300.09	0.143139	99.8569	-0.15455	0.093703	0.099077	SYS1-DBNDD2		NMD_transcript_variant, intron_variant	insertion	rs11086962
	chr6:26104215	["G","T"]	84.001	0.0400673	99.9599	0.29252	0.17735	0.099083	HIST1H4C	ENSP00000367034.2:p.(Ala90Ser)	missense_variant	SNV	rs144469714
	chr1:44810570	["C","T"]	283	0.134987	99.865	-0.15951	0.096714	0.099088	BTBD19	ENSP00000395461.1:p.(Thr106Ile)	missense_variant	SNV	rs183942444
	chr11:72302339	["T","C"]	58.002	0.0276661	99.9723	0.35191	0.21338	0.099103	CLPB	ENSP00000441518.1:p.(Arg378Gly)	missense_variant	SNV	rs144078282	likely pathogenic, pathogenic	3-methylglutaconic aciduria with cataracts, neurologic involvement and neutropenia, not provided
	chr20:2482398	["C","A"]	503	0.239924	99.7601	-0.1201	0.072824	0.099104	AL049650.1		NMD_transcript_variant, intron_variant	SNV	rs149404205
	chr7:20745394	["G","A"]	77.002	0.0367288	99.9633	0.30581	0.18543	0.099106	ABCB5	ENSP00000384881.2:p.(Ala1129Thr)	missense_variant	SNV	rs146066744
	chr9:136831830	["G","A"]	64	0.0305271	99.9695	0.33531	0.20333	0.099126	RABL6	ENSP00000360727.6:p.(Asp190Asn)	missense_variant	SNV	rs199805458
	chr20:59193754	["C","T"]	438	0.20892	99.7911	0.12868	0.078031	0.09913	ZNF831	ENSP00000490240.1:p.(Ala912Val)	missense_variant	SNV	rs61742492
	chr19:47679826	["A","G"]	37.039	0.0176671	99.9823	0.44077	0.26728	0.099132	BICRA	ENSP00000379946.2:p.(Asn219Ser)	missense_variant	SNV	rs565570206
	chr19:49035621	["G","A"]	1224.1	0.583878	99.4161	-0.076609	0.046455	0.099134	CGB1	ENSP00000301407.6:p.(Pro153Ser)	missense_variant	SNV	rs35371968
	chr7:88165908	["A","G"]	67.025	0.0319699	99.968	-0.32788	0.19883	0.099137	ADAM22	ENSP00000265727.7:p.(Asn718Ser)	missense_variant	SNV	rs192156761	likely benign	not provided
	chr17:78451679	["G","A"]	48.001	0.0228958	99.9771	0.38678	0.23455	0.099143	DNAH17		intron_variant, splice_region_variant	SNV	rs181747580
	chr15:42352851	["A","C"]	132	0.0629621	99.937	0.23392	0.14185	0.099145	AC012651.1		NMD_transcript_variant, intron_variant	SNV	rs918166771
	chr3:147396034	["G","C"]	1082	0.516098	99.4839	-0.081411	0.049369	0.099147	ZIC4	ENSP00000435509.2:p.(Ala219Gly)	missense_variant	SNV	rs62001026
	chr1:247159723	["C","T"]	105.01	0.0500882	99.9499	0.26201	0.15889	0.099153	ZNF124	ENSP00000440365.2:p.(Val41Met)	missense_variant	SNV	rs149904613
	chr11:63408207	["C","A"]	515	0.245648	99.7544	-0.11909	0.072223	0.099154	SLC22A9	ENSP00000279178.3:p.(Pro462Thr)	missense_variant	SNV	rs147323107
	chr1:236537509	["G","C"]	223.01	0.106373	99.8936	-0.17944	0.10882	0.099157	LGALS8	ENSP00000435460.1:p.(Val20Leu)	missense_variant	SNV	rs74151924
	chr10:49165770	["G","A"]	126	0.0601002	99.9399	0.23985	0.14546	0.099161	TMEM273	ENSP00000363263.1:p.(Pro89Ser)	missense_variant	SNV	rs202117693
	chr6:52751660	["G","A"]	207.01	0.0987408	99.9013	-0.18689	0.11334	0.099167	GSTA2	ENSP00000420168.1:p.(Arg155Trp)	missense_variant	SNV	rs146304331
	chr16:89508421	["G","A"]	289.05	0.137873	99.8621	0.15734	0.095422	0.099168	SPG7	ENSP00000268704.2:p.(Ala2Thr)	missense_variant	SNV	rs535030441	likely benign, uncertain significance	Hereditary spastic paraplegia, Hereditary spastic paraplegia 7, not provided, not specified
	chr1:247533843	["A","C"]	290	0.138326	99.8617	-0.15776	0.095676	0.099168	OR2C3		intron_variant, splice_region_variant	SNV	rs189503804
	chr4:24808471	["C","T"]	345.01	0.164565	99.8354	0.14451	0.087642	0.099172	CCDC149	ENSP00000488929.1:p.(Arg514Gln)	missense_variant	SNV	rs189457604
	chr12:56952910	["C","A"]	91.003	0.0434071	99.9566	0.28094	0.17038	0.099178	RDH16	ENSP00000381206.3:p.(Arg218Ile)	missense_variant	SNV	rs139020643
	chr12:53200340	["C","T"]	365	0.1741	99.8259	-0.14013	0.084987	0.099179	ITGB7	ENSP00000267082.4:p.(Arg35Gln)	missense_variant	SNV	rs61730602
	chr5:154049892	["A","G"]	97.006	0.0462705	99.9537	0.2722	0.16509	0.099181	MFAP3	ENSP00000322956.5:p.(Asp57Gly)	missense_variant	SNV	rs140399898
	chr7:44001288	["G","C"]	187.02	0.0892058	99.9108	0.19405	0.11769	0.099184	SPDYE1		intron_variant, splice_region_variant	SNV	rs374373123
	chr7:143286100	["T","G"]	122	0.0581922	99.9418	0.24376	0.14784	0.099189	TMEM139	ENSP00000386879.1:p.(Phe48Cys)	missense_variant	SNV	rs138052864
	chr19:58300962	["G","A"]	60.002	0.0286201	99.9714	0.34657	0.2102	0.099196	AC020915.2		NMD_transcript_variant, intron_variant	SNV	rs550474864
	chr19:58300962	["G","A"]	60.002	0.0286201	99.9714	0.34657	0.2102	0.099196	AC020915.6		NMD_transcript_variant, intron_variant	SNV	rs550474864
	chr4:174643836	["C","T"]	417.01	0.198908	99.8011	-0.13155	0.079783	0.099196	GLRA3	ENSP00000274093.3:p.(Val449Ile)	missense_variant	SNV	rs144082170
	chr1:1232763	["G","A"]	167.1	0.0797043	99.9203	0.20805	0.12619	0.099197	B3GALT6	ENSP00000368496.2:p.(Arg162Gln)	missense_variant	SNV	rs376811907	benign, uncertain significance	Ehlers-Danlos syndrome, spondylodysplastic type, 2, Spondyloepimetaphyseal dysplasia with joint laxity, not provided
	chr11:114411620	["A","G"]	274.53	0.130947	99.8691	-0.16233	0.098459	0.099206	AP002373.1		NMD_transcript_variant, intron_variant	SNV	rs139792166
	chr12:107712206	["C","T"]	41.001	0.0195569	99.9804	0.41872	0.25397	0.099208	PWP1	ENSP00000387365.3:p.(Pro498Ser)	missense_variant	SNV	rs369257884
	chr15:70853949	["G","A"]	58.003	0.0276666	99.9723	-0.35184	0.2134	0.09921	LARP6	ENSP00000299213.7:p.(Ala47Val)	missense_variant	SNV	rs768329627
	chr12:107703679	["CT","C"]	41.001	0.0195569	99.9804	0.4187	0.25397	0.09922	PWP1		intron_variant, splice_region_variant	deletion	rs772066549
	chr10:106607264	["C","T"]	42	0.0200334	99.98	-0.41334	0.25072	0.099229	SORCS1	ENSP00000263054.5:p.(Ala1023Thr)	missense_variant	SNV	rs370556758
	chr9:136381899	["C","T"]	548	0.261388	99.7386	0.11457	0.069496	0.099231	SNAPC4	ENSP00000298532.2:p.(Val748Met)	missense_variant	SNV	rs138223741
	chr6:56606870	["A","C"]	426.01	0.203201	99.7968	0.12978	0.078722	0.099233	DST	ENSP00000354508.3:p.(Ser2375Arg)	missense_variant	SNV	rs184656197
	chr11:78127378	["T","C"]	31.002	0.0147875	99.9852	-0.48109	0.29182	0.099234	ALG8	ENSP00000299626.5:p.(Ile52Val)	missense_variant	SNV	rs138293432	benign, uncertain significance	ALG8 congenital disorder of glycosylation
	chr1:31621569	["T","C"]	123.15	0.0587408	99.9413	0.24046	0.14587	0.099249	HCRTR1	ENSP00000384387.2:p.(Phe239Leu)	missense_variant	SNV	rs143860521
	chr12:48998443	["G","A"]	188	0.0896733	99.9103	-0.19557	0.11863	0.099251	DDN	ENSP00000390590.2:p.(Pro145Ser)	missense_variant	SNV	rs201190911
	chr19:39876669	["G","A"]	385.98	0.184107	99.8159	0.13768	0.083518	0.099253	FCGBP	ENSP00000481056.2:p.(Arg2218Trp)	missense_variant	SNV	rs2354787
	chr1:213051475	["C","T"]	53.002	0.0252812	99.9747	-0.36826	0.22339	0.099257	RPS6KC1	ENSP00000355927.3:p.(Pro24Leu)	missense_variant	SNV	rs368815923
	chr18:21573550	["G","A"]	202.01	0.0963558	99.9036	0.18875	0.1145	0.099258	ESCO1	ENSP00000269214.4:p.(Pro432Ser)	missense_variant	SNV	rs149363245
	chr9:130428463	["G","A"]	108	0.0515144	99.9485	0.25621	0.15543	0.099265	HMCN2	ENSP00000485357.1:p.(Arg4704Gln)	missense_variant	SNV	rs565616919
	chr7:47291996	["G","A"]	1238	0.590508	99.4095	-0.076298	0.046285	0.099266	TNS3	ENSP00000312143.9:p.(Thr1296Met)	missense_variant	SNV	rs41280696	benign	not provided
	chr16:88892443	["G","A"]	69	0.032912	99.9671	0.32248	0.19563	0.099267	CBFA2T3	ENSP00000268679.4:p.(Ala141Val)	missense_variant	SNV	rs143862946
	chr14:102326847	["G","A"]	273.01	0.130222	99.8698	0.16301	0.098887	0.099267	ZNF839	ENSP00000399863.2:p.(Arg384His)	missense_variant	SNV	rs8004621
	chr3:160285834	["C","T"]	35.122	0.0167527	99.9832	0.45296	0.27479	0.099274	AC079594.2	ENST00000483754.1:c.1863G>A(p.(Pro621=))	NMD_transcript_variant, synonymous_variant	SNV	rs201146135	likely benign	Jeune thoracic dystrophy
	chr11:67665677	["C","T"]	836.04	0.398779	99.6012	0.093714	0.056854	0.099287	ALDH3B2		intron_variant, splice_region_variant	SNV	rs192237048
	chr22:19187631	["G","A"]	230	0.109707	99.8903	-0.17603	0.1068	0.099291	CLTCL1	ENSP00000441158.1:p.(Ala1511Val)	missense_variant	SNV	rs201296558
	chr13:25267878	["C","G"]	1980.1	0.944479	99.0555	0.06045	0.036673	0.099291	MTMR6	ENSP00000371221.5:p.(Val69Leu)	missense_variant	SNV	rs73168506
	chr17:1640548	["C","T"]	772.04	0.368252	99.6317	0.097795	0.059332	0.099297	SCARF1	ENSP00000263071.4:p.(Glu304Lys)	missense_variant	SNV	rs35403201
	chr22:26623233	["G","C"]	1020	0.486525	99.5135	0.083726	0.050797	0.099303	CRYBA4		splice_acceptor_variant	SNV	rs142090709	benign, likely benign	Cataract 23, Developmental cataract, not provided
	chr6:152975337	["T","C"]	1672	0.79752	99.2025	0.065726	0.039877	0.09931	FBXO5	ENSP00000229758.3:p.(Thr130Ala)	missense_variant	SNV	rs41302051
	chr21:39197176	["G","A"]	584.01	0.278564	99.7214	0.11077	0.067209	0.099317	BRWD1	ENSP00000330753.2:p.(Leu1965Phe)	missense_variant	SNV	rs61742658
	chr19:14074717	["A","C"]	138.08	0.0658622	99.9341	0.2282	0.13846	0.099319	MISP3	ENSP00000269720.2:p.(Lys360Asn)	missense_variant	SNV	rs760728666
	chr17:50197190	["G","A"]	60.001	0.0286196	99.9714	-0.34576	0.20979	0.099321	COL1A1	ENSP00000225964.5:p.(Pro247Leu)	missense_variant	SNV	rs199626372	uncertain significance	Osteogenesis imperfecta type I, not provided
	chr16:85633952	["C","T"]	92.001	0.0438831	99.9561	0.2793	0.16946	0.099323	GSE1	ENSP00000253458.6:p.(Leu16Phe)	missense_variant	SNV	rs202054304
	chr14:19828314	["T","C"]	196.1	0.0935368	99.9065	0.19266	0.1169	0.099324	OR4N2	ENSP00000452022.2:p.(Leu289Pro)	missense_variant	SNV	rs148336995
	chr18:31846751	["T","C"]	575.04	0.274286	99.7257	-0.11161	0.067718	0.099331	TRAPPC8	ENSP00000283351.4:p.(Ile1268Val)	missense_variant	SNV	rs146392001
	chr15:31026201	["G","C"]	30	0.0143096	99.9857	0.48893	0.29666	0.099336	TRPM1	ENSP00000437849.1:p.(Phe1206Leu)	missense_variant	SNV	rs201890748	uncertain significance	not provided
	chr18:56616312	["C","G"]	210.02	0.100176	99.8998	-0.18563	0.11264	0.099344	TXNL1	ENST00000590954.5:c.495G>C(p.(Leu165=))	splice_region_variant, synonymous_variant	SNV	rs145097903	benign	not provided
	chr4:2232166	["A","G"]	131.1	0.0625328	99.9375	0.23421	0.14212	0.099348	HAUS3		intron_variant, splice_region_variant	SNV	rs117602484
	chr16:72957797	["TGCCGCCGCCGCCGCAGCCACC","T"]	147.1	0.0701646	99.9298	0.22096	0.13408	0.099348	ZFHX3	ENSP00000493252.1:p.(Val777_Ala783del)	inframe_deletion	deletion	rs749457488
	chr1:175128727	["C","T"]	187.01	0.089201	99.9108	0.19662	0.11931	0.099351	TNN	ENSP00000239462.4:p.(Thr1104Met)	missense_variant	SNV	rs113025105
	chr2:214013970	["TTGTA","T"]	446.02	0.212745	99.7873	0.12714	0.077149	0.099354	SPAG16	ENSP00000332592.5:p.(Tyr475AspfsTer6)	frameshift_variant	deletion	rs535028567	uncertain significance	Arthrogryposis multiplex congenita, Fetal akinesia deformation sequence 1
	chr8:22600944	["C","G"]	1051	0.501312	99.4987	-0.082692	0.050177	0.099355	AC037459.1	ENSP00000399696.3:p.(Arg70Gly)	missense_variant	SNV	rs145988500
	chr8:22600944	["C","G"]	1051	0.501312	99.4987	-0.082692	0.050177	0.099355	C8orf58	ENSP00000289989.5:p.(Arg35Gly)	missense_variant	SNV	rs145988500
	chr4:184091248	["C","T"]	270.01	0.128791	99.8712	-0.16202	0.098313	0.09936	ENPP6	ENSP00000296741.2:p.(Ala418Thr)	missense_variant	SNV	rs148434007
	chr1:21885448	["G","T"]	894.02	0.426435	99.5736	-0.089745	0.054459	0.099367	HSPG2	ENSP00000363827.3:p.(Thr361Asn)	missense_variant	SNV	rs75467696	benign, likely benign	Lethal Kniest-like syndrome, Schwartz-Jampel syndrome, not provided, not specified
	chr9:35304836	["A","T"]	29.004	0.0138345	99.9862	0.49735	0.30182	0.099391	UNC13B	ENSP00000490228.1:p.(Asn1811Ile)	missense_variant	SNV	rs888746248
	chr19:3544814	["C","T"]	979.07	0.467002	99.533	0.085787	0.052062	0.0994	MFSD12	ENSP00000347583.1:p.(Arg472Gln)	missense_variant	SNV	rs200371465
	chr1:179109041	["C","CCCCCCCCGGGG"]	108.34	0.0516766	99.9483	-0.25771	0.1564	0.099401	ABL2	ENSP00000427562.1:p.(Gly743ProfsTer18)	frameshift_variant	insertion
	chr14:29632954	["A","G"]	1719	0.819938	99.1801	0.065094	0.039504	0.099403	PRKD1		intron_variant, splice_region_variant	SNV	rs74503963	benign	not provided
	chr1:19311823	["T","C"]	82.029	0.0391266	99.9609	-0.29579	0.17951	0.099408	AKR7A2		intron_variant, splice_region_variant	SNV	rs200120289
	chr7:27803107	["AG","A"]	46.003	0.0219428	99.9781	-0.39477	0.23958	0.09941	TAX1BP1		splice_acceptor_variant	deletion	rs768063450
	chr6:30712353	["G","A"]	60.001	0.0286196	99.9714	-0.34599	0.20998	0.09941	MDC1	ENSP00000365588.3:p.(Pro530Leu)	missense_variant	SNV	rs150040417
	chr10:71807518	["G","A"]	92.001	0.0438831	99.9561	0.27924	0.16947	0.099415	CDH23	ENSP00000224721.8:p.(Gly2776Ser)	missense_variant, splice_region_variant	SNV	rs201076440	uncertain significance, likely pathogenic	Autosomal recessive nonsyndromic hearing loss 12, Hearing impairment, Usher syndrome type 1, Usher syndrome type 1D, not provided, not specified
	chr9:94085262	["C","T"]	596.01	0.284288	99.7157	-0.11	0.066762	0.099415	PTPDC1	ENSP00000477817.1:p.(Arg86Cys)	missense_variant	SNV	rs148472080
	chr12:131838747	["TGTGTGGCCAGGGTGAGGAGCGGGGCCTCCGTGGAGGTGGGC","T"]	21.152	0.0100892	99.9899	0.58436	0.35465	0.099419	MMP17		intron_variant, splice_region_variant	deletion	rs1263651684
	chr5:640525	["G","A"]	281	0.134033	99.866	0.15936	0.096716	0.099426	CEP72	ENSP00000264935.5:p.(Arg487His)	missense_variant	SNV	rs146198853
	chr2:37372720	["G","A"]	26	0.0124016	99.9876	0.52508	0.31869	0.099431	QPCT	ENSP00000344829.3:p.(Glu327Lys)	missense_variant	SNV	rs34476437
	chr10:132850429	["A","G"]	1695.2	0.808586	99.1914	0.065338	0.039656	0.099431	CFAP46	ENSP00000357575.4:p.(Trp1923Arg)	missense_variant	SNV	rs151247898
	chr2:27577069	["G","T"]	336	0.160267	99.8397	-0.14587	0.088534	0.099433	C2orf16	ENSP00000403181.2:p.(Gly3570Val)	missense_variant	SNV	rs180785122
	chr22:24574069	["C","G"]	716.01	0.341526	99.6585	-0.10041	0.060944	0.099442	SNRPD3		NMD_transcript_variant, intron_variant	SNV	rs577278916
	chr8:143609562	["A","G"]	59.005	0.0281445	99.9719	-0.34855	0.21156	0.099452	PYCR3	ENSP00000220966.6:p.(Val8Ala)	missense_variant	SNV	rs757971555
	chr12:6235299	["G","A"]	147	0.0701169	99.9299	0.2214	0.13439	0.09946	CD9	ENSP00000009180.4:p.(Arg140Gln)	missense_variant	SNV	rs35799798
	chr16:30993489	["G","C"]	189.01	0.090155	99.9098	0.19487	0.11828	0.099462	STX1B		intron_variant, splice_region_variant	SNV	rs145815305	benign	Generalized epilepsy with febrile seizures plus, type 9, Seizure, not provided
	chr10:69266659	["G","A"]	65.002	0.031005	99.969	-0.3324	0.20177	0.099468	HKDC1	ENSP00000346643.5:p.(Asp886Asn)	missense_variant	SNV	rs141171820
	chr11:5755108	["A","C"]	1124	0.536132	99.4639	-0.080653	0.048957	0.09947	OR52N4	ENSP00000493338.1:p.(Asp123Ala)	missense_variant	SNV	rs139988106
	chr3:33153887	["G","T"]	64.002	0.030528	99.9695	0.33502	0.20336	0.09948	SUSD5	ENSP00000308727.3:p.(Arg249Ser)	missense_variant	SNV	rs767586455
	chr8:143866761	["G","C"]	426.01	0.203201	99.7968	0.13077	0.079379	0.099483	EPPK1	ENSP00000484472.1:p.(Gln2165Glu)	missense_variant	SNV	rs112679832
	chr5:163139	["G","A"]	30.001	0.01431	99.9857	0.48882	0.29673	0.099484	PLEKHG4B	ENSP00000490806.1:p.(Gly1023Arg)	missense_variant	SNV	rs141146943
	chr16:1974207	["C","T"]	44	0.0209874	99.979	0.40355	0.24497	0.099485	TBL3	ENSP00000454836.1:p.(Thr35Ile)	missense_variant	SNV	rs140686526
	chr5:140829379	["G","A"]	170	0.0810875	99.9189	-0.20606	0.12509	0.099493	PCDHA6	ENSP00000433378.1:p.(Gly430Arg)	missense_variant	SNV	rs150962684
	chr2:178591764	["C","T"]	707.02	0.337238	99.6628	-0.10101	0.061321	0.099501	TTN	ENSP00000467141.1:p.(Glu20019Lys)	missense_variant	SNV	rs201487340	benign, likely benign	Autosomal recessive limb-girdle muscular dystrophy type 2J, Autosomal recessive limb-girdle muscular dystrophy type 2J, Cardiomyopathy, Cardiovascular phenotype, Dilated cardiomyopathy 1G, Dilated cardiomyopathy 1G, Early-onset myopathy with fatal cardiomyopathy, Myopathy, myofibrillar, 9, with early respiratory failure, Tibial muscular dystrophy, not provided, not specified
	chr7:144109847	["A","G"]	197	0.0939661	99.906	0.19141	0.1162	0.099513	OR2A2	ENSP00000386209.2:p.(Arg89Gly)	missense_variant	SNV	rs144874807
	chr19:48452741	["G","A"]	714.02	0.340577	99.6594	0.1003	0.060889	0.099519	GRWD1	ENSP00000253237.4:p.(Val353Met)	missense_variant	SNV	rs144509270
	chr6:42678533	["T","G"]	286.01	0.136423	99.8636	-0.15852	0.096239	0.099521	UBR2		intron_variant, splice_region_variant	SNV	rs201976643
	chr1:184507671	["C","A"]	44.002	0.0209883	99.979	0.4035	0.24496	0.099523	C1orf21	ENSP00000235307.6:p.(Gln60Lys)	missense_variant	SNV	rs201853423
	chr17:74285053	["G","T"]	147	0.0701169	99.9299	-0.21993	0.13352	0.099533	DNAI2	ENSP00000464197.1:p.(Arg123Leu)	missense_variant	SNV	rs147470752	likely benign, uncertain significance	Primary ciliary dyskinesia, Primary ciliary dyskinesia 9
	chr14:69054884	["G","A"]	34	0.0162175	99.9838	0.45908	0.27872	0.099539	DCAF5	ENSP00000341351.5:p.(Ala601Val)	missense_variant	SNV	rs138177045
	chr20:58715339	["G","A"]	73.003	0.0348214	99.9652	-0.31332	0.19023	0.09954	STX16-NPEPL1		3_prime_UTR_variant, NMD_transcript_variant	SNV	rs368572124
	chr11:58621118	["A","G"]	74.004	0.0352988	99.9647	0.30781	0.18689	0.099551	ZFP91-CNTF		NMD_transcript_variant, intron_variant	SNV	rs1050488359
	chr19:5905080	["C","T"]	46.003	0.0219428	99.9781	-0.39457	0.23957	0.099556	VMAC	ENSP00000343348.2:p.(Arg64Cys)	missense_variant, splice_region_variant	SNV	rs765073486
	chr19:5905080	["C","T"]	46.003	0.0219428	99.9781	-0.39457	0.23957	0.099556	AC104532.1	ENSP00000468419.1:p.(Arg64Ter)	NMD_transcript_variant, splice_region_variant, stop_gained	SNV	rs765073486
	chr19:16688210	["G","A"]	435	0.207489	99.7925	-0.12795	0.077686	0.099567	TMEM38A	ENSP00000187762.1:p.(Val247Met)	missense_variant	SNV	rs145844119
	chr11:104890373	["C","T"]	499.03	0.23803	99.762	-0.11934	0.072462	0.099573	CASP12		splice_donor_variant	SNV	rs513131
	chr20:63215874	["C","T"]	53.038	0.0252984	99.9747	0.36758	0.22319	0.099576	YTHDF1	ENSP00000359364.3:p.(Asp7Asn)	missense_variant	SNV	rs781773948
	chr1:11709458	["G","A"]	433	0.206535	99.7935	0.12944	0.078594	0.099583	DRAXIN	ENSP00000294485.5:p.(Arg212Gln)	missense_variant	SNV	rs35500656
	chr1:154337411	["G","A"]	662.01	0.315769	99.6842	0.10438	0.063382	0.099585	ATP8B2	ENSP00000357475.3:p.(Glu334Lys)	missense_variant	SNV	rs41304564
	chr8:17634214	["G","T"]	78.001	0.0372053	99.9628	0.30307	0.18403	0.099593	PDGFRL		splice_donor_variant	SNV	rs138926704
	chr19:47226689	["C","G"]	48.005	0.0228977	99.9771	0.3865	0.2347	0.0996	BBC3	ENSP00000404503.1:p.(Gly148Ala)	missense_variant	SNV	rs552413445
	chr19:37207249	["A","G"]	525.02	0.250427	99.7496	0.11761	0.071419	0.099609	AC012309.1		5_prime_UTR_variant, NMD_transcript_variant	SNV	rs78557903
	chr20:35668939	["C","G"]	248.01	0.118297	99.8817	0.17012	0.1033	0.09961	AL109827.1		NMD_transcript_variant, intron_variant	SNV	rs551959614
	chr11:1017114	["G","A"]	53.261	0.0254047	99.9746	-0.36753	0.22319	0.099621	MUC6	ENSP00000406861.2:p.(Thr1896Ile)	missense_variant	SNV	rs755641628
	chr9:990520	["C","T"]	271.01	0.129268	99.8707	-0.16274	0.098832	0.099625	DMRT3	ENSP00000190165.2:p.(His312Tyr)	missense_variant	SNV	rs117758829
	chr1:33307191	["C","T"]	1395.1	0.665442	99.3346	0.071855	0.043638	0.099636	A3GALT2	ENSP00000475261.1:p.(Val200Met)	missense_variant	SNV	rs113218677
	chr9:21936798	["A","C"]	229.03	0.109244	99.8908	-0.17659	0.10725	0.099645	AL359922.1		NMD_transcript_variant, intron_variant	SNV	rs549000292
	chr2:201628148	["T","C"]	86.423	0.0412225	99.9588	-0.28555	0.17342	0.099649	TMEM237	ENSP00000386264.2:p.(Ile291Val)	missense_variant, splice_region_variant	SNV	rs202130417	uncertain significance	Joubert syndrome 14, not provided
	chr21:34370558	["G","A"]	28.001	0.0133561	99.9866	-0.5058	0.30718	0.09965	KCNE2	ENSP00000290310.2:p.(Arg27His)	missense_variant	SNV	rs148968498	likely benign, uncertain significance, not provided	Congenital long QT syndrome, Long QT syndrome, Long QT syndrome 6, not provided
	chr17:40936489	["C","T"]	74.001	0.0352974	99.9647	0.31106	0.18892	0.099658	KRT23	ENSP00000209718.3:p.(Gly39Arg)	missense_variant	SNV	rs139361222
	chr11:33338851	["C","G"]	62.001	0.0295736	99.9704	0.34013	0.20658	0.099677	HIPK3		intron_variant, splice_region_variant	SNV	rs201949685
	chr7:151181424	["C","G"]	441.02	0.21036	99.7896	-0.12773	0.077578	0.099683	ASB10	ENSP00000391137.2:p.(Val207Leu)	missense_variant	SNV	rs104886474	likely benign, pathogenic	Glaucoma 1, open angle, F, not provided
	chr1:109108027	["T","TTTTTTTTTTTTTTTTTTTTTTTTCA"]	182.38	0.0869926	99.913	-0.19846	0.12055	0.099699	C1orf194	ENSP00000358964.3:p.(Tyr31LeufsTer10)	frameshift_variant	insertion	rs1437044647
	chr3:46204034	["T","G"]	322.01	0.153594	99.8464	-0.1494	0.090745	0.099701	CCR1	ENSP00000296140.3:p.(Lys94Gln)	missense_variant	SNV	rs138822282
	chr1:152303407	["C","A"]	219.16	0.104536	99.8955	-0.18028	0.10951	0.099711	FLG	ENSP00000357789.1:p.(Gly3827Trp)	missense_variant	SNV	rs140464988
	chr1:158619331	["G","A"]	586.01	0.279518	99.7205	0.11061	0.067188	0.099715	SPTA1	ENSP00000357129.4:p.(Arg2141Trp)	missense_variant	SNV	rs41273519	uncertain significance, likely pathogenic	Elliptocytosis 2, Hereditary spherocytosis type 3, Pyropoikilocytosis, hereditary, not provided
	chr17:30477490	["C","T"]	181.01	0.0863391	99.9137	-0.19922	0.12101	0.09972	GOSR1		intron_variant, splice_region_variant	SNV	rs201018782
	chr1:156733028	["T","C"]	47.002	0.0224193	99.9776	0.39017	0.23701	0.099727	RRNAD1	ENSP00000357199.4:p.(Val158Ala)	missense_variant	SNV	rs201684721
	chr2:227685605	["G","A"]	2138.1	1.01984	98.9802	0.058093	0.035289	0.099729	SLC19A3		3_prime_UTR_variant, NMD_transcript_variant	SNV	rs181948693	benign	Biotin-responsive basal ganglia disease
	chr1:247724006	["A","C"]	47.008	0.0224221	99.9776	0.3904	0.23716	0.099737	OR14A2	ENSP00000355441.1:p.(Met13Arg)	missense_variant	SNV	rs556167675
	chr18:8806927	["A","G"]	1537.1	0.733174	99.2668	0.068496	0.041611	0.09974	MTCL1	ENSP00000305027.11:p.(Lys1143Arg)	missense_variant	SNV	rs34877994
	chr7:102469618	["C","A"]	280	0.133556	99.8664	-0.15966	0.096991	0.099744	LRWD1	ENSP00000292616.5:p.(Pro425Thr)	missense_variant	SNV	rs201681487
	chr12:57478562	["G","A"]	45.003	0.0214658	99.9785	0.39872	0.24222	0.099745	ARHGAP9	ENSP00000377386.2:p.(Pro242Leu)	missense_variant	SNV	rs140815973
	chr9:20865974	["A","G"]	585.02	0.279046	99.721	0.11078	0.067303	0.099754	FOCAD	ENSP00000369599.1:p.(Lys702Glu)	missense_variant, splice_region_variant	SNV	rs151286548	likely benign	not provided
	chr12:57498433	["C","T"]	166	0.0791796	99.9208	0.2089	0.12692	0.099788	MARS	ENSP00000262027.5:p.(Arg301Cys)	missense_variant	SNV	rs139661803	benign, likely benign	Charcot-Marie-Tooth disease, Charcot-Marie-Tooth disease axonal type 2U, Severe early-onset pulmonary alveolar proteinosis due to MARS deficiency
	chr1:203483635	["G","A"]	192	0.0915812	99.9084	0.1938	0.11775	0.099788	PRELP	ENSP00000343924.2:p.(Gly151Ser)	missense_variant	SNV	rs145563455
	chr2:9374892	["C","T"]	52.068	0.0248357	99.9752	-0.37089	0.22535	0.099793	ASAP2	ENSP00000281419.3:p.(Ala565Val)	missense_variant	SNV	rs143304380
	chr17:11690069	["A","G"]	49.012	0.023378	99.9766	-0.38211	0.23216	0.099795	DNAH9	ENSP00000262442.3:p.(Tyr1416Cys)	missense_variant	SNV	rs191732050
	chr7:157201795	["G","A"]	244.01	0.116389	99.8836	-0.1714	0.10414	0.099796	UBE3C	ENSP00000309198.8:p.(Arg469Gln)	missense_variant	SNV	rs145837581
	chr2:68157786	["T","TC"]	43.003	0.0205118	99.9795	0.4079	0.24783	0.099797	AC017083.4		NMD_transcript_variant, intron_variant	insertion	rs574050708
	chr1:71008491	["A","G"]	307.01	0.146439	99.8536	-0.1526	0.092719	0.0998	PTGER3		NMD_transcript_variant, intron_variant	SNV	rs183755567
	chr9:128714082	["C","T"]	170	0.0810875	99.9189	0.20545	0.12483	0.099802	PKN3	ENSP00000291906.4:p.(Arg425Trp)	missense_variant	SNV	rs41275912
	chr7:100790971	["C","T"]	166.28	0.0793131	99.9207	0.20858	0.12673	0.099803	ZAN	ENSP00000480750.1:p.(Leu2463Phe)	missense_variant	SNV	rs201718931
	chr16:67258410	["G","A"]	202	0.0963511	99.9036	0.18834	0.11443	0.099803	SLC9A5	ENSP00000299798.11:p.(Arg530Lys)	missense_variant	SNV	rs199753728
	chr1:236757492	["C","A"]	102	0.0486525	99.9513	0.26558	0.16137	0.099804	ACTN2	ENSP00000355537.4:p.(Arg721Ser)	missense_variant	SNV	rs149433837	benign, likely benign, uncertain significance	Cardiomyopathy, Cardiovascular phenotype, Dilated cardiomyopathy 1AA, Dilated cardiomyopathy 1AA, Hypertrophic cardiomyopathy 1, Primary familial hypertrophic cardiomyopathy, not provided, not specified
	chr12:122232372	["G","A"]	49.002	0.0233732	99.9766	0.38203	0.23212	0.099807	AC048338.1	ENST00000535844.1:c.1548C>T(p.(Phe516=))	NMD_transcript_variant, synonymous_variant	SNV	rs183329125	likely benign	not provided
	chr4:120798342	["G","T"]	137	0.065347	99.9347	0.22986	0.13966	0.099807	PRDM5	ENSP00000264808.3:p.(Ser371Arg)	missense_variant	SNV	rs148079992	benign	not provided
	chr1:174394149	["G","A"]	96.004	0.0457925	99.9542	-0.27309	0.16593	0.099809	RABGAP1L		intron_variant, splice_region_variant	SNV	rs375783547
	chr8:132888417	["G","T"]	650.02	0.31005	99.6899	-0.10478	0.063668	0.09981	TG	ENSP00000220616.4:p.(Gln870His)	missense_variant	SNV	rs2229843	benign, likely benign, uncertain significance	Iodotyrosyl coupling defect, Premature ovarian failure, not provided
	chr1:161098638	["G","A"]	264	0.125924	99.8741	-0.16437	0.099874	0.099812	KLHDC9	ENSP00000356990.4:p.(Glu35Lys)	missense_variant	SNV	rs138686208
	chr1:86572706	["C","T"]	107.01	0.0510422	99.949	-0.25866	0.15717	0.099815	CLCA4	ENSP00000359594.3:p.(Gln485Ter)	stop_gained	SNV	rs145223695	uncertain significance	not provided
	chr19:21727663	["G","T"]	45	0.0214643	99.9785	0.3991	0.2425	0.099819	ZNF100	ENSP00000476534.2:p.(Leu216Ile)	missense_variant	SNV	rs202116657
	chr22:27982324	["G","A"]	42	0.0200334	99.98	-0.4128	0.25083	0.099821	TTC28	ENSP00000381003.2:p.(Ala2448Val)	missense_variant	SNV	rs548924832
	chr5:73447057	["AGGAGGC","A"]	134.39	0.0641021	99.9359	0.2305	0.14006	0.099832	FOXD1	ENSP00000481581.1:p.(Ala434_Ser435del)	inframe_deletion	deletion	rs745970446
	chr7:80672793	["TG","T"]	195.03	0.0930265	99.907	-0.19236	0.11689	0.099838	CD36	ENSP00000399421.1:p.(Ala384GlnfsTer19)	frameshift_variant	deletion	rs551607784	likely pathogenic, pathogenic	Platelet-type bleeding disorder 10, not provided
	chr6:70217078	["T","G"]	220	0.104937	99.8951	0.18053	0.1097	0.099844	COL9A1	ENSP00000349790.6:p.(Asp862Ala)	missense_variant	SNV	rs202176764	likely benign, uncertain significance	not provided
	chr2:63589392	["A","G"]	393.02	0.187465	99.8125	0.13514	0.082122	0.099844	MDH1		intron_variant, splice_region_variant	SNV	rs201758772
	chr10:123053126	["C","G"]	33.005	0.0157429	99.9843	0.46572	0.28302	0.099864	ACADSB	ENSP00000357873.3:p.(Tyr398Ter)	stop_gained	SNV	rs142095937	uncertain significance, likely pathogenic	Deficiency of 2-methylbutyryl-CoA dehydrogenase, not provided
	chr6:17600977	["G","A"]	58.003	0.0276666	99.9723	0.35111	0.21337	0.099864	FAM8A1	ENSP00000259963.3:p.(Ala190Thr)	missense_variant	SNV	rs776746663
	chr17:6685849	["G","A"]	38	0.0181254	99.9819	0.43395	0.26372	0.09987	C17orf100		NMD_transcript_variant, intron_variant	SNV	rs186891452
	chr7:88193219	["G","A"]	220.01	0.104942	99.8951	0.18068	0.10981	0.099874	ADAM22	ENSP00000265727.7:p.(Val894Met)	missense_variant	SNV	rs182800008	likely benign	not provided
	chr3:122635084	["T","C"]	107	0.0510374	99.949	-0.25872	0.15723	0.099876	PARP15	ENSP00000417214.2:p.(Ile546Thr)	missense_variant	SNV	rs200127337
	chr3:9928425	["C","T"]	46	0.0219413	99.9781	0.39436	0.23967	0.099877	IL17RC	ENSP00000384969.3:p.(Pro333Leu)	missense_variant	SNV	rs144187085	likely benign	Candidiasis, familial, 9
	chr3:122414683	["C","T"]	175	0.0834725	99.9165	-0.20226	0.12292	0.099877	WDR5B	ENSP00000330381.4:p.(Trp282Ter)	stop_gained	SNV	rs146934320
	chr1:150498934	["G","A"]	68	0.032435	99.9676	0.32454	0.19723	0.099885	TARS2	ENSP00000358060.3:p.(Arg480His)	missense_variant	SNV	rs148950017	uncertain significance	not provided
	chr1:40641892	["C","T"]	369.01	0.176012	99.824	-0.13905	0.084504	0.099885	RIMS3	ENSP00000361769.3:p.(Gly12Arg)	missense_variant	SNV	rs143996051
	chr20:62308713	["CGACACGAAG","C"]	47.001	0.0224188	99.9776	-0.39014	0.23711	0.099888	ADRM1	ENSP00000478877.1:p.(Thr394_Asp396del)	inframe_deletion	deletion	rs202079747
	chr6:31507397	["C","G"]	81.002	0.0386368	99.9614	0.29797	0.1811	0.099897	MICB		intron_variant, splice_region_variant	SNV	rs368095298
	chr19:2917544	["A","G"]	444.17	0.211863	99.7881	-0.12689	0.077119	0.099901	ZNF57	ENSP00000478776.1:p.(Tyr310Cys)	missense_variant	SNV	rs138288250
	chr1:26255584	["C","T"]	32	0.0152635	99.9847	0.47301	0.28749	0.09991	CEP85	ENSP00000252992.4:p.(His208Tyr)	missense_variant	SNV	rs145588256
	chr11:73655837	["G","A"]	69.001	0.0329125	99.9671	-0.32189	0.19564	0.099913	PLEKHB1	ENSP00000346127.5:p.(Arg142His)	missense_variant	SNV	rs199504982
	chr18:14852115	["C","G"]	791.03	0.37731	99.6227	-0.09466	0.057534	0.099917	ANKRD30B	ENSP00000351875.4:p.(Gln1272Glu)	missense_variant	SNV	rs138537952
	chr1:32768751	["C","T"]	71.001	0.0338664	99.9661	-0.31291	0.19019	0.099922	KIAA1522	ENSP00000383851.2:p.(Arg188Cys)	missense_variant	SNV	rs200762575
	chr20:35984781	["A","G"]	480.03	0.228967	99.771	0.12182	0.074044	0.099922	CNBD2		intron_variant, splice_region_variant	SNV	rs142888176
	chr19:21973764	["G","T"]	121.59	0.0579967	99.942	0.2433	0.14788	0.099923	ZNF208	ENSP00000380315.3:p.(Pro424Thr)	missense_variant	SNV	rs531150936
	chr3:45901062	["A","G"]	1390.2	0.663105	99.3369	0.071898	0.043701	0.099928	CCR9	ENSP00000350256.2:p.(Ile92Val)	missense_variant	SNV	rs45530037
	chr17:997162	["A","G"]	217.89	0.10393	99.8961	-0.17971	0.10924	0.099936	TIMM22	ENSP00000320236.2:p.(Asn7Ser)	missense_variant	SNV	rs76343685
	chr4:40102320	["G","C"]	99.007	0.0472249	99.9528	0.26695	0.16226	0.099938	N4BP2	ENSP00000261435.6:p.(Asp159His)	missense_variant	SNV	rs142054417
	chr9:130425876	["C","G"]	242	0.11543	99.8846	-0.17207	0.10459	0.099938	HMCN2	ENSP00000485357.1:p.(Pro4591Ala)	missense_variant	SNV	rs185796814
	chr5:140696572	["C","G"]	148	0.0705938	99.9294	-0.22047	0.13401	0.09994	HARS2	ENSP00000230771.3:p.(Pro262Ala)	missense_variant	SNV	rs145104612	likely benign	not provided
	chr19:10093793	["G","C"]	117	0.0558073	99.9442	0.24723	0.15028	0.099944	ANGPTL6	ENSP00000253109.3:p.(Ser284Ter)	stop_gained	SNV	rs201622589
	chr18:9136970	["G","C"]	40.003	0.0190808	99.9809	0.42302	0.25714	0.099955	ANKRD12		intron_variant, splice_region_variant	SNV	rs538715164
	chr11:54683540	["T","A"]	197.01	0.0939709	99.906	0.18966	0.1153	0.099972	OR4A8	ENSP00000476467.1:p.(Ser222Thr)	missense_variant	SNV	rs565897063
	chr3:58201048	["G","C"]	178	0.0849034	99.9151	-0.20113	0.12227	0.099973	DNASE1L3	ENSP00000378053.2:p.(Ile165Met)	missense_variant	SNV	rs142361820	likely benign	not provided
	chr15:31028327	["C","T"]	132.01	0.0629668	99.937	0.23324	0.14179	0.099975	TRPM1		intron_variant, splice_region_variant	SNV	rs201442201	likely benign, uncertain significance	not provided
	chr5:141356585	["C","G"]	211.01	0.100649	99.8994	0.18473	0.1123	0.099975	PCDHGA4	ENSP00000458570.2:p.(Pro493Arg)	missense_variant	SNV	rs11575950
	chr15:50300806	["T","C"]	562.05	0.26809	99.7319	-0.1127	0.068512	0.099978	GABPB1	ENSP00000220429.8:p.(Asn239Ser)	missense_variant	SNV	rs141883945
	chr1:156906751	["C","T"]	29	0.0138326	99.9862	-0.49628	0.3017	0.099981	PEAR1	ENSP00000344465.3:p.(Pro172Leu)	missense_variant	SNV	rs150756495
	chr9:133636624	["G","A"]	143	0.0682089	99.9318	0.22361	0.13594	0.099982	DBH	ENSP00000376776.2:p.(Val85Ile)	missense_variant	SNV	rs78445536	uncertain significance	Dopamine beta-hydroxylase deficiency
	chr5:43380045	["C","T"]	62.016	0.0295807	99.9704	-0.33985	0.2066	0.099984	CCL28		NMD_transcript_variant, intron_variant	SNV	rs567888002
	chr12:6566573	["T","C"]	84.009	0.0400711	99.9599	-0.29173	0.17735	0.099986	NOP2	ENSP00000479320.1:p.(Asn65Ser)	missense_variant	SNV	rs200542388
	chr8:27544505	["G","T"]	217	0.103506	99.8965	0.18245	0.11091	0.099986	EPHX2	ENSP00000430269.1:p.(Val551Leu)	missense_variant	SNV	rs145200417
	chr16:1487883	["G","A"]	53	0.0252802	99.9747	0.36799	0.22372	0.099992	PTX4	ENSP00000445277.2:p.(Arg77Trp)	missense_variant	SNV	rs148417006
	chr7:143316298	["A","C"]	658.03	0.313871	99.6861	0.10457	0.063574	0.099996	CLCN1	ENSP00000339867.2:p.(His29Pro)	missense_variant	SNV	rs146160029	benign, likely benign	Batten-Turner congenital myopathy, Congenital myotonia, autosomal dominant form, Congenital myotonia, autosomal recessive form, not provided, not specified
	chr1:228338877	["T","A"]	1703.1	0.812354	99.1876	-0.065052	0.039548	0.099996	OBSCN	ENSP00000455507.2:p.(Ser6660Arg)	missense_variant	SNV	rs144372515	benign	not provided
	chr16:3356454	["C","T"]	39	0.0186024	99.9814	0.42795	0.26018	0.10001	OR2C1	ENSP00000307726.2:p.(Arg172Trp)	missense_variant	SNV	rs138192595
	chr19:54257160	["C","G"]	292	0.13928	99.8607	-0.15669	0.095261	0.10001	LILRB5	ENSP00000406478.1:p.(Gly12Arg)	missense_variant, splice_region_variant	SNV	rs150778096
	chr6:35795774	["C","T"]	928.06	0.442671	99.5573	0.089547	0.054442	0.10001	CLPS	ENSP00000259938.2:p.(Arg55His)	missense_variant	SNV	rs142530335
	chr1:108725986	["A","G"]	44.001	0.0209878	99.979	0.40325	0.24517	0.10002	FNDC7	ENSP00000359034.3:p.(Ile365Val)	missense_variant	SNV	rs111375246
	chr14:63281082	["C","G"]	91.002	0.0434066	99.9566	-0.28029	0.17042	0.10003	RHOJ	ENSP00000316729.3:p.(Pro117Ala)	missense_variant	SNV	rs141927241
	chr11:101894968	["G","C"]	56.002	0.0267121	99.9733	-0.35714	0.21715	0.10004	ANGPTL5	ENSP00000335255.3:p.(Thr253Ser)	missense_variant	SNV	rs150362257
	chr1:200407658	["C","T"]	70.001	0.0333895	99.9666	-0.31951	0.19427	0.10004	ZNF281	ENSP00000294740.2:p.(Ser683Asn)	missense_variant	SNV	rs141205697
	chr19:14597091	["C","G"]	2168	1.0341	98.9659	0.057778	0.03513	0.10004	CLEC17A		intron_variant, splice_region_variant	SNV	rs146675469
	chr5:223551	["G","A"]	119	0.0567613	99.9432	-0.24519	0.14909	0.10005	SDHA	ENSP00000264932.6:p.(Ala45Thr)	missense_variant	SNV	rs140736646	benign, likely benign, uncertain significance	Hereditary cancer-predisposing syndrome, Hereditary pheochromocytoma-paraganglioma, Hereditary renal cell carcinoma, Leigh syndrome, Mitochondrial complex II deficiency, nuclear type 1, Mitochondrial complex II deficiency, nuclear type 1, Paragangliomas 5, Paragangliomas 5, not provided
	chr11:3712610	["G","A"]	251	0.119723	99.8803	0.1689	0.1027	0.10005	NUP98	ENSP00000352091.5:p.(Thr916Met)	missense_variant	SNV	rs149360555
	chr6:32396299	["G","A"]	829.03	0.395435	99.6046	-0.09361	0.056921	0.10006	BTNL2	ENSP00000390613.3:p.(Ala273Val)	missense_variant	SNV	rs138515121
	chr2:26448712	["C","T"]	76	0.0362509	99.9637	-0.3067	0.1865	0.10007	DRC1	ENSP00000288710.2:p.(Ala473Val)	missense_variant	SNV	rs199574440	uncertain significance	Primary ciliary dyskinesia, not provided
	chr19:15239764	["TCTC","T"]	181.03	0.0863487	99.9137	0.19682	0.11968	0.10007	BRD4	ENSP00000263377.1:p.(Glu1113del)	inframe_deletion	deletion	rs747153554
	chr16:88533806	["GGCGCCCCCCGGCCCGGCCCGC","G"]	36.237	0.0172845	99.9827	-0.44532	0.2708	0.10008	ZFPM1	ENSP00000326630.2:p.(Pro621_Gly627del)	inframe_deletion	deletion	rs763075034
	chr11:299396	["G","A"]	144.01	0.0686907	99.9313	-0.22322	0.13574	0.10008	IFITM5	ENSP00000372059.2:p.(Pro32Leu)	missense_variant	SNV	rs142041432	likely benign	not provided
	chr4:18021685	["G","GAGC"]	37.219	0.0177529	99.9822	0.43944	0.26723	0.10009	LCORL	ENSP00000490600.1:p.(Ala22dup)	inframe_insertion	insertion	rs773108013
	chr17:63880920	["C","T"]	297.02	0.141674	99.8583	-0.15489	0.094189	0.10009	GH2	ENSP00000333157.7:p.(Arg103His)	missense_variant	SNV	rs61764018
	chr9:98130951	["CG","C"]	761.01	0.362991	99.637	-0.097079	0.059036	0.1001	CORO2A		intron_variant, splice_region_variant	deletion	rs368790199
	chr11:3039277	["G","A"]	163	0.0777486	99.9223	-0.20945	0.12737	0.10011	CARS	ENSP00000369897.4:p.(Arg190Trp)	missense_variant	SNV	rs149387799
	chr18:35254064	["G","T"]	178.03	0.0849177	99.9151	0.20001	0.12164	0.10011	ZSCAN30	ENSP00000392371.2:p.(Gln291Lys)	missense_variant	SNV	rs200557192
	chr17:31887267	["T","G"]	74.006	0.0352998	99.9647	-0.3112	0.18927	0.10013	UTP6	ENSP00000261708.4:p.(Lys197Thr)	missense_variant	SNV	rs151277876
	chr5:16179557	["G","A"]	147.2	0.0702123	99.9298	0.22161	0.13478	0.10013	45362	ENSP00000333181.7:p.(His7Tyr)	missense_variant	SNV	rs941574707
	chr10:97243984	["T","C"]	346.02	0.165047	99.835	-0.1447	0.088005	0.10013	ARHGAP19	ENSP00000351333.4:p.(Lys390Arg)	missense_variant	SNV	rs113796154
	chr10:97243984	["T","C"]	346.02	0.165047	99.835	-0.1447	0.088005	0.10013	ARHGAP19-SLIT1	ENSP00000473567.1:p.(Lys390Arg)	NMD_transcript_variant, missense_variant	SNV	rs113796154
	chr20:2399631	["C","T"]	38.001	0.0181259	99.9819	-0.43356	0.2637	0.10015	TGM6	ENSP00000202625.2:p.(Pro248Leu)	missense_variant	SNV	rs142013495	likely benign	not specified
	chr1:158683432	["T","A"]	40	0.0190794	99.9809	0.42242	0.25693	0.10015	SPTA1	ENSP00000357129.4:p.(Glu110Val)	missense_variant	SNV	rs368253777	uncertain significance	not provided
	chr3:58193362	["T","C"]	178.01	0.0849082	99.9151	-0.20102	0.12227	0.10015	DNASE1L3	ENSP00000378053.2:p.(Tyr261Cys)	missense_variant	SNV	rs146444966	likely benign	not provided
	chr10:1015896	["G","A"]	86	0.0410207	99.959	0.28814	0.17525	0.10016	GTPBP4	ENST00000360803.8:c.1752G>A(p.(Lys584=))	splice_region_variant, synonymous_variant	SNV	rs139437936
	chr11:130914991	["T","C"]	1615	0.770332	99.2297	-0.066694	0.040565	0.10016	SNX19	ENSP00000265909.4:p.(Ser317Gly)	missense_variant	SNV	rs117260465	benign	not provided
	chr11:5544854	["C","T"]	488	0.232769	99.7672	-0.1204	0.073236	0.10017	OR52H1	ENSP00000493308.1:p.(Val224Ile)	missense_variant	SNV	rs116559175
	chr11:5545320	["GA","G"]	488	0.232769	99.7672	-0.1204	0.073236	0.10018	OR52H1	ENSP00000493308.1:p.(Phe68SerfsTer9)	frameshift_variant	deletion	rs374926660
	chr13:110638477	["C","T"]	753.02	0.35918	99.6408	-0.098384	0.059845	0.10018	NAXD	ENSP00000311984.2:p.(Arg377Ter)	stop_gained	SNV	rs114275451	benign	not provided
	chr5:44809267	["C","T"]	1918	0.914858	99.0851	0.060967	0.037086	0.10019	MRPS30	ENSP00000424328.1:p.(Ala102Val)	missense_variant	SNV	rs35601455
	chr11:124923332	["A","G"]	40	0.0190794	99.9809	-0.42236	0.25693	0.1002	HEPACAM		intron_variant, splice_region_variant	SNV	rs374953883	likely benign, uncertain significance	not provided
	chr12:57036315	["T","C"]	270.02	0.128796	99.8712	0.16219	0.098661	0.1002	MYO1A	ENSP00000393392.2:p.(Lys781Glu)	missense_variant	SNV	rs144384395	likely benign	not specified
	chr7:43626663	["GAAA","G"]	498.02	0.237548	99.7625	0.11996	0.07297	0.1002	COA1		NMD_transcript_variant, intron_variant	deletion	rs146270922
	chr15:78003423	["T","C"]	650.02	0.31005	99.6899	0.10511	0.063941	0.1002	TBC1D2B	ENSP00000300584.3:p.(Gln819Arg)	missense_variant	SNV	rs138988358	likely benign	not provided
	chr22:38120886	["C","T"]	213	0.101598	99.8984	0.1832	0.11145	0.10021	PLA2G6	ENSP00000333142.3:p.(Gly539Ser)	missense_variant	SNV	rs143826762	likely benign, uncertain significance	Autosomal recessive Parkinson disease 14, Infantile neuroaxonal dystrophy, Infantile neuroaxonal dystrophy, Iron accumulation in brain, Neurodegeneration with brain iron accumulation 2B, PLA2G6-associated neurodegeneration, not provided
	chr14:74863603	["A","G"]	852.03	0.406406	99.5936	-0.091747	0.055813	0.10021	PROX2	ENSP00000451223.2:p.(Ser78Pro)	missense_variant	SNV	rs117853159	likely benign	not provided
	chr19:16938433	["G","A"]	362.01	0.172674	99.8273	-0.14091	0.085719	0.10022	CPAMD8	ENSP00000402505.2:p.(Pro983Leu)	missense_variant	SNV	rs200400599
	chr11:56462777	["G","C"]	585.01	0.279041	99.721	-0.11162	0.067906	0.10023	AP002512.4	ENSP00000493052.1:p.(Leu314Val)	missense_variant	SNV	rs147580561
	chr11:56462777	["G","C"]	585.01	0.279041	99.721	-0.11162	0.067906	0.10023	OR5M9	ENSP00000279791.1:p.(Leu209Val)	missense_variant	SNV	rs147580561
	chr16:87730622	["G","A"]	40.006	0.0190823	99.9809	-0.4224	0.25698	0.10025	KLHDC4	ENSP00000457570.1:p.(Arg177Trp)	NMD_transcript_variant, missense_variant	SNV	rs367777769
	chr11:111285776	["G","A"]	135	0.064393	99.9356	-0.2304	0.14017	0.10025	C11orf53	ENSP00000280325.5:p.(Ala195Thr)	missense_variant	SNV	rs115585096
	chr2:95276291	["G","A"]	56	0.0267112	99.9733	0.35745	0.21748	0.10026	PROM2	ENSP00000318520.4:p.(Glu188Lys)	missense_variant	SNV	rs142227441
	chr2:86620327	["T","C"]	70.006	0.0333918	99.9666	0.31928	0.19425	0.10026	RNF103		intron_variant, splice_region_variant	SNV	rs368843437
	chr2:86620327	["T","C"]	70.006	0.0333918	99.9666	0.31928	0.19425	0.10026	RNF103-CHMP3		intron_variant, splice_region_variant	SNV	rs368843437
	chr16:70785860	["G","A"]	74.001	0.0352974	99.9647	0.31057	0.18896	0.10026	VAC14	ENSP00000261776.5:p.(Leu89Phe)	missense_variant	SNV	rs140398947	benign	not provided
	chr17:5539422	["G","A"]	75	0.0357739	99.9642	-0.30881	0.18789	0.10026	NLRP1	ENSP00000478516.1:p.(Arg955Cys)	missense_variant	SNV	rs139267837	uncertain significance	not provided
	chr2:27378517	["C","T"]	231	0.110184	99.8898	0.17591	0.10703	0.10027	ZNF513	ENSP00000318373.6:p.(Arg250Gln)	missense_variant	SNV	rs141337532	uncertain significance	Retinitis Pigmentosa, Dominant, Retinitis pigmentosa, not provided
	chr20:35740871	["CCATTTTCTCTAAACGCCTAGGAAGAGAACAAGACAATTTCTTGAGTAAACATTTCTCTTACAATGTGAAACAAGTTTCACTCTTGTTGCCTATATCGTCTAA","C"]	51.007	0.0243296	99.9757	0.37437	0.22778	0.10028	RBM39		5_prime_UTR_variant, coding_sequence_variant, intron_variant, splice_acceptor_variant	deletion	rs1569088101
	chr7:95412320	["A","C"]	53.003	0.0252817	99.9747	-0.36686	0.22322	0.10028	PON2	ENSP00000488378.1:p.(Ile141Arg)	missense_variant	SNV	rs762506289
	chr16:88698613	["G","C"]	67	0.031958	99.968	0.32683	0.19886	0.10028	RNF166		intron_variant, splice_region_variant	SNV	rs377676787
	chr6:78946879	["G","A"]	77.015	0.036735	99.9633	-0.30439	0.18522	0.1003	PHIP		intron_variant, splice_region_variant	SNV	rs200693117
	chr1:84563355	["G","A"]	40	0.0190794	99.9809	-0.42245	0.25706	0.10031	CTBS	ENSP00000359664.4:p.(Arg287Cys)	missense_variant	SNV	rs77922958
	chr22:29050757	["G","A"]	53.001	0.0252807	99.9747	-0.36692	0.22327	0.10031	ZNRF3	ENSP00000443824.2:p.(Arg859Gln)	missense_variant	SNV	rs200918833
	chr4:295462	["G","A"]	374.02	0.178402	99.8216	0.13798	0.083963	0.10031	ZNF732	ENSP00000415774.1:p.(His68Tyr)	missense_variant	SNV	rs138314261
	chr2:95277535	["G","A"]	285.03	0.135955	99.864	-0.15863	0.09653	0.10032	PROM2	ENSP00000318520.4:p.(Arg315His)	missense_variant	SNV	rs77052566
	chr8:37935109	["C","A"]	52.006	0.0248061	99.9752	0.37062	0.22554	0.10033	GOT1L1	ENSP00000303077.4:p.(Glu346Ter)	stop_gained	SNV	rs140514701
	chr21:41822032	["G","A"]	346	0.165037	99.835	-0.14404	0.087653	0.10033	PRDM15	ENST00000433067.5:c.2865C>T(p.(Ile955=))	NMD_transcript_variant, synonymous_variant	SNV	rs139162933
	chr13:41692888	["G","T"]	35.004	0.0166964	99.9833	0.45199	0.27506	0.10034	VWA8	ENSP00000368612.3:p.(Pro1217Thr)	missense_variant	SNV	rs757115134
	chr8:52940004	["C","T"]	112	0.0534224	99.9466	-0.25242	0.15362	0.10034	NPBWR1	ENSP00000330284.3:p.(Pro33Ser)	missense_variant	SNV	rs146619785
	chr12:122576891	["G","T"]	172.02	0.082051	99.9179	0.20377	0.12401	0.10034	KNTC1		intron_variant, splice_region_variant	SNV	rs372209030
	chr5:127438478	["C","A"]	231.01	0.110188	99.8898	-0.17652	0.10742	0.10034	MEGF10	ENSP00000423354.2:p.(Thr715Lys)	missense_variant	SNV	rs147731088	likely benign	MEGF10-Related Myopathy, not provided
	chr4:1793830	["T","C"]	209150	99.7615	0.238493	0.12014	0.073112	0.10034	FGFR3		intron_variant, splice_region_variant	SNV	rs10023340	benign	not specified
	chr18:79717994	["C","T"]	93.002	0.0443606	99.9556	0.27727	0.16874	0.10035	CTDP1	ENSP00000484525.1:p.(Arg799Cys)	missense_variant	SNV	rs148053048	likely benign, uncertain significance	not provided
	chr2:132783896	["G","A"]	35	0.0166945	99.9833	0.45152	0.27479	0.10036	NCKAP5	ENSP00000387128.1:p.(Pro972Leu)	missense_variant	SNV	rs368218260
	chr3:38726721	["G","A"]	238	0.113523	99.8865	-0.1733	0.10547	0.10037	SCN10A	ENSP00000390600.2:p.(Pro991Leu)	missense_variant	SNV	rs138413438	likely benign	Brugada syndrome, not specified
	chr2:202555805	["G","T"]	45.004	0.0214663	99.9785	-0.38961	0.23713	0.10038	BMPR2	ENSP00000363708.4:p.(Ala714Ser)	missense_variant	SNV	rs149067277	benign, not provided	Primary pulmonary hypertension, Pulmonary arterial hypertension, Pulmonary arterial hypertension associated with HIV infection, Pulmonary arterial hypertension associated with another disease
	chr4:141229625	["A","G"]	83	0.0395898	99.9604	-0.29323	0.17848	0.1004	ZNF330	ENSP00000262990.4:p.(Ser116Gly)	missense_variant	SNV	rs138246731
	chr8:51845767	["C","A"]	97.005	0.04627	99.9537	0.27114	0.16503	0.1004	PCMTD1		intron_variant, splice_region_variant	SNV	rs201058358
	chr1:155287227	["A","G"]	258.02	0.123072	99.8769	0.1664	0.10129	0.10041	HCN3	ENSP00000357342.3:p.(Tyr511Cys)	missense_variant	SNV	rs146467190
	chr2:119461998	["C","T"]	120.01	0.057243	99.9428	0.24434	0.14873	0.10042	SCTR	ENST00000019103.7:c.639G>A(p.(Ala213=))	splice_region_variant, synonymous_variant	SNV	rs376416323	benign	not provided
	chr9:137501688	["C","T"]	51.001	0.0243267	99.9757	-0.3739	0.2276	0.10043	PNPLA7	ENSP00000384610.1:p.(Val505Ile)	missense_variant	SNV	rs374175666
	chr6:44231359	["C","T"]	212.01	0.101126	99.8989	0.18412	0.11208	0.10043	SLC29A1		intron_variant, splice_region_variant	SNV	rs8187634	benign	not provided
	chr8:143569491	["G","A"]	48.004	0.0228972	99.9771	0.38595	0.23494	0.10044	MROH6	ENSP00000381857.3:p.(Arg476Trp)	missense_variant	SNV	rs542086934
	chr19:57547462	["C","G"]	59.001	0.0281426	99.9719	-0.34761	0.2116	0.10044	ZNF550	ENSP00000469679.1:p.(Cys261Ser)	missense_variant	SNV	rs200765871
	chr3:140404641	["A","G"]	43	0.0205104	99.9795	0.40702	0.24778	0.10045	CLSTN2	ENSP00000402460.2:p.(Glu171Gly)	missense_variant	SNV	rs199631846
	chr3:121716851	["T","C"]	75.003	0.0357753	99.9642	0.30869	0.18791	0.10045	GOLGB1	ENSP00000377275.3:p.(Thr392Ala)	missense_variant	SNV	rs116046497
	chr12:116719848	["C","T"]	156	0.0744097	99.9256	-0.21359	0.13003	0.10045	C12orf49	ENSP00000261318.3:p.(Arg150Gln)	missense_variant	SNV	rs150320799
	chr16:4609824	["C","T"]	154	0.0734558	99.9265	0.21575	0.13134	0.10046	UBALD1	ENSP00000465706.1:p.(Ala150Thr)	missense_variant	SNV	rs200656653
	chr3:121772683	["C","T"]	312	0.148819	99.8512	0.15138	0.092156	0.10046	IQCB1	ENSP00000311505.6:p.(Glu481Lys)	missense_variant	SNV	rs140630401	likely benign, uncertain significance, likely pathogenic	Nephronophthisis, Retinitis pigmentosa, Senior-Loken syndrome 5, not provided
	chr10:126425986	["A","G"]	482.02	0.229917	99.7701	-0.12169	0.074081	0.10046	C10orf90		intron_variant, splice_region_variant	SNV	rs182354709	benign	not provided
	chr4:102634907	["G","A"]	52.001	0.0248037	99.9752	0.37019	0.22537	0.10047	MANBA	ENSP00000226578.4:p.(Arg766Trp)	missense_variant	SNV	rs147428514	uncertain significance	Beta-D-mannosidosis, not provided
	chr7:45592844	["C","T"]	84.002	0.0400677	99.9599	-0.29128	0.17733	0.10047	ADCY1	ENSP00000297323.7:p.(Ala242Val)	missense_variant	SNV	rs75000917	uncertain significance	not provided
	chr6:31776614	["C","T"]	564.03	0.269034	99.731	0.11307	0.068839	0.10047	VWA7	ENSP00000364840.4:p.(Val56Ile)	missense_variant	SNV	rs114151296
	chr11:598481	["G","T"]	663	0.316241	99.6838	0.10293	0.062665	0.10047	PHRF1	ENSP00000264555.5:p.(Ala335Ser)	missense_variant	SNV	rs182144037
	chr1:21875662	["C","T"]	926	0.441689	99.5583	-0.087907	0.053518	0.10048	HSPG2	ENSP00000363827.3:p.(Arg1090Gln)	missense_variant	SNV	rs78889849	benign, likely benign	Lethal Kniest-like syndrome, Schwartz-Jampel syndrome, not provided, not specified
	chr7:69599664	["C","T"]	827.13	0.394529	99.6055	0.093122	0.056695	0.10049	AUTS2	ENSP00000344087.4:p.(Pro4Leu)	missense_variant	SNV	rs200189077	benign, likely benign	Intellectual disability, not provided
	chr3:58531764	["G","A"]	51.001	0.0243267	99.9757	0.37397	0.22769	0.1005	ACOX2	ENSP00000307697.5:p.(Ser211Leu)	missense_variant	SNV	rs148493303
	chr19:42290509	["C","T"]	52.003	0.0248047	99.9752	0.37052	0.22559	0.1005	CIC	ENSP00000458663.2:p.(Pro581Ser)	missense_variant	SNV	rs201342979	likely benign	not provided
	chr22:49776042	["G","A"]	124.34	0.0593084	99.9407	0.2398	0.146	0.1005	BRD1		intron_variant, splice_region_variant	SNV	rs374693374
	chr19:41756671	["G","A"]	849.02	0.40497	99.595	-0.092044	0.05604	0.1005	CEACAM6	ENSP00000199764.6:p.(Ala46Thr)	missense_variant	SNV	rs145334885
	chr4:89951753	["T","TA"]	62.097	0.0296194	99.9704	-0.33896	0.20638	0.10051	MMRN1		intron_variant, splice_region_variant	insertion	rs201932336
	chr17:14159934	["C","T"]	1091	0.520391	99.4796	-0.081637	0.049706	0.10051	COX10	ENSP00000261643.3:p.(Arg228Cys)	missense_variant	SNV	rs114521946	benign, likely benign, uncertain significance	Cytochrome-c oxidase deficiency disease, Leigh syndrome, not provided, not specified
	chr2:203870802	["G","A"]	80.001	0.0381593	99.9618	-0.29842	0.18171	0.10052	CTLA4	ENSP00000303939.3:p.(Gly109Glu)	missense_variant	SNV	rs144988077	uncertain significance	Autoimmune lymphoproliferative syndrome due to CTLA4 haploinsuffiency
	chr6:32396267	["G","A"]	830.01	0.395903	99.6041	-0.093431	0.056889	0.10052	BTNL2	ENSP00000390613.3:p.(Arg284Ter)	stop_gained	SNV	rs36110770
	chr3:52249318	["C","T"]	42	0.0200334	99.98	-0.41184	0.25077	0.10053	PPM1M	ENSP00000319894.5:p.(His411Tyr)	missense_variant	SNV	rs145981754
	chr1:114097771	["C","T"]	71	0.033866	99.9661	-0.31679	0.19289	0.10053	SYT6	ENSP00000493062.1:p.(Ala491Thr)	missense_variant	SNV	rs142164979	uncertain significance	Ductal breast carcinoma
	chr3:129549049	["G","A"]	92	0.0438827	99.9561	0.27833	0.16947	0.10053	H1FOO	ENSP00000319799.2:p.(Ala143Thr)	missense_variant	SNV	rs149670868
	chr14:73884138	["A","G"]	136.01	0.0648748	99.9351	0.22898	0.13943	0.10053	AC005520.1		NMD_transcript_variant, intron_variant	SNV	rs146535326
	chr10:77019006	["C","T"]	49.002	0.0233732	99.9766	-0.38198	0.23259	0.10054	KCNMA1		intron_variant, splice_region_variant	SNV	rs78670694	benign, likely benign	Generalized epilepsy-paroxysmal dyskinesia syndrome, not specified
	chr17:181469	["C","T"]	457.46	0.218202	99.7818	0.12512	0.076192	0.10055	DOC2B	ENSP00000482950.1:p.(Arg4Gln)	missense_variant	SNV	rs548884378
	chr6:50772775	["G","A"]	827.02	0.394477	99.6055	-0.092992	0.056626	0.10055	TFAP2D	ENSP00000008391.3:p.(Gly424Ser)	missense_variant	SNV	rs148321478
	chr6:106652345	["A","G"]	75.012	0.0357796	99.9642	-0.30818	0.18767	0.10056	QRSL1	ENSP00000358042.4:p.(Ile232Val)	missense_variant	SNV	rs144191952
	chr18:11888721	["G","A"]	102	0.0486525	99.9513	-0.2645	0.16107	0.10056	MPPE1	ENSP00000465894.1:p.(Arg173Cys)	missense_variant	SNV	rs151298963
	chr9:137039725	["G","A"]	80.092	0.0382027	99.9618	-0.2985	0.18178	0.10057	AL807752.6		NMD_transcript_variant, intron_variant	SNV	rs539480384
	chr19:4310555	["C","T"]	63	0.0300501	99.9699	0.3311	0.20164	0.10058	FSD1	ENSP00000221856.5:p.(Ala150Val)	missense_variant	SNV	rs200331149
	chr5:108381432	["C","CGCGGCGGCGGCGAGA"]	49.025	0.0233842	99.9766	-0.38134	0.23223	0.10059	FBXL17	ENSP00000437464.1:p.(Leu82_Pro86dup)	inframe_insertion	insertion	rs1554097070
	chr1:1072350	["C","T"]	100	0.0476985	99.9523	-0.26726	0.16276	0.10059	RNF223	ENSP00000410533.1:p.(Val73Ile)	missense_variant	SNV	rs188944294
	chr8:38975091	["A","T"]	532.19	0.253847	99.7462	0.11632	0.070841	0.10059	HTRA4	ENSP00000305919.4:p.(Lys176Met)	missense_variant	SNV	rs116529031
	chr14:77732477	["A","C"]	617.04	0.294319	99.7057	0.10767	0.06557	0.10059	SNW1		intron_variant, splice_region_variant	SNV	rs76529343
	chr16:24563276	["C","A"]	221.05	0.105438	99.8946	-0.1795	0.10932	0.1006	RBBP6	ENSP00000317872.4:p.(Thr456Asn)	missense_variant	SNV	rs144033155
	chr12:11133887	["G","A"]	226.01	0.107803	99.8922	-0.178	0.1084	0.1006	AC018630.6		NMD_transcript_variant, intron_variant	SNV	rs111498087
	chr12:11133887	["G","A"]	226.01	0.107803	99.8922	-0.178	0.1084	0.1006	TAS2R30	ENSP00000444736.1:p.(Arg120Cys)	missense_variant	SNV	rs111498087
	chr5:90685888	["G","A"]	463	0.220844	99.7792	-0.12492	0.076083	0.1006	ADGRV1	ENSP00000384582.2:p.(Arg2128Gln)	missense_variant	SNV	rs149390094	benign, likely benign	Usher syndrome type 2C, not provided, not specified
	chr12:56720504	["A","T"]	55.001	0.0262347	99.9738	-0.35977	0.21912	0.10062	NACA	ENSP00000403817.1:p.(Asp342Glu)	missense_variant	SNV	rs758661515
	chr19:57377218	["T","C"]	281.01	0.134038	99.866	0.15956	0.097183	0.10062	ZNF547	ENSP00000282282.2:p.(Leu81Pro)	missense_variant	SNV	rs146966640
	chr1:156135271	["A","G"]	65.002	0.031005	99.969	-0.3313	0.20179	0.10064	LMNA	ENSP00000357283.4:p.(Ile299Val)	missense_variant	SNV	rs150924946	benign, likely benign, uncertain significance	Cardiomyopathy, Cardiovascular phenotype, Charcot-Marie-Tooth disease, Charcot-Marie-Tooth disease type 2, Familial partial lipodystrophy, Dunnigan type, not provided, not specified
	chr11:18021050	["G","C"]	75.006	0.0357768	99.9642	0.30854	0.18794	0.10065	TPH1	ENSP00000250018.2:p.(His426Asp)	missense_variant	SNV	rs143049345	likely benign	not provided
	chr14:77132202	["G","A"]	803.01	0.383024	99.617	0.094409	0.057505	0.10065	AC007375.2		NMD_transcript_variant, intron_variant	SNV	rs117502738
	chr14:64208860	["G","A"]	46	0.0219413	99.9781	-0.39354	0.23972	0.10066	SYNE2	ENSP00000350719.3:p.(Glu6102Lys)	missense_variant	SNV	rs560736067	uncertain significance	Emery-Dreifuss muscular dystrophy 5, autosomal dominant
	chr17:17997564	["G","A"]	64	0.0305271	99.9695	-0.33349	0.20314	0.10066	DRC3	ENSP00000326870.8:p.(Arg310His)	missense_variant	SNV	rs199972472
	chr12:53105566	["A","G"]	49.004	0.0233742	99.9766	-0.38164	0.23247	0.10067	SOAT2	ENSP00000301466.3:p.(Gln94Arg)	missense_variant	SNV	rs145607014
	chr9:131197342	["C","T"]	68.002	0.032436	99.9676	0.32437	0.19759	0.10067	NUP214	ENSP00000352400.5:p.(Thr1283Ile)	missense_variant	SNV	rs34991189
	chr20:42677987	["G","T"]	211	0.100644	99.8994	0.18421	0.11222	0.10067	PTPRT	ENSP00000362289.4:p.(Asn344Lys)	missense_variant	SNV	rs202093079	uncertain significance	not specified
	chr7:156963041	["C","G"]	303	0.144527	99.8555	0.15353	0.093524	0.10067	NOM1	ENSP00000275820.3:p.(Leu593Val)	missense_variant	SNV	rs139894978
	chr19:39507252	["G","A"]	459.04	0.218955	99.781	0.12481	0.076027	0.10067	DLL3	ENSP00000205143.3:p.(Arg436His)	missense_variant	SNV	rs199831437	benign, likely benign	Spondylocostal dysostosis 1, autosomal recessive, not provided, not specified
	chr6:70294403	["C","G"]	84.003	0.0400682	99.9599	0.29108	0.17732	0.10068	COL9A1	ENSP00000349790.6:p.(Val154Leu)	missense_variant	SNV	rs138583508	benign, likely benign, uncertain significance	not provided, not specified
	chr19:17330851	["C","T"]	91.001	0.0434062	99.9566	0.27972	0.1704	0.10069	ANO8	ENSP00000159087.4:p.(Glu324Lys)	missense_variant	SNV	rs45445097
	chr1:33494487	["T","G"]	39.002	0.0186034	99.9814	-0.42715	0.26022	0.1007	ZSCAN20	ENSP00000355053.3:p.(Cys715Gly)	missense_variant	SNV	rs182131666
	chr13:29767699	["T","C"]	76.005	0.0362533	99.9637	-0.30599	0.18642	0.10071	UBL3		intron_variant, splice_region_variant	SNV	rs372739556
	chr4:110513416	["G","A"]	574.03	0.273804	99.7262	0.11173	0.068068	0.10071	ENPEP	ENSP00000265162.5:p.(Arg437His)	missense_variant, splice_region_variant	SNV	rs34949711
	chr18:58919044	["C","G"]	381.01	0.181736	99.8183	0.13714	0.08355	0.10072	ZNF532	ENSP00000338217.4:p.(Leu253Val)	missense_variant	SNV	rs143556154	likely benign	not provided
	chr15:63597724	["T","G"]	91.002	0.0434066	99.9566	-0.2797	0.17041	0.10073	FBXL22	ENSP00000353794.3:p.(Phe111Cys)	missense_variant	SNV	rs149590841
	chr20:35000795	["A","C"]	102.01	0.0486573	99.9513	-0.26413	0.16093	0.10073	MYH7B	ENSP00000262873.7:p.(Lys1778Gln)	missense_variant	SNV	rs201800075	uncertain significance	not provided
	chr15:65916825	["T","TAA"]	158	0.0753637	99.9246	-0.21231	0.12935	0.10073	MEGF11		intron_variant, splice_region_variant	insertion	rs762631017
	chr17:10464549	["G","A"]	112	0.0534224	99.9466	0.25256	0.15388	0.10074	MYH4	ENSP00000255381.2:p.(Arg191Cys)	missense_variant	SNV	rs145268566
	chr1:119922639	["C","T"]	502	0.239447	99.7606	0.11938	0.072732	0.10074	NOTCH2	ENSP00000256646.2:p.(Val1667Ile)	missense_variant	SNV	rs17024517	benign, likely benign	Hajdu-Cheney syndrome, not provided, not specified
	chr1:245687047	["C","G"]	751.02	0.358226	99.6418	0.098219	0.059842	0.10074	KIF26B	ENSP00000385545.2:p.(Ala1355Gly)	missense_variant	SNV	rs190878095
	chr1:112619070	["G","A"]	56	0.0267112	99.9733	-0.35643	0.21717	0.10075	ST7L	ENSP00000350734.4:p.(Ala15Val)	missense_variant	SNV	rs186026192
	chr12:105005923	["T","C"]	85.002	0.0405447	99.9595	0.28604	0.17429	0.10075	C12orf45		NMD_transcript_variant, intron_variant	SNV	rs529091840
	chr11:17635188	["G","A"]	194	0.0925352	99.9075	0.1907	0.1162	0.10075	OTOG		splice_donor_variant	SNV	rs548496846	uncertain significance	Autosomal recessive nonsyndromic hearing loss 18B, not provided, not specified
	chr22:50731076	["C","A"]	677.02	0.322929	99.6771	-0.10245	0.062423	0.10075	SHANK3	ENSP00000489147.1:p.(Pro1653Thr)	missense_variant	SNV	rs749130556	benign, uncertain significance	History of neurodevelopmental disorder, not provided, not specified
	chr9:132921950	["C","T"]	50.001	0.0238497	99.9762	-0.37713	0.22979	0.10076	TSC1	ENSP00000298552.3:p.(Val178Ile)	missense_variant	SNV	rs118203395	benign, likely benign, uncertain significance, not provided	Hereditary cancer-predisposing syndrome, Isolated focal cortical dysplasia type II, Tuberous sclerosis 1, Tuberous sclerosis syndrome, not provided, not specified
	chr5:141183583	["G","C"]	1536	0.73265	99.2674	0.068416	0.041687	0.10076	PCDHB16	ENSP00000477314.1:p.(Asp342His)	missense_variant	SNV	rs61742261
	chr5:141183583	["G","C"]	1536	0.73265	99.2674	0.068416	0.041687	0.10076	AC244517.6		NMD_transcript_variant, intron_variant	SNV	rs61742261
	chr16:282632	["A","G"]	111.04	0.0529645	99.947	0.25093	0.15291	0.10078	ARHGDIG	ENSP00000219409.3:p.(Met166Val)	missense_variant	SNV	rs145921827
	chr14:104941433	["T","A"]	269	0.128309	99.8717	-0.16284	0.099224	0.10078	AHNAK2	ENSP00000353114.4:p.(His4673Leu)	missense_variant	SNV	rs201648026
	chr7:100991969	["C","A"]	344.04	0.164102	99.8359	0.14404	0.087772	0.10078	MUC12	ENSP00000368755.3:p.(Pro612His)	missense_variant	SNV	rs201703872
	chr16:55849715	["G","T"]	286.01	0.136423	99.8636	0.15798	0.096269	0.10079	CES5A	ENSP00000428864.1:p.(Asp473Glu)	missense_variant	SNV	rs181438833
	chr14:92711934	["T","G"]	55.003	0.0262356	99.9738	-0.3596	0.21913	0.1008	LGMN	ENSP00000334052.4:p.(Asn211Thr)	missense_variant	SNV	rs143914416
	chr11:64351581	["A","G"]	417.15	0.198974	99.801	0.13119	0.079947	0.1008	CCDC88B	ENSP00000349238.5:p.(Ser1022Gly)	missense_variant	SNV	rs199796609
	chr2:232407907	["G","A"]	50.002	0.0238502	99.9761	0.36987	0.22539	0.10081	ALPPL2	ENSP00000295453.3:p.(Ala180Thr)	missense_variant	SNV	rs145892470
	chr8:132024633	["T","C"]	59.001	0.0281426	99.9719	0.34713	0.21155	0.10082	OC90	ENSP00000254627.3:p.(Ser428Gly)	missense_variant	SNV	rs367950487
	chr8:132024633	["T","C"]	59.001	0.0281426	99.9719	0.34713	0.21155	0.10082	AC100868.1	ENSP00000262283.5:p.(Ser640Gly)	missense_variant	SNV	rs367950487
	chr9:130418993	["C","T"]	176	0.0839494	99.9161	0.20044	0.12215	0.10082	HMCN2	ENSP00000485357.1:p.(His4375Tyr)	missense_variant	SNV	rs568441799
	chr19:47545797	["C","A"]	246.02	0.117348	99.8827	0.16954	0.10332	0.10082	ZNF541	ENSP00000313258.4:p.(Glu244Asp)	missense_variant	SNV	rs543362890
	chr6:160136614	["G","A"]	1012	0.482709	99.5173	-0.084893	0.051736	0.10083	SLC22A1	ENSP00000355930.4:p.(Arg342His)	missense_variant	SNV	rs34205214
	chr9:113349619	["T","TCCGGGC"]	167.1	0.0797043	99.9203	-0.20522	0.12508	0.10085	BSPRY	ENSP00000363298.4:p.(Gly19_Pro20dup)	inframe_insertion	insertion	rs761155943
	chr19:49690180	["C","A"]	1685	0.80372	99.1963	-0.065304	0.039801	0.10085	ADM5	ENSP00000393631.2:p.(Ala50Glu)	missense_variant	SNV	rs45613034
	chr7:965947	["G","A"]	46.1	0.021989	99.978	-0.39325	0.23968	0.10086	COX19		NMD_transcript_variant, intron_variant	SNV	rs764176736
	chr5:181005622	["C","G"]	424	0.202242	99.7978	0.13032	0.07943	0.10086	BTNL3	ENSP00000341787.6:p.(Thr384Arg)	missense_variant	SNV	rs112573626
	chr19:52321724	["C","G"]	80.001	0.0381593	99.9618	0.29496	0.17979	0.10087	ZNF480	ENSP00000471754.1:p.(Ile158Met)	missense_variant	SNV	rs201507498
	chr19:45037531	["C","T"]	193	0.0920582	99.9079	-0.19205	0.11706	0.10087	RELB	ENSP00000221452.7:p.(Thr494Met)	missense_variant	SNV	rs199555394	uncertain significance	not provided
	chr1:1520206	["C","T"]	67	0.031958	99.968	0.32596	0.19868	0.10088	ATAD3A	ENSP00000368030.5:p.(Arg242Trp)	missense_variant	SNV	rs182976525
	chr16:29816486	["T","C"]	451.04	0.21514	99.7849	0.12564	0.076584	0.10089	AC009133.6		NMD_transcript_variant, intron_variant	SNV	rs74331830
	chr14:56118744	["C","T"]	99.031	0.0472363	99.9528	-0.26804	0.16339	0.1009	PELI2		intron_variant, splice_region_variant	SNV	rs376435746
	chr17:1478406	["C","T"]	1444	0.688767	99.3112	0.070435	0.042934	0.1009	MYO1C		intron_variant, splice_region_variant	SNV	rs116845928	benign	not provided
	chr1:15727567	["G","T"]	43.003	0.0205118	99.9795	-0.40673	0.24793	0.10091	PLEKHM2	ENSP00000364956.3:p.(Ala499Ser)	missense_variant	SNV	rs202014397	uncertain significance	Dilated Cardiomyopathy, Recessive
	chr17:80347308	["T","G"]	65.001	0.0310045	99.969	-0.33067	0.20157	0.10091	RNF213	ENSP00000425956.2:p.(Asp3040Glu)	missense_variant	SNV	rs201179733
	chr10:23344638	["C","G"]	371.02	0.176971	99.823	0.13865	0.084519	0.10091	C10orf67	ENSP00000490528.1:p.(Arg47Pro)	missense_variant	SNV	rs199944244
	chr9:4860139	["G","A"]	409.02	0.195097	99.8049	0.1322	0.080584	0.10091	RCL1	ENSP00000371169.4:p.(Arg329Gln)	missense_variant	SNV	rs148364196
	chr7:73307675	["G","A"]	100.24	0.047813	99.9522	0.26704	0.16279	0.10092	NSUN5	ENSP00000309126.8:p.(Ala100Val)	missense_variant	SNV	rs137916678
	chr19:48391352	["G","T"]	101	0.0481755	99.9518	-0.26578	0.16202	0.10092	KDELR1	ENSP00000472182.1:p.(Leu3Ile)	missense_variant	SNV	rs143265613
	chr1:212796564	["T","A"]	556.01	0.265209	99.7348	0.1144	0.069737	0.10092	TATDN3	ENSP00000431376.1:p.(Phe49Leu)	missense_variant	SNV	rs115150941
	chr9:92847981	["T","G"]	58.004	0.0276671	99.9723	0.35002	0.21338	0.10093	ZNF484	ENSP00000378881.3:p.(His271Pro)	missense_variant	SNV	rs148692348
	chr19:3759567	["G","C"]	59.002	0.0281431	99.9719	-0.34705	0.21157	0.10093	APBA3	ENSP00000315136.2:p.(Gln204Glu)	missense_variant	SNV	rs200666451
	chr19:57421344	["G","A"]	78.042	0.0372249	99.9628	0.30189	0.18404	0.10093	ZNF17	ENSP00000302455.7:p.(Val620Ile)	missense_variant	SNV	rs201870623
	chr14:64795458	["C","T"]	84	0.0400668	99.9599	0.29127	0.17757	0.10094	SPTB	ENSP00000374370.3:p.(Arg508His)	missense_variant	SNV	rs142541718
	chr19:1802045	["C","T"]	94.123	0.0448953	99.9551	-0.27541	0.1679	0.10094	ATP8B3		splice_acceptor_variant	SNV	rs199983011
	chr3:124796785	["G","C"]	128	0.0610541	99.9389	-0.23602	0.14389	0.10094	ITGB5	ENSP00000296181.4:p.(Ser432Arg)	missense_variant	SNV	rs150312150
	chr3:140678379	["C","G"]	158	0.0753637	99.9246	-0.21103	0.12865	0.10094	TRIM42	ENSP00000286349.3:p.(Cys50Trp)	missense_variant	SNV	rs141361028
	chr1:201874869	["AGAG","A"]	58.032	0.0276804	99.9723	-0.35001	0.21338	0.10095	IPO9	ENSP00000354742.4:p.(Glu962del)	inframe_deletion	deletion	rs543977738
	chr12:69574032	["G","A"]	121	0.0577152	99.9423	-0.24278	0.14801	0.10095	FRS2	ENSP00000447241.1:p.(Val202Met)	missense_variant	SNV	rs146946903
	chr9:133657150	["A","G"]	124	0.0591462	99.9409	0.24056	0.14666	0.10095	DBH	ENSP00000376776.2:p.(Asn548Ser)	missense_variant	SNV	rs151228388	benign, uncertain significance	Dopamine beta-hydroxylase deficiency
	chr11:66025286	["C","T"]	33	0.0157405	99.9843	0.46405	0.28292	0.10096	CATSPER1	ENSP00000309052.5:p.(Arg365Gln)	missense_variant	SNV	rs183128344
	chr10:5966288	["T","C"]	43.001	0.0205109	99.9795	-0.40682	0.24803	0.10096	IL15RA	ENSP00000380421.3:p.(Lys133Arg)	missense_variant	SNV	rs149532559
	chr6:42978298	["G","C"]	333	0.158836	99.8412	0.14617	0.089114	0.10097	PEX6	ENSP00000303511.8:p.(Pro285Ala)	missense_variant	SNV	rs61753220	benign, likely benign, uncertain significance	Peroxisome biogenesis disorder, Peroxisome biogenesis disorder 4A (Zellweger), Zellweger spectrum disorders, not provided, not specified
	chr14:104948382	["T","C"]	75.283	0.0359089	99.9641	-0.30781	0.18767	0.10098	AHNAK2	ENSP00000353114.4:p.(Met2357Val)	missense_variant	SNV	rs201313582
	chr19:53576886	["A","T"]	1243	0.592893	99.4071	-0.07591	0.046283	0.10098	ZNF331	ENSP00000253144.9:p.(Lys109Ile)	missense_variant	SNV	rs112855712	benign	not provided
	chr15:78286078	["C","T"]	33	0.0157405	99.9843	0.46389	0.28285	0.10099	WDR61	ENSP00000267973.2:p.(Val238Ile)	missense_variant	SNV	rs148690647
	chr9:112694167	["A","C"]	137.01	0.0653518	99.9346	-0.22782	0.13891	0.10099	INIP	ENSP00000363360.3:p.(Met31Arg)	missense_variant	SNV	rs147002098
	chr6:167965877	["C","T"]	173	0.0825185	99.9175	-0.20278	0.12364	0.10099	AFDN	ENSP00000383623.3:p.(Arg1700Trp)	missense_variant	SNV	rs768197140
	chr6:29487314	["T","C"]	429.02	0.204636	99.7954	0.12823	0.078188	0.10099	MAS1L	ENSP00000366331.3:p.(Ile197Val)	missense_variant	SNV	rs151254202
	chr4:7781558	["C","T"]	74.002	0.0352979	99.9647	-0.30583	0.18647	0.101	AFAP1	ENSP00000410689.1:p.(Ala534Thr)	missense_variant	SNV	rs368550926
	chr3:197976668	["G","A"]	81.003	0.0386373	99.9614	0.29664	0.18087	0.101	LMLN	ENSP00000410926.2:p.(Ala168Thr)	missense_variant	SNV	rs141734567
	chr22:37486090	["G","C"]	100	0.0476985	99.9523	-0.26754	0.16314	0.10101	MFNG	ENSP00000349490.3:p.(Leu30Val)	missense_variant	SNV	rs8192545
	chr10:30047605	["C","T"]	178	0.0849034	99.9151	-0.20043	0.12221	0.10101	JCAD	ENSP00000364526.1:p.(Glu70Lys)	missense_variant	SNV	rs199763484
	chr2:85344072	["TCA","T"]	574	0.27379	99.7262	-0.11132	0.067877	0.10101	RETSAT	ENSP00000295802.4:p.(Tyr486Ter)	stop_gained	deletion	rs143498557	benign	not provided
	chr17:3610024	["G","C"]	72.001	0.0343434	99.9657	0.3141	0.19153	0.10102	AC027796.3		3_prime_UTR_variant, NMD_transcript_variant	SNV	rs555572228
	chr5:69197115	["A","AT"]	79.287	0.0378187	99.9622	0.30011	0.183	0.10102	CENPH		intron_variant, splice_region_variant	insertion	rs556707084
	chr7:100220226	["G","C"]	172.01	0.0820463	99.918	-0.20389	0.12433	0.10103	PVRIG	ENSP00000316675.2:p.(Trp77Cys)	missense_variant	SNV	rs116094351
	chr4:78511346	["C","T"]	601	0.286668	99.7133	-0.10848	0.066148	0.10103	FRAS1	ENSP00000422834.2:p.(His3285Tyr)	missense_variant	SNV	rs182196851	benign, likely benign	Fraser syndrome 1, not provided
	chr17:58463057	["CAGA","C"]	64.001	0.0305275	99.9695	0.3331	0.20313	0.10104	HSF5	ENSP00000313243.3:p.(Ser422del)	inframe_deletion	deletion	rs752620471
	chr6:30071125	["G","C"]	104	0.0496065	99.9504	0.26139	0.1594	0.10104	RNF39	ENSP00000244360.6:p.(Pro417Ala)	missense_variant	SNV	rs577656142
	chr16:81908570	["A","G"]	1909.4	0.910756	99.0892	-0.061246	0.03735	0.10105	PLCG2	ENSP00000482457.1:p.(Asn571Ser)	missense_variant	SNV	rs75472618	benign	Familial cold autoinflammatory syndrome 3, not provided, not specified
	chr10:126459169	["G","A"]	616	0.293823	99.7062	0.10738	0.065486	0.10106	C10orf90	ENSP00000284694.7:p.(Arg590Trp)	missense_variant	SNV	rs139123090	benign	not provided
	chr20:33659730	["G","A"]	320	0.152635	99.8474	0.14944	0.091138	0.10107	NECAB3	ENSP00000246190.6:p.(Arg216Cys)	missense_variant, splice_region_variant	SNV	rs201711156
	chr11:67419599	["TGGA","T"]	161.02	0.0768042	99.9232	0.21012	0.12815	0.10108	CARNS1	ENSP00000389009.2:p.(Glu326del)	inframe_deletion	deletion	rs774402993
	chr17:41965266	["T","C"]	246.02	0.117348	99.8827	-0.17069	0.1041	0.10108	TTC25	ENSP00000478589.1:p.(Leu601Pro)	missense_variant	SNV	rs184299114
	chr6:135467592	["T","C"]	447.02	0.213222	99.7868	0.12635	0.077062	0.10108	AHI1	ENSP00000356774.4:p.(Thr60Ala)	missense_variant	SNV	rs115502075	benign, likely benign	Joubert syndrome, not specified
	chr19:5719865	["C","G"]	147	0.0701169	99.9299	0.2207	0.13462	0.10112	LONP1	ENSP00000353826.2:p.(Ala90Pro)	missense_variant	SNV	rs377239369	benign	not provided
	chr10:32286787	["A","G"]	157.01	0.0748915	99.9251	0.2122	0.12943	0.10113	EPC1	ENSP00000263062.8:p.(Leu433Ser)	missense_variant	SNV	rs143274747
	chr12:92780333	["C","T"]	460.04	0.219432	99.7806	0.1248	0.076128	0.10114	EEA1	ENSP00000317955.8:p.(Glu1139Lys)	missense_variant	SNV	rs202011547
	chr15:38349415	["A","G"]	921.04	0.439323	99.5607	-0.088796	0.054164	0.10114	SPRED1		intron_variant, splice_region_variant	SNV	rs115970207	benign, likely benign	Legius syndrome, Noonan syndrome and Noonan-related syndrome, not provided, not specified
	chr15:32636903	["T","G"]	93.005	0.044362	99.9556	0.27676	0.16883	0.10115	ARHGAP11A	ENSP00000355090.3:p.(Asp710Glu)	missense_variant	SNV	rs111425460
	chr19:7141784	["G","A"]	196.01	0.0934939	99.9065	0.19105	0.11655	0.10116	INSR	ENSP00000303830.4:p.(His859Tyr)	missense_variant	SNV	rs149536206	likely benign	Monogenic diabetes, not provided
	chr14:99413068	["A","G"]	377.04	0.179843	99.8202	-0.1368	0.083456	0.10117	SETD3		intron_variant, splice_region_variant	SNV	rs147357298	benign	not provided
	chr2:112836701	["G","A"]	529.01	0.25233	99.7477	-0.11485	0.070066	0.10117	IL1B		intron_variant, splice_region_variant	SNV	rs1143628
	chr5:176584197	["A","G"]	1271	0.606249	99.3938	0.075139	0.045838	0.10117	CDHR2	ENSP00000424565.1:p.(Asn689Ser)	missense_variant	SNV	rs115353627
	chr15:71888068	["T","A"]	69.003	0.0329134	99.9671	0.31667	0.19319	0.10118	MYO9A	ENSP00000348349.5:p.(Thr1731Ser)	missense_variant	SNV	rs142639438	uncertain significance	not provided
	chr16:30444908	["T","G"]	217.01	0.103511	99.8965	-0.18077	0.11028	0.10118	SEPHS2	ENSP00000418669.3:p.(Lys274Gln)	missense_variant	SNV	rs201868317
	chr16:67146272	["C","T"]	107	0.0510374	99.949	0.25808	0.15745	0.10119	C16orf70		intron_variant, splice_region_variant	SNV	rs370378392
	chr11:69773407	["G","A"]	357.01	0.170289	99.8297	0.14088	0.085948	0.10119	FGF4	ENSP00000168712.1:p.(Pro175Ser)	missense_variant	SNV	rs150074947
	chr4:15003452	["C","A"]	1374.6	0.655664	99.3443	-0.072084	0.043977	0.10119	CPEB2	ENSP00000443985.1:p.(Pro260Gln)	missense_variant	SNV	rs537061668
	chr20:38304353	["G","A"]	89	0.0424517	99.9575	-0.28311	0.17273	0.1012	BPI	ENSP00000262865.4:p.(Ala48Thr)	missense_variant, splice_region_variant	SNV	rs143151891
	chr16:15410603	["C","T"]	113.04	0.0539184	99.9461	0.25168	0.15355	0.1012	AC140504.1		NMD_transcript_variant, intron_variant	SNV	rs907124447
	chr19:4536445	["G","C"]	781.29	0.372664	99.6273	0.096585	0.058928	0.10121	AC011498.4		NMD_transcript_variant, intron_variant	SNV	rs145955387
	chr15:78885041	["C","G"]	192.01	0.091586	99.9084	0.19238	0.11738	0.10122	MORF4L1	ENSP00000331310.5:p.(Pro77Arg)	missense_variant	SNV	rs140562479
	chr1:152109147	["T","C"]	336.06	0.160296	99.8397	-0.14535	0.08869	0.10124	TCHH	ENSP00000480484.1:p.(Glu1357Gly)	missense_variant	SNV	rs187205661
	chr2:190998211	["A","T"]	763.03	0.363954	99.636	0.096699	0.059002	0.10124	STAT1		intron_variant, splice_region_variant	SNV	rs45459703	benign, likely benign, uncertain significance	Autoimmune enteropathy and endocrinopathy - susceptibility to chronic infections syndrome, Immunodeficiency 31B, Mendelian susceptibility to mycobacterial diseases due to partial STAT1 deficiency, Mendelian susceptibility to mycobacterial diseases due to partial STAT1 deficiency, not provided
	chr8:25410159	["C","A"]	62.01	0.0295779	99.9704	-0.33845	0.20652	0.10125	DOCK5	ENSP00000276440.7:p.(Pro1822His)	missense_variant	SNV	rs193082074
	chr11:1016658	["G","A"]	69.036	0.0329292	99.9671	-0.32097	0.19585	0.10125	MUC6	ENSP00000406861.2:p.(Pro2048Leu)	missense_variant	SNV	rs561385677
	chr6:145954863	["G","T"]	116	0.0553303	99.9447	0.24734	0.15092	0.10125	SHPRH	ENSP00000486723.1:p.(His154Asn)	missense_variant	SNV	rs200714044
	chr16:88885186	["C","T"]	907.03	0.43264	99.5674	-0.08865	0.054093	0.10125	CBFA2T3	ENSP00000268679.4:p.(Arg326His)	missense_variant	SNV	rs61757659
	chr2:178595768	["G","C"]	35.003	0.0166959	99.9833	-0.45009	0.27465	0.10126	TTN	ENSP00000467141.1:p.(Leu19196Val)	missense_variant	SNV	rs397517630	likely benign, uncertain significance	Autosomal recessive limb-girdle muscular dystrophy type 2J, Autosomal recessive limb-girdle muscular dystrophy type 2J, Cardiomyopathy, Cardiovascular phenotype, Dilated cardiomyopathy 1G, Dilated cardiomyopathy 1G, Early-onset myopathy with fatal cardiomyopathy, Myopathy, myofibrillar, 9, with early respiratory failure, Tibial muscular dystrophy, Ventricular tachycardia, not provided, not specified
	chr1:11972896	["G","A"]	135	0.064393	99.9356	0.22933	0.13994	0.10126	PLOD1	ENSP00000196061.4:p.(Val643Ile)	missense_variant	SNV	rs149425237	likely benign, uncertain significance	Cardiovascular phenotype, Ehlers-Danlos syndrome, hydroxylysine-deficient, not provided
	chr4:165279271	["A","C"]	425.01	0.202724	99.7973	0.12916	0.078817	0.10126	GK3P	ENSP00000489687.1:p.(Ser125Arg)	missense_variant	SNV	rs540760383
	chr10:98415062	["G","A"]	837.01	0.399242	99.6008	-0.093107	0.056815	0.10126	PYROXD2	ENSP00000359607.4:p.(Thr25Met)	missense_variant	SNV	rs61738534
	chr6:51619164	["G","A"]	53.001	0.0252807	99.9747	0.36579	0.22322	0.10127	PKHD1	ENSP00000360158.3:p.(Gln4048Ter)	stop_gained	SNV	rs201812542	uncertain significance, likely pathogenic	Autosomal dominant polycystic liver disease, Autosomal recessive polycystic kidney disease
	chr11:2160819	["T","G"]	55.005	0.0262366	99.9738	0.3591	0.21913	0.10127	INS-IGF2	ENST00000356578.8:c.153A>C(p.(Thr51=))	NMD_transcript_variant, synonymous_variant	SNV	rs773789432
	chr12:10882243	["G","T"]	61.001	0.0290966	99.9709	-0.34099	0.20808	0.10127	PRH1	ENSP00000479168.1:p.(Pro186Thr)	missense_variant	SNV	rs201616286
	chr12:10882243	["G","T"]	61.001	0.0290966	99.9709	-0.34099	0.20808	0.10127	AC018630.6	ENSP00000482961.1:p.(Pro264Thr)	NMD_transcript_variant, missense_variant	SNV	rs201616286
	chr11:117289631	["G","A"]	119	0.0567613	99.9432	0.24501	0.14951	0.10127	BACE1	ENSP00000318585.6:p.(Arg481Cys)	missense_variant	SNV	rs539765
	chr5:149886359	["G","A"]	126	0.0601002	99.9399	0.23783	0.14513	0.10127	PDE6A	ENSP00000255266.5:p.(Arg582Cys)	missense_variant	SNV	rs148785740	likely benign	not provided
	chr16:84070585	["T","C"]	244.02	0.116394	99.8836	-0.17068	0.10416	0.10128	MBTPS1		intron_variant, splice_region_variant	SNV	rs192093489	uncertain significance	not provided
	chr19:53237315	["C","A"]	61.016	0.0291037	99.9709	-0.34095	0.20807	0.10129	ZNF677	ENSP00000469391.1:p.(Arg471Leu)	missense_variant	SNV	rs143884875
	chr13:110683132	["T","C"]	154.03	0.0734701	99.9265	0.21469	0.13102	0.10129	CARS2	ENSP00000257347.4:p.(Asn192Asp)	missense_variant, splice_region_variant	SNV	rs150286306	uncertain significance	Combined oxidative phosphorylation defect type 27, Inborn genetic diseases
	chr11:21370879	["G","A"]	97.001	0.0462681	99.9537	0.27041	0.16503	0.1013	NELL1	ENSP00000298925.5:p.(Gly554Ser)	missense_variant	SNV	rs8176788
	chr16:89279844	["C","T"]	87.002	0.0414987	99.9585	0.28604	0.17457	0.10131	ANKRD11	ENSP00000301030.4:p.(Gly2233Glu)	missense_variant	SNV	rs570265865	benign, likely benign	Autism spectrum disorder, not provided
	chr9:114195986	["G","A"]	85	0.0405438	99.9595	-0.28885	0.17629	0.10132	COL27A1	ENSP00000348385.3:p.(Gly700Arg)	missense_variant	SNV	rs201221528
	chr1:246850241	["T","C"]	851.05	0.405938	99.5941	0.091679	0.055953	0.10132	AHCTF1	ENSP00000355464.1:p.(Asp1957Gly)	missense_variant	SNV	rs142603415
	chr2:70676823	["G","A"]	141	0.0672549	99.9327	-0.22486	0.13724	0.10133	ADD2	ENST00000403045.6:c.1566C>T(p.(Ser522=))	NMD_transcript_variant, synonymous_variant	SNV	rs148402316
	chr2:26448786	["C","G"]	422	0.201288	99.7987	0.1299	0.079284	0.10133	DRC1	ENSP00000288710.2:p.(Leu498Val)	missense_variant	SNV	rs143980408	benign, likely benign	Primary ciliary dyskinesia, not provided
	chr22:49913711	["C","T"]	73.001	0.0348204	99.9652	0.31216	0.19053	0.10134	ALG12	ENSP00000333813.5:p.(Ala19Thr)	missense_variant	SNV	rs138266806	likely benign, uncertain significance	ALG12-congenital disorder of glycosylation
	chr9:37525098	["G","A"]	576	0.274744	99.7253	0.11133	0.06795	0.10134	FBXO10		intron_variant, splice_region_variant	SNV	rs187304534
	chr1:207717594	["C","A"]	78.001	0.0372053	99.9628	0.3015	0.18402	0.10135	CR1L	ENSP00000421736.2:p.(Asn515Lys)	missense_variant	SNV	rs201873320
	chr17:59212967	["C","T"]	63.002	0.030051	99.9699	-0.33544	0.20474	0.10136	SMG8	ENSP00000438748.2:p.(Ala715Val)	missense_variant	SNV	rs201032698
	chr14:70730538	["G","A"]	68.001	0.0324355	99.9676	-0.32318	0.19726	0.10136	MAP3K9	ENSP00000451263.2:p.(Leu1067Phe)	missense_variant	SNV	rs201818307
	chr12:54856874	["G","T"]	62.002	0.0295741	99.9704	-0.33819	0.20644	0.10137	MUCL1	ENSP00000311364.5:p.(Ala69Ser)	missense_variant	SNV	rs143525110
	chr17:4951906	["C","A"]	72.001	0.0343434	99.9657	0.31376	0.19152	0.10137	ENO3	ENSP00000324105.6:p.(Thr26Lys)	missense_variant	SNV	rs199677913	uncertain significance	Glycogen storage disease due to muscle beta-enolase deficiency, not provided
	chr1:11766570	["C","G"]	106.01	0.0505652	99.9494	0.25647	0.15655	0.10137	C1orf167	ENSP00000414909.2:p.(Pro452Ala)	missense_variant	SNV	rs549690629
	chr17:44254581	["C","T"]	57.028	0.0272015	99.9728	0.35261	0.21524	0.10138	SLC4A1	ENSP00000262418.6:p.(Glu658Lys)	missense_variant	SNV	rs75731670	benign, uncertain significance, affects	Autosomal dominant distal renal tubular acidosis, BLOOD GROUP--WRIGHT ANTIGEN, Hemolytic anemia, Hereditary spherocytosis type 4, not provided
	chr17:3433599	["C","A"]	62.001	0.0295736	99.9704	-0.33814	0.20641	0.10138	OR1E2	ENSP00000248384.1:p.(Leu81Phe)	missense_variant	SNV	rs202054002
	chr5:140363757	["G","A"]	354	0.168853	99.8311	-0.14212	0.086752	0.10138	SLC4A9	ENSP00000427661.1:p.(Arg394His)	missense_variant	SNV	rs140990806
	chr19:34741374	["T","G"]	43.024	0.0205218	99.9795	-0.40592	0.24779	0.10139	ZNF181	ENSP00000376065.3:p.(Ser375Arg)	missense_variant	SNV	rs775659317
	chr2:102526298	["G","A"]	615.01	0.293351	99.7066	-0.10753	0.065643	0.10141	SLC9A4	ENSP00000295269.4:p.(Gly664Arg)	missense_variant	SNV	rs150367489
	chr17:36953814	["G","T"]	366.02	0.174586	99.8254	-0.13829	0.084423	0.10142	AATF	ENSP00000477848.1:p.(Ala247Ser)	missense_variant	SNV	rs115760333
	chr5:36301338	["G","A"]	68.001	0.0324355	99.9676	0.32284	0.19711	0.10145	RANBP3L	ENSP00000421853.1:p.(Arg27Trp)	missense_variant	SNV	rs199744327
	chr14:81486393	["C","T"]	175	0.0834725	99.9165	-0.20019	0.12222	0.10145	SEL1L	ENSP00000337053.4:p.(Ser565Asn)	missense_variant	SNV	rs140988861
	chr19:54162731	["G","T"]	185.01	0.0882471	99.9118	0.19614	0.11975	0.10145	TMC4	ENSP00000477627.1:p.(Leu488Met)	missense_variant	SNV	rs150616659
	chr22:35347112	["C","T"]	47.003	0.0224197	99.9776	-0.38824	0.23705	0.10146	TOM1	ENSP00000413697.1:p.(Ser462Phe)	missense_variant	SNV	rs144721465
	chr2:178739527	["C","T"]	619.01	0.295259	99.7047	-0.10774	0.065781	0.10146	TTN	ENSP00000467141.1:p.(Ser4569Asn)	missense_variant	SNV	rs115532048	benign	Autosomal recessive limb-girdle muscular dystrophy type 2J, Autosomal recessive limb-girdle muscular dystrophy type 2J, Cardiomyopathy, Cardiovascular phenotype, Dilated cardiomyopathy 1G, Early-onset myopathy with fatal cardiomyopathy, Myopathy, myofibrillar, 9, with early respiratory failure, Tibial muscular dystrophy, not specified
	chr15:41504154	["C","A"]	811	0.386835	99.6132	0.093763	0.057249	0.10146	LTK	ENSP00000263800.6:p.(Glu813Ter)	stop_gained	SNV	rs148281714	likely benign	not provided
	chr5:75386032	["T","C"]	37.003	0.0176499	99.9824	-0.43747	0.26711	0.10147	COL4A3BP	ENST00000380494.9:c.1671A>G(p.(Val557=))	splice_region_variant, synonymous_variant	SNV	rs148645687	likely benign	not provided
	chr9:124807776	["C","A"]	268.01	0.127837	99.8722	0.16284	0.099431	0.10147	OLFML2A		intron_variant, splice_region_variant	SNV	rs201044904
	chr19:44011406	["G","A"]	797.02	0.380167	99.6198	0.094436	0.057661	0.10147	ZNF230	ENSP00000409318.1:p.(Arg456His)	missense_variant	SNV	rs141922155
	chr11:94447275	["C","T"]	85.004	0.0405457	99.9595	0.28881	0.17635	0.10148	MRE11	ENSP00000325863.3:p.(Arg576Gln)	missense_variant	SNV	rs139461096	likely benign, uncertain significance	Ataxia-telangiectasia-like disorder, Dementia, Depression, Dystonic disorder, Hereditary cancer-predisposing syndrome, Parkinsonism, not provided, not specified
	chr18:36114366	["T","C"]	195	0.0930122	99.907	-0.19074	0.11647	0.10149	SLC39A6	ENSP00000269187.4:p.(Gln525Arg)	missense_variant	SNV	rs201536322
	chr5:132813713	["G","A"]	364.03	0.173637	99.8264	-0.14063	0.085869	0.10149	SOWAHA	ENSP00000367965.2:p.(Arg31His)	missense_variant	SNV	rs375273970
	chr11:69671823	["T","G"]	1448	0.690675	99.3093	0.070272	0.04291	0.1015	ORAOV1		intron_variant, splice_region_variant	SNV	rs142367375	benign	not provided
	chr1:64550619	["C","G"]	1785	0.851419	99.1486	-0.063288	0.038647	0.10151	CACHD1	ENSP00000290039.5:p.(Thr24Ser)	missense_variant	SNV	rs61731118
	chr11:70354386	["G","T"]	57.002	0.0271891	99.9728	0.35282	0.21546	0.10152	PPFIA1	ENSP00000253925.7:p.(Arg750Leu)	missense_variant	SNV	rs142586381
	chr9:136846312	["C","A"]	1951.7	0.930933	99.0691	-0.060473	0.036928	0.10152	AJM1	ENSP00000412388.1:p.(Pro633His)	missense_variant	SNV	rs199681544
	chr17:75003800	["G","C"]	23	0.0109707	99.989	0.55479	0.33881	0.10153	CDR2L	ENSP00000336587.5:p.(Arg375Pro)	missense_variant	SNV	rs371290436
	chr19:57158459	["G","A"]	55	0.0262342	99.9738	0.35328	0.21574	0.10153	DUXA	ENSP00000452398.1:p.(Arg103Trp)	missense_variant	SNV	rs140589597
	chr6:32202260	["A","G"]	144.01	0.0686907	99.9313	-0.22192	0.13553	0.10153	NOTCH4	ENSP00000364163.3:p.(Cys1191Arg)	missense_variant	SNV	rs140263712
	chr10:86923428	["G","C"]	157	0.0748867	99.9251	-0.2116	0.12922	0.10153	BMPR1A	ENST00000638429.1:c.1395G>C(p.(Pro465=))	NMD_transcript_variant, synonymous_variant	SNV	rs55845713	benign, likely benign	Hereditary cancer-predisposing syndrome, Juvenile polyposis syndrome, not provided, not specified
	chr15:27989623	["G","A"]	57.001	0.0271886	99.9728	-0.34659	0.21166	0.10154	OCA2	ENSP00000346659.3:p.(Thr387Met)	missense_variant	SNV	rs150335311	benign, likely benign, uncertain significance	Tyrosinase-positive oculocutaneous albinism, not provided
	chr14:64388278	["A","G"]	120.01	0.057243	99.9428	0.24347	0.14869	0.10154	MTHFD1	ENSP00000438588.1:p.(Arg7Gly)	missense_variant	SNV	rs566743405
	chr14:59967214	["G","A"]	122	0.0581922	99.9418	0.24102	0.14719	0.10154	LRRC9		splice_donor_variant	SNV	rs201733276
	chr10:123767013	["T","C"]	82.005	0.0391152	99.9609	0.29034	0.17732	0.10155	CPXM2	ENSP00000241305.3:p.(Tyr480Cys)	missense_variant	SNV	rs140728421
	chr6:32850520	["G","A"]	880	0.419747	99.5803	-0.090514	0.055279	0.10155	TAP1		intron_variant, splice_region_variant	SNV	rs56366814	likely benign, uncertain significance	MHC class I deficiency, not provided
	chr12:111710307	["C","T"]	57.01	0.0271929	99.9728	0.35286	0.21552	0.10157	ACAD10	ENSP00000389813.2:p.(Ser242Leu)	missense_variant	SNV	rs186488391
	chr2:29160475	["A","G"]	36.003	0.0171729	99.9828	-0.44369	0.271	0.10158	CLIP4		intron_variant, splice_region_variant	SNV	rs139915340
	chr2:88174818	["G","A"]	121	0.0577152	99.9423	-0.24049	0.14688	0.10158	THNSL2	ENSP00000327323.5:p.(Val135Ile)	missense_variant	SNV	rs192084638
	chr16:1674015	["C","T"]	1452	0.692583	99.3074	0.070038	0.04278	0.10159	AL031708.1		3_prime_UTR_variant, NMD_transcript_variant	SNV	rs139731219
	chr3:46998884	["G","A"]	393.01	0.18746	99.8125	-0.13446	0.082132	0.1016	NBEAL2		intron_variant, splice_region_variant	SNV	rs370559049	likely benign	Gray platelet syndrome, not provided
	chr17:78892092	["A","T"]	95.004	0.0453155	99.9547	-0.27302	0.16677	0.10161	CEP295NL	ENSP00000312767.2:p.(Leu138Met)	missense_variant	SNV	rs753134737
	chr3:184315837	["CAT","C"]	179.38	0.0855617	99.9144	-0.19951	0.12187	0.10162	EIF4G1	ENSP00000338020.4:p.(Ser15ProfsTer46)	frameshift_variant	deletion	rs1722671526
	chr16:50290650	["C","T"]	30	0.0143096	99.9857	-0.48613	0.29696	0.10163	ADCY7	ENSP00000378187.2:p.(Ala122Val)	missense_variant	SNV	rs139279676
	chr17:47312975	["A","AT"]	216.49	0.103263	99.8967	0.18235	0.1114	0.10164	AC068234.1		NMD_transcript_variant, intron_variant	insertion	rs1044851954
	chr18:3134828	["A","C"]	2061.1	0.983115	99.0169	-0.059043	0.036069	0.10164	MYOM1		intron_variant, splice_region_variant	SNV	rs143030509	benign	Cardiovascular phenotype, Hypertrophic cardiomyopathy, not specified
	chr2:676600	["GGGAGCAC","G"]	51	0.0243263	99.9757	-0.37267	0.22767	0.10165	TMEM18	ENSP00000384347.3:p.(Cys12LeufsTer49)	frameshift_variant	deletion	rs748358284
	chr19:17546804	["C","T"]	65	0.0310041	99.969	-0.32995	0.20157	0.10165	FAM129C		intron_variant, splice_region_variant	SNV	rs145766458
	chr19:38731182	["G","A"]	408	0.19461	99.8054	0.13101	0.080033	0.10165	CAPN12	ENSP00000331636.3:p.(Arg667Cys)	missense_variant	SNV	rs143345899
	chr2:48495758	["G","T"]	962	0.45886	99.5411	-0.086079	0.052586	0.10165	PPP1R21	ENSP00000294952.8:p.(Gly560Val)	missense_variant	SNV	rs142541304	benign	not provided
	chr20:62413907	["C","T"]	74.004	0.0352988	99.9647	-0.30953	0.1891	0.10166	RBBP8NL	ENSP00000252998.1:p.(Gly482Arg)	missense_variant	SNV	rs189749375
	chr11:65580174	["C","T"]	107	0.0510374	99.949	0.25775	0.15746	0.10166	EHBP1L1	ENSP00000312671.4:p.(Arg136Trp)	missense_variant	SNV	rs78892911
	chr9:121158065	["C","G"]	44.004	0.0209893	99.979	-0.39259	0.23986	0.10169	CNTRL	ENSP00000362962.1:p.(Leu1574Val)	missense_variant	SNV	rs193162684
	chr1:47189895	["G","A"]	226	0.107799	99.8922	0.17629	0.10771	0.10169	PDZK1IP1	ENSP00000360952.1:p.(Thr13Met)	missense_variant	SNV	rs11552560
	chr17:41734609	["C","T"]	32.001	0.015264	99.9847	-0.47046	0.28745	0.10171	HAP1	ENSP00000309392.5:p.(Cys9Tyr)	missense_variant	SNV	rs149889145
	chr1:11847271	["C","T"]	335.01	0.159795	99.8402	0.14623	0.089348	0.10171	NPPA	ENSP00000365663.3:p.(Gly98Arg)	missense_variant	SNV	rs142022010	likely benign	Atrial fibrillation, familial, 6
	chr1:117011730	["C","T"]	661.01	0.315292	99.6847	-0.10367	0.063343	0.10171	CD101	ENSP00000358482.1:p.(Ser202Phe)	missense_variant	SNV	rs41276560
	chr11:113986841	["GTGCA","G"]	519.03	0.24757	99.7524	-0.1168	0.071371	0.10172	HTR3A	ENSP00000347754.2:p.(Cys350TrpfsTer5)	frameshift_variant	deletion	rs555823063
	chr1:158420047	["T","G"]	60.003	0.0286206	99.9714	0.34414	0.21029	0.10173	OR10K2	ENSP00000493297.1:p.(Ile274Leu)	missense_variant	SNV	rs759390881
	chr6:148543929	["G","A"]	276.02	0.131658	99.8683	-0.15968	0.09757	0.10173	SASH1	ENSP00000356437.3:p.(Arg820Gln)	missense_variant	SNV	rs144633784	likely benign	not provided
	chr20:63278918	["G","A"]	373	0.177916	99.8221	0.13938	0.085167	0.10173	ARFGAP1	ENSP00000314615.3:p.(Val184Met)	missense_variant	SNV	rs2273499
	chr11:75401739	["T","C"]	382.01	0.182213	99.8178	0.13612	0.083178	0.10174	RPS3		intron_variant, splice_region_variant	SNV	rs141402276
	chr5:75351304	["G","A"]	56.003	0.0267126	99.9733	-0.35539	0.21717	0.10175	HMGCR	ENSP00000287936.4:p.(Arg393Gln)	missense_variant	SNV	rs376488768
	chr1:155868141	["A","C"]	108	0.0515144	99.9485	0.25699	0.15704	0.10175	SYT11	ENSP00000357307.4:p.(Asn71His)	missense_variant	SNV	rs142925260
	chr20:17629959	["C","T"]	117.07	0.0558407	99.9442	0.24614	0.15042	0.10176	RRBP1	ENST00000377813.5:c.2613G>A(p.(Ala871=))	splice_region_variant, synonymous_variant	SNV	rs138539631	likely benign	not provided
	chr12:132714887	["G","A"]	37	0.0176485	99.9824	0.4373	0.26724	0.10177	PGAM5	ENSP00000438465.1:p.(Arg74Gln)	missense_variant	SNV	rs142758535
	chr21:14966637	["G","A"]	69.001	0.0329125	99.9671	-0.32014	0.19564	0.10177	NRIP1	ENSP00000383063.1:p.(Pro519Leu)	missense_variant	SNV	rs143020721
	chr16:30669216	["T","TGCTGCCGCCGCC"]	104.3	0.0497496	99.9503	0.26081	0.15939	0.10177	FBRS	ENSP00000348489.5:p.(Ala846_Ala849dup)	inframe_insertion	insertion	rs747866695
	chr1:206866016	["G","A"]	113	0.0538994	99.9461	0.25062	0.15316	0.10177	IL20		intron_variant, splice_region_variant	SNV	rs3024516
	chr11:797645	["T","A"]	59.002	0.0281431	99.9719	0.34649	0.21175	0.10178	PANO1	ENSP00000479258.1:p.(Val7Asp)	missense_variant	SNV	rs918302043
	chr17:41481019	["G","A"]	174	0.0829955	99.917	-0.20202	0.12346	0.10178	KRT35	ENSP00000377558.1:p.(Arg27Cys)	missense_variant	SNV	rs199599074
	chr1:156843152	["A","G"]	25.003	0.0119261	99.9881	0.5323	0.32532	0.10179	INSRR	ENSP00000357178.3:p.(Val993Ala)	missense_variant	SNV	rs200327846
	chr3:197006598	["C","T"]	50	0.0238493	99.9762	-0.37624	0.22994	0.10179	MELTF	ENSP00000296350.5:p.(Arg630Gln)	missense_variant	SNV	rs200627482
	chr3:49022455	["T","TA"]	47.004	0.0224202	99.9776	-0.38803	0.23716	0.1018	NDUFAF3	ENSP00000323076.5:p.(Tyr63Ter)	stop_gained	insertion	rs756339822	likely pathogenic, pathogenic	Mitochondrial complex I deficiency, nuclear type 1, not provided
	chr19:12132932	["A","G"]	50.001	0.0238497	99.9762	0.37708	0.23046	0.1018	ZNF625-ZNF20		3_prime_UTR_variant, NMD_transcript_variant	SNV	rs140674699
	chr9:122788961	["C","T"]	84	0.0400668	99.9599	0.29013	0.17732	0.1018	OR5C1	ENSP00000362784.2:p.(Ala10Val)	missense_variant	SNV	rs200687612
	chr17:28552493	["C","A"]	1034	0.493203	99.5068	-0.083421	0.050986	0.10181	UNC119	ENSP00000337040.3:p.(Gly22Val)	missense_variant	SNV	rs199714731	benign, likely benign	Cone-rod dystrophy, Idiopathic CD4 lymphocytopenia, not provided, not specified
	chr13:29502987	["A","G"]	480	0.228953	99.771	0.12185	0.074479	0.10183	MTUS2		intron_variant, splice_region_variant	SNV	rs200471010
	chr22:37725645	["C","G"]	2279.1	1.0871	98.9129	-0.056067	0.03427	0.10183	TRIOBP	ENSP00000384312.3:p.(Pro1030Arg)	missense_variant	SNV	rs193043234	benign	Autosomal recessive nonsyndromic hearing loss 28, not provided
	chr22:37725645	["C","G"]	2279.1	1.0871	98.9129	-0.056067	0.03427	0.10183	Z83844.1		3_prime_UTR_variant, NMD_transcript_variant	SNV	rs193043234	benign	Autosomal recessive nonsyndromic hearing loss 28, not provided
	chr19:55531294	["C","T"]	209	0.09969	99.9003	0.18407	0.11252	0.10185	SBK2	ENSP00000389015.1:p.(Gly102Asp)	missense_variant	SNV	rs56158623
	chr14:59982061	["G","A"]	2271.1	1.08328	98.9167	0.056206	0.034356	0.10185	LRRC9		splice_donor_variant	SNV	rs76209613
	chr2:29193901	["C","T"]	41	0.0195564	99.9804	0.41544	0.25395	0.10186	ALK	ENSP00000373700.3:p.(Ala1396Thr)	missense_variant	SNV	rs201768549	likely benign, uncertain significance, not provided	Neuroblastoma, susceptibility to, 3, not provided, not specified
	chr2:241489990	["T","A"]	158.04	0.0753828	99.9246	0.2108	0.12886	0.10186	FARP2	ENSP00000264042.3:p.(Val817Asp)	missense_variant	SNV	rs62637642
	chr19:49311053	["C","T"]	242.01	0.115435	99.8846	-0.17109	0.10459	0.10187	SLC6A16	ENSP00000338627.3:p.(Val99Ile)	missense_variant	SNV	rs144293339
	chr9:121173508	["T","C"]	176.02	0.083959	99.916	-0.20076	0.12273	0.10188	CNTRL	ENSP00000362962.1:p.(Met2228Thr)	missense_variant, splice_region_variant	SNV	rs113714221
	chr5:120686614	["A","T"]	429.04	0.204646	99.7954	-0.12805	0.078279	0.10188	PRR16	ENSP00000385118.2:p.(Ser274Cys)	missense_variant	SNV	rs141384895
	chr4:8416421	["T","G"]	1898	0.905318	99.0947	-0.061146	0.03738	0.10189	ACOX3	ENSP00000348775.4:p.(Glu34Ala)	missense_variant	SNV	rs12513296	benign	not provided
	chr5:17498768	["C","T"]	307.12	0.146492	99.8535	-0.15197	0.092908	0.1019	AC106774.8	ENSP00000492047.1:p.(Arg180Cys)	missense_variant	SNV	rs184791699
	chr16:88722215	["C","T"]	487	0.232292	99.7677	-0.12081	0.073855	0.1019	PIEZO1		intron_variant, splice_region_variant	SNV	rs569520386	benign	not provided
	chr7:106024414	["G","A"]	94.001	0.0448371	99.9552	0.27438	0.16775	0.10192	CDHR3	ENSP00000325954.9:p.(Val704Ile)	missense_variant	SNV	rs200546105
	chr1:21880520	["C","T"]	99.001	0.047222	99.9528	-0.26759	0.1636	0.10192	HSPG2	ENSP00000363827.3:p.(Ala680Thr)	missense_variant	SNV	rs112756708	uncertain significance	not provided
	chr12:68689593	["G","A"]	134	0.0639161	99.9361	-0.22972	0.14045	0.10192	NUP107	ENSP00000229179.4:p.(Arg54Gln)	missense_variant	SNV	rs139991199
	chr2:65069559	["G","C"]	632.01	0.30146	99.6985	0.10593	0.064764	0.10192	CEP68	ENSP00000367229.2:p.(Gly39Arg)	missense_variant	SNV	rs138848385
	chr7:6154592	["C","T"]	88	0.0419747	99.958	0.28415	0.17373	0.10193	USP42	ENSP00000301962.5:p.(Ser1013Phe)	missense_variant	SNV	rs367745400
	chr7:55846627	["T","G"]	93.004	0.0443616	99.9556	-0.2761	0.16881	0.10193	45549	ENSP00000373627.3:p.(Asn22Thr)	missense_variant	SNV	rs199687439
	chr22:46262335	["A","G"]	46.001	0.0219418	99.9781	-0.39191	0.23963	0.10194	PKDREJ	ENSP00000253255.5:p.(Trp330Arg)	missense_variant	SNV	rs147059681
	chr7:150861027	["G","A"]	77.002	0.0367288	99.9633	0.30355	0.1856	0.10194	AOC1	ENSP00000411613.2:p.(Val711Met)	missense_variant	SNV	rs201551770
	chr15:62068167	["C","G"]	1217.1	0.580539	99.4195	-0.076555	0.046808	0.10194	C2CD4A	ENSP00000347712.5:p.(Pro185Arg)	missense_variant	SNV	rs559668449
	chr9:111527720	["A","G"]	59.003	0.0281436	99.9719	-0.34625	0.21172	0.10195	ZNF483	ENSP00000311679.5:p.(Arg109Gly)	missense_variant	SNV	rs114652786
	chr12:125848	["C","T"]	106	0.0505605	99.9494	-0.25817	0.15786	0.10196	IQSEC3	ENSP00000437554.1:p.(Ala280Val)	missense_variant	SNV	rs529134883
	chr14:22904952	["T","C"]	326.05	0.155521	99.8445	0.14805	0.090528	0.10196	RBM23	ENSP00000352956.3:p.(Met263Val)	missense_variant	SNV	rs140983233
	chr11:17599671	["C","T"]	771.02	0.367765	99.6322	0.09588	0.058626	0.10196	OTOG	ENSP00000382323.2:p.(Pro1240Leu)	missense_variant, splice_region_variant	SNV	rs117005078	benign, likely benign, uncertain significance	Meniere disease, not provided, not specified
	chr3:53088810	["G","C"]	46.016	0.021949	99.9781	0.39181	0.23958	0.10197	AC096887.1		NMD_transcript_variant, intron_variant	SNV	rs886058710	uncertain significance	RFT1-CDG
	chr11:57762158	["G","A"]	200	0.0953971	99.9046	-0.18814	0.11504	0.10197	TMX2-CTNND1		NMD_transcript_variant, intron_variant	SNV	rs189241755
	chr11:57762158	["G","A"]	200	0.0953971	99.9046	-0.18814	0.11504	0.10197	AP001931.1		NMD_transcript_variant, intron_variant	SNV	rs189241755
	chr17:1635051	["GGC","G"]	86	0.0410207	99.959	-0.28663	0.17527	0.10198	SCARF1	ENSP00000263071.4:p.(Arg733ProfsTer76)	frameshift_variant	deletion	rs773604062
	chr19:8972375	["C","T"]	53.002	0.0252812	99.9747	-0.36502	0.22321	0.10199	MUC16	ENSP00000381008.2:p.(Ala2922Thr)	missense_variant	SNV	rs200351162
	chr16:11476870	["C","T"]	176	0.0839494	99.9161	0.20087	0.12283	0.10199	AC099489.1	ENSP00000470478.2:p.(Val841Ile)	missense_variant	SNV	rs376329825
	chr9:127502838	["G","A"]	88.008	0.0419785	99.958	0.28331	0.17325	0.102	LRSAM1	ENSP00000322937.4:p.(Arg704His)	missense_variant	SNV	rs140808447	likely benign, uncertain significance	Charcot-Marie-Tooth disease axonal type 2P, not provided
	chr11:34883507	["G","C"]	533.07	0.254267	99.7457	0.11561	0.070697	0.102	APIP		intron_variant, splice_region_variant	SNV	rs199769907
	chr1:32231110	["TC","T"]	48.003	0.0228967	99.9771	-0.38456	0.23517	0.10201	EIF3I		intron_variant, splice_region_variant	deletion	rs755788222
	chr2:241088041	["G","A"]	103	0.0491295	99.9509	-0.26187	0.16015	0.10202	MTERF4		3_prime_UTR_variant, NMD_transcript_variant	SNV	rs549585519
	chr19:57495257	["C","T"]	545.03	0.259971	99.74	0.11354	0.06944	0.10202	AC003005.1		NMD_transcript_variant, intron_variant	SNV	rs187772978
	chr3:40457997	["T","C"]	128.01	0.0610589	99.9389	0.23379	0.14298	0.10203	RPL14		intron_variant, splice_region_variant	SNV	rs200647892
	chr1:17393969	["T","C"]	108.03	0.0515287	99.9485	-0.25617	0.15667	0.10204	PADI6		intron_variant, splice_region_variant	SNV	rs114841763
	chrX:1601022	["G","A"]	149	0.0710708	99.9289	-0.21782	0.13322	0.10204	AKAP17A	ENSP00000324827.3:p.(Asp506Asn)	missense_variant	SNV	rs138388004
	chr18:7008544	["C","T"]	68.004	0.0324369	99.9676	0.32286	0.19747	0.10205	LAMA1	ENSP00000374309.3:p.(Ala1356Thr)	missense_variant	SNV	rs141657203
	chr20:25081924	["G","A"]	245.01	0.116866	99.8831	-0.16991	0.10392	0.10205	VSX1	ENSP00000365899.3:p.(Pro58Leu)	missense_variant	SNV	rs369865672	likely benign, uncertain significance	Keratoconus, Polymorphous corneal dystrophy, not provided, not specified
	chr19:18565152	["G","C"]	377.03	0.179838	99.8202	-0.13783	0.084299	0.10205	KXD1	ENSP00000469648.1:p.(Lys91Asn)	missense_variant	SNV	rs576470595
	chr1:233262109	["G","A"]	36	0.0171715	99.9828	0.44305	0.271	0.10208	PCNX2	ENSP00000258229.8:p.(Thr139Met)	missense_variant	SNV	rs146861584
	chr20:57565383	["G","A"]	475	0.226568	99.7734	-0.12191	0.074572	0.10208	PCK1	ENSP00000319814.4:p.(Arg483Gln)	missense_variant	SNV	rs41302559	likely benign, uncertain significance	Phosphoenolpyruvate carboxykinase deficiency, cytosolic, not provided
	chr4:55102430	["G","A"]	507	0.241832	99.7582	0.11785	0.072084	0.10208	KDR	ENSP00000263923.4:p.(Thr689Met)	missense_variant	SNV	rs34038364	benign, uncertain significance, not provided	Hirschsprung disease, susceptibility to, 1, not provided, not specified
	chr12:52009214	["C","T"]	2135	1.01836	98.9816	-0.057835	0.035377	0.10208	GRASP	ENSP00000293662.4:p.(Leu91Phe)	missense_variant	SNV	rs73104710	benign	not provided
	chr9:130681605	["TCGCCGCCGCCGC","T"]	144.79	0.0690627	99.9309	0.22146	0.13547	0.10211	PRDM12	ENSP00000253008.2:p.(Ala356_Ala359del)	inframe_deletion	deletion	rs752427775	likely benign	Congenital insensitivity to pain-hypohidrosis syndrome
	chr10:48810706	["G","A"]	190	0.0906272	99.9094	-0.19246	0.11774	0.10211	WDFY4	ENSP00000320563.5:p.(Arg1672His)	missense_variant	SNV	rs151131973
	chr22:41238221	["T","C"]	69.108	0.0329635	99.967	0.32065	0.19616	0.10212	CHADL	ENSP00000216241.9:p.(Asp284Gly)	missense_variant	SNV	rs748186006
	chr15:56096136	["C","A"]	707.03	0.337243	99.6628	-0.10067	0.061581	0.10212	RFX7	ENSP00000453281.2:p.(Gly434Val)	missense_variant	SNV	rs16976751	benign	not provided
	chr16:1256954	["G","A"]	1656	0.789888	99.2101	-0.067602	0.041355	0.10212	TPSD1	ENSP00000211076.3:p.(Val138Met)	missense_variant	SNV	rs61729111
	chr19:46495033	["C","T"]	1941	0.925829	99.0742	0.060817	0.037204	0.10212	PNMA8B	ENSP00000473036.1:p.(Gly145Arg)	missense_variant	SNV	rs148479589
	chr15:73176499	["C","T"]	127	0.0605772	99.9394	0.23581	0.14426	0.10213	NEO1	ENSP00000341198.5:p.(Thr371Ile)	missense_variant	SNV	rs149313472
	chr13:45596936	["T","C"]	72.008	0.0343468	99.9657	0.31309	0.19154	0.10214	ERICH6B	ENSP00000298738.2:p.(Thr24Ala)	missense_variant	SNV	rs144228372
	chr12:109410075	["AT","A"]	698.05	0.33296	99.667	0.10173	0.062233	0.10214	MYO1H		intron_variant, splice_region_variant	deletion	rs199676779	benign	not provided
	chr18:49823107	["T","C"]	141.01	0.0672597	99.9327	0.22385	0.13695	0.10215	AC090227.1		NMD_transcript_variant, intron_variant	SNV	rs777915881	uncertain significance	Congenital microvillous atrophy
	chr3:49419325	["C","T"]	1803	0.860005	99.14	-0.062711	0.038366	0.10215	AMT	ENSP00000273588.3:p.(Glu211Lys)	missense_variant	SNV	rs116192290	benign, likely benign, uncertain significance	Non-ketotic hyperglycinemia, not provided, not specified
	chr3:49419325	["C","T"]	1803	0.860005	99.14	-0.062711	0.038366	0.10215	AC104452.1	ENSP00000490106.1:p.(Glu290Lys)	missense_variant	SNV	rs116192290	benign, likely benign, uncertain significance	Non-ketotic hyperglycinemia, not provided, not specified
	chr10:5746620	["G","C"]	74.004	0.0352988	99.9647	-0.30886	0.18897	0.10216	FAM208B	ENSP00000328426.5:p.(Glu1067Gln)	missense_variant	SNV	rs200675321
	chr9:137233404	["G","A"]	317.02	0.151214	99.8488	-0.14943	0.091425	0.10216	SLC34A3	ENST00000538474.5:c.756G>A(p.(Gln252=))	splice_region_variant, synonymous_variant	SNV	rs121918239	uncertain significance, pathogenic	Autosomal recessive hypophosphatemic bone disease
	chr2:219055796	["G","A"]	60.001	0.0286196	99.9714	-0.3429	0.20979	0.10217	IHH	ENSP00000295731.5:p.(Ala216Val)	missense_variant	SNV	rs142245478	uncertain significance	not provided
	chr3:9943425	["CA","C"]	76.003	0.0362523	99.9637	-0.30471	0.18643	0.10217	CRELD1	ENSP00000321856.5:p.(Gln320ArgfsTer25)	frameshift_variant	deletion	rs759473511	uncertain significance, likely pathogenic	Atrioventricular septal defect, susceptibility to, 2, CRELD1-related condition, not provided
	chr20:63325459	["G","A"]	132.1	0.0630098	99.937	-0.2315	0.14164	0.10217	COL20A1	ENSP00000414753.1:p.(Gly1112Arg)	missense_variant	SNV	rs201493226
	chr11:22625426	["G","C"]	109.01	0.0519962	99.948	0.2545	0.15571	0.10218	FANCF	ENSP00000330875.3:p.(Leu129Val)	missense_variant	SNV	rs61753271	uncertain significance	Fanconi anemia, Fanconi anemia complementation group F, not provided, not specified
	chr5:141357452	["A","T"]	47.001	0.0224188	99.9776	-0.38735	0.23701	0.10219	PCDHGA4	ENSP00000458570.2:p.(Gln782Leu)	missense_variant	SNV	rs191856685
	chr19:3759876	["T","C"]	64.003	0.0305285	99.9695	-0.33212	0.20321	0.10219	APBA3	ENSP00000315136.2:p.(Glu130Gly)	missense_variant	SNV	rs141202109
	chr19:501816	["C","T"]	142.01	0.0677367	99.9323	0.22374	0.1369	0.10219	MADCAM1	ENSP00000480908.1:p.(Pro296Leu)	missense_variant	SNV	rs187800291
	chr18:7080338	["C","T"]	306.01	0.145962	99.854	0.15204	0.093032	0.10219	LAMA1	ENSP00000374309.3:p.(Val61Ile)	missense_variant	SNV	rs147676957	likely benign, uncertain significance	not provided
	chr6:106555811	["G","A"]	762	0.363463	99.6365	-0.096453	0.059018	0.1022	CRYBG1	ENSP00000488010.1:p.(Val1877Met)	missense_variant	SNV	rs141300996
	chr10:5742222	["G","A"]	74.004	0.0352988	99.9647	-0.30881	0.18897	0.10221	FAM208B	ENSP00000328426.5:p.(Ser818Asn)	missense_variant	SNV	rs184573446
	chr15:58065602	["C","T"]	212.01	0.101126	99.8989	-0.18228	0.11154	0.10223	ALDH1A2	ENSP00000249750.4:p.(Ala17Thr)	missense_variant	SNV	rs143084397
	chr1:220884512	["GAGC","G"]	56.001	0.0267117	99.9733	-0.35486	0.21717	0.10225	HLX	ENSP00000355870.5:p.(Ser427del)	inframe_deletion	deletion	rs760920344
	chr2:178682738	["C","T"]	201.01	0.0958788	99.9041	0.18752	0.11476	0.10225	TTN	ENSP00000467141.1:p.(Arg11018Gln)	missense_variant	SNV	rs72650034	benign, likely benign, uncertain significance	Autosomal recessive limb-girdle muscular dystrophy type 2J, Autosomal recessive limb-girdle muscular dystrophy type 2J, Cardiomyopathy, Cardiovascular phenotype, Dilated cardiomyopathy 1G, Dilated cardiomyopathy 1G, Early-onset myopathy with fatal cardiomyopathy, Myopathy, myofibrillar, 9, with early respiratory failure, Tibial muscular dystrophy, not provided, not specified
	chr3:38316470	["C","T"]	42.002	0.0200343	99.98	-0.41004	0.25094	0.10227	SLC22A14	ENSP00000396283.1:p.(Pro560Leu)	missense_variant	SNV	rs240033
	chr1:35590679	["C","T"]	165	0.0787026	99.9213	0.20777	0.12716	0.10227	TFAP2E	ENSP00000362332.3:p.(Thr317Met)	missense_variant	SNV	rs147395899
	chr1:32490853	["T","G"]	168.01	0.0801383	99.9199	0.20501	0.12547	0.10227	AL033529.1		NMD_transcript_variant, intron_variant	SNV	rs547882373
	chr19:53381319	["T","C"]	249	0.118769	99.8812	0.16846	0.1031	0.10227	ZNF525	ENSP00000417696.1:p.(Val247Ala)	missense_variant	SNV	rs113306675
	chr8:85336947	["C","T"]	50	0.0238493	99.9762	0.37555	0.22985	0.10228	CA1	ENSP00000430656.1:p.(Glu118Lys)	missense_variant, splice_region_variant	SNV	rs202131223
	chr5:159917033	["C","T"]	164	0.0782256	99.9218	-0.20861	0.12768	0.10228	ADRA1B	ENSP00000306662.3:p.(Thr43Ile)	missense_variant	SNV	rs149660268
	chr3:71046963	["G","C"]	239	0.114	99.886	-0.17194	0.10523	0.10228	FOXP1	ENSP00000484803.1:p.(Pro215Ala)	missense_variant	SNV	rs146606219	benign, likely benign	History of neurodevelopmental disorder, not provided, not specified
	chr6:32179914	["G","A"]	369	0.176008	99.824	-0.13937	0.0853	0.10228	RNF5	ENSP00000364235.3:p.(Ala104Thr)	missense_variant	SNV	rs151021379
	chr5:38370318	["A","T"]	81.001	0.0386363	99.9614	-0.29549	0.18085	0.10229	EGFLAM	ENSP00000346964.3:p.(Thr190Ser)	missense_variant	SNV	rs139651601
	chr10:103442334	["G","T"]	320	0.152635	99.8474	-0.14866	0.090985	0.10229	PDCD11	ENSP00000358812.3:p.(Arg1610Leu)	missense_variant	SNV	rs146747336
	chr8:143872949	["C","A"]	585	0.279036	99.721	-0.10992	0.067276	0.10229	EPPK1	ENSP00000484472.1:p.(Gly102Val)	missense_variant	SNV	rs150047119
	chr8:141218417	["G","A"]	54	0.0257572	99.9742	-0.3613	0.22114	0.1023	SLC45A4	ENSP00000428137.1:p.(Thr408Met)	missense_variant	SNV	rs147338719
	chr18:63640868	["T","C"]	174.01	0.0830002	99.917	-0.20026	0.12257	0.1023	SERPINB4		intron_variant, splice_region_variant	SNV	rs150896887
	chr1:117156892	["C","T"]	55.001	0.0262347	99.9738	-0.35798	0.21911	0.10231	VTCN1	ENSP00000351899.4:p.(Ala46Thr)	missense_variant	SNV	rs138215115
	chr10:96156760	["A","C"]	46.001	0.0219418	99.9781	-0.39142	0.23959	0.10232	ZNF518A	ENSP00000485614.1:p.(Glu146Asp)	missense_variant	SNV	rs192056709
	chr2:140233310	["T","C"]	356.05	0.169831	99.8302	-0.14057	0.086045	0.10234	LRP1B	ENSP00000374135.3:p.(Asn4559Ser)	missense_variant	SNV	rs148848707
	chr4:185587666	["G","T"]	100	0.0476985	99.9523	-0.26553	0.16254	0.10235	SORBS2	ENSP00000347852.5:p.(Phe1188Leu)	missense_variant	SNV	rs112158586
	chr10:70547342	["C","T"]	151	0.0720248	99.928	-0.21511	0.13169	0.10236	PALD1	ENSP00000263563.5:p.(His720Tyr)	missense_variant	SNV	rs146828127
	chr19:38463534	["G","A"]	223.01	0.106373	99.8936	0.17773	0.1088	0.10236	RYR1		intron_variant, splice_region_variant	SNV	rs201498416	benign, likely benign, uncertain significance	Central core myopathy, Congenital multicore myopathy with external ophthalmoplegia, Malignant hyperthermia, susceptibility to, 1, Neuromuscular disease, congenital, with uniform type 1 fiber, RYR1-Related Disorders, not provided, not specified
	chr20:23443971	["T","C"]	250	0.119246	99.8808	-0.16747	0.10252	0.10236	CSTL1	ENSP00000344907.1:p.(Ile86Thr)	missense_variant	SNV	rs139583699
	chr14:20401035	["G","A"]	617.01	0.294305	99.7057	-0.10695	0.065472	0.10237	TEP1	ENSP00000262715.5:p.(Arg500Trp)	missense_variant	SNV	rs138962979
	chr15:88475102	["T","C"]	148.01	0.0705986	99.9294	-0.21895	0.13405	0.10238	MRPS11		intron_variant, splice_region_variant	SNV	rs116306686
	chr22:30579175	["G","C"]	176.02	0.083959	99.916	0.20022	0.12258	0.10239	PES1	ENSP00000346725.6:p.(Arg495Gly)	missense_variant	SNV	rs139112920
	chr11:124023301	["G","A"]	328.01	0.156456	99.8435	-0.14658	0.089746	0.10242	OR10G9	ENSP00000364164.1:p.(Val97Met)	missense_variant	SNV	rs200348495
	chr8:43020656	["G","A"]	822.08	0.39212	99.6079	-0.092964	0.05692	0.10242	AC110275.1		NMD_transcript_variant, intron_variant	SNV	rs150276139
	chr3:46455352	["TC","T"]	322	0.153589	99.8464	-0.1489	0.09117	0.10243	LTF	ENSP00000231751.4:p.(Glu197LysfsTer22)	frameshift_variant	deletion	rs571988865
	chr22:50777958	["T","G"]	818.11	0.390227	99.6098	0.093818	0.057445	0.10243	RABL2B	ENSP00000378958.3:p.(Asp44Ala)	missense_variant	SNV	rs75855559
	chr11:102616947	["C","T"]	78.002	0.0372058	99.9628	0.30091	0.18425	0.10244	MMP20	ENSP00000260228.2:p.(Gly80Asp)	missense_variant	SNV	rs143113210
	chr2:127657479	["T","C"]	83.006	0.0395927	99.9604	0.292	0.1788	0.10244	LIMS2	ENSP00000326888.5:p.(Asn56Ser)	missense_variant	SNV	rs764187109	likely benign	Autosomal recessive limb-girdle muscular dystrophy type 2W, not provided
	chr17:37553619	["T","C"]	89.004	0.0424536	99.9575	-0.28181	0.17256	0.10245	SYNRG	ENSP00000483453.1:p.(Ile702Val)	missense_variant	SNV	rs139017068
	chr11:63463535	["C","G"]	148	0.0705938	99.9294	-0.21872	0.13393	0.10245	HRASLS5	ENSP00000301790.4:p.(Asp270His)	missense_variant	SNV	rs141749773
	chr11:66369440	["G","T"]	270.01	0.128791	99.8712	-0.16251	0.099509	0.10245	SLC29A2	ENSP00000440329.1:p.(Asn68Lys)	missense_variant	SNV	rs8187644
	chr5:35068865	["A","T"]	43.004	0.0205123	99.9795	0.40492	0.24796	0.10246	PRLR	ENSP00000482954.1:p.(Asn233Lys)	missense_variant	SNV	rs140386226
	chr2:97196710	["A","T"]	174.01	0.0830002	99.917	-0.20135	0.12329	0.10246	ANKRD36		intron_variant, splice_region_variant	SNV	rs750893537
	chr13:20731931	["C","T"]	269	0.128309	99.8717	0.16138	0.098818	0.10246	EEF1AKMT1	ENSP00000372206.1:p.(Ala140Thr)	missense_variant	SNV	rs146153743
	chr1:186345677	["G","A"]	276.01	0.131653	99.8683	0.15997	0.097956	0.10246	TPR	ENSP00000356448.3:p.(Thr1039Ile)	missense_variant	SNV	rs200209324	likely benign	not provided
	chr19:19791930	["T","C"]	1686	0.804197	99.1958	0.064834	0.039701	0.10246	ZNF506		3_prime_UTR_variant, NMD_transcript_variant	SNV	rs117717868
	chr12:12950330	["C","T"]	37	0.0176485	99.9824	0.43636	0.26721	0.10247	GPRC5D	ENSP00000228887.1:p.(Glu19Lys)	missense_variant	SNV	rs377647570
	chr11:133844579	["C","T"]	240	0.114477	99.8855	0.17227	0.10549	0.10247	SPATA19	ENSP00000299140.3:p.(Gly66Asp)	missense_variant	SNV	rs147404348
	chr6:43517174	["G","A"]	50.115	0.0239041	99.9761	0.37528	0.22982	0.10248	POLR1C	ENSP00000361465.3:p.(Arg22His)	missense_variant	SNV	rs149529196	uncertain significance	not provided
	chr20:41173918	["C","T"]	52	0.0248032	99.9752	0.36833	0.22556	0.10248	PLCG1		intron_variant, splice_region_variant	SNV	rs200202508
	chr8:143538158	["A","C"]	288.02	0.137381	99.8626	-0.15663	0.095916	0.10248	ZC3H3	ENSP00000262577.5:p.(His403Gln)	missense_variant	SNV	rs140254248
	chr7:113081933	["T","C"]	791.45	0.37751	99.6225	0.095524	0.058498	0.10248	GPR85		NMD_transcript_variant, intron_variant	SNV	rs140458989
	chr12:48836780	["T","C"]	43.007	0.0205137	99.9795	0.40461	0.24778	0.10249	DDX23	ENSP00000310723.2:p.(Lys342Arg)	missense_variant	SNV	rs141431927
	chr11:12292298	["G","A"]	45.001	0.0214648	99.9785	-0.39555	0.24224	0.10249	MICALCL		splice_donor_variant	SNV	rs200949393
	chr2:215349627	["A","G"]	62.001	0.0295736	99.9704	-0.33727	0.20654	0.10249	ATIC	ENSP00000236959.9:p.(His584Arg)	missense_variant	SNV	rs201429123	uncertain significance	AICA-ribosiduria, not provided
	chr5:98903878	["C","T"]	109.16	0.0520677	99.9479	-0.25426	0.15571	0.10249	CHD1	ENSP00000483667.1:p.(Val96Ile)	missense_variant	SNV	rs34128229
	chr9:133776055	["C","T"]	211	0.100644	99.8994	0.18286	0.11198	0.10249	VAV2	ENSP00000360916.3:p.(Arg664Gln)	missense_variant	SNV	rs147799977
	chr12:53251994	["C","G"]	342.01	0.163134	99.8369	-0.14361	0.087945	0.10249	MFSD5	ENSP00000442688.1:p.(Pro88Ala)	missense_variant	SNV	rs77048391
	chr11:64564358	["A","G"]	60.003	0.0286206	99.9714	-0.34254	0.20978	0.1025	SLC22A11	ENSP00000301891.4:p.(Gln291Arg)	missense_variant	SNV	rs142027244
	chr20:18530768	["T","C"]	153	0.0729788	99.927	-0.21463	0.13144	0.10251	SEC23B	ENSP00000338844.3:p.(Phe400Leu)	missense_variant	SNV	rs142461689	likely benign, uncertain significance	Congenital dyserythropoietic anemia, type II, Congenital dyserythropoietic anemia, type II, Cowden syndrome 7, not provided
	chr5:141215723	["T","A"]	895.16	0.426978	99.573	-0.089052	0.054539	0.10251	PCDHB13	ENSP00000345491.4:p.(Ser534Thr)	missense_variant	SNV	rs142003231
	chr4:109823997	["G","A"]	90.002	0.0429296	99.9571	0.27976	0.17134	0.10252	GAR1	ENSP00000378127.3:p.(Gly202Arg)	missense_variant	SNV	rs148302097
	chr20:63547241	["C","T"]	322	0.153589	99.8464	0.14813	0.090721	0.10252	SRMS	ENSP00000217188.1:p.(Gly75Arg)	missense_variant	SNV	rs55863722
	chr1:20116399	["G","A"]	70.001	0.0333895	99.9666	-0.3175	0.19446	0.10253	PLA2G2D	ENSP00000364246.3:p.(Ser40Phe)	missense_variant	SNV	rs150308484
	chr20:41163779	["C","T"]	51.001	0.0243267	99.9757	0.37158	0.2276	0.10255	PLCG1	ENSP00000244007.3:p.(Pro319Leu)	missense_variant	SNV	rs150381500
	chr15:65271006	["G","A"]	290.01	0.138331	99.8617	-0.15588	0.095478	0.10255	PARP16	ENSP00000261888.6:p.(Arg81Trp)	missense_variant	SNV	rs146581565
	chr8:43341903	["G","C"]	100.12	0.0477558	99.9522	-0.26544	0.1626	0.10258	POTEA	ENSP00000492193.1:p.(Lys404Asn)	missense_variant	SNV	rs200124943
	chr9:134805067	["G","A"]	113	0.0538994	99.9461	-0.25013	0.15322	0.10258	COL5A1		intron_variant, splice_region_variant	SNV	rs202054108	benign, likely benign, uncertain significance	Cardiovascular phenotype, Ehlers-Danlos syndrome, classic type, Ehlers-Danlos syndrome, classic type, 1, not provided, not specified
	chr12:15516808	["C","T"]	65.001	0.0310045	99.969	0.32904	0.20156	0.10259	PTPRO	ENSP00000281171.4:p.(Thr544Met)	missense_variant	SNV	rs137966245
	chr1:151366718	["T","C"]	49	0.0233723	99.9766	0.37931	0.23237	0.10261	SELENBP1		intron_variant, splice_region_variant	SNV	rs758836262
	chr19:52705418	["G","C"]	64.012	0.0305328	99.9695	-0.33158	0.20314	0.10262	ZNF611	ENSP00000439211.1:p.(Ala546Gly)	missense_variant	SNV	rs200565572
	chr19:13982195	["C","T"]	582	0.277606	99.7224	0.11053	0.067715	0.10262	RFX1	ENSP00000254325.3:p.(Ala183Thr)	missense_variant	SNV	rs61735284	benign	not provided
	chr21:39180412	["T","G"]	36.003	0.0171729	99.9828	-0.44231	0.27098	0.10263	PSMG1	ENSP00000329915.3:p.(Asn89Thr)	missense_variant	SNV	rs187341087
	chr12:11133839	["G","A"]	78.002	0.0372058	99.9628	0.30082	0.1843	0.10263	AC018630.6		NMD_transcript_variant, intron_variant	SNV	rs142677638
	chr12:11133839	["G","A"]	78.002	0.0372058	99.9628	0.30082	0.1843	0.10263	TAS2R30	ENSP00000444736.1:p.(Pro136Ser)	missense_variant	SNV	rs142677638
	chr2:138671160	["T","C"]	164.02	0.0782352	99.9218	0.20726	0.12698	0.10263	NXPH2	ENSP00000272641.3:p.(Asn186Ser)	missense_variant	SNV	rs201929664
	chr1:155180601	["A","AAAAT"]	550.64	0.262647	99.7374	-0.11391	0.069787	0.10263	AL713999.1		NMD_transcript_variant, intron_variant	insertion	rs111910059
	chr1:11834535	["G","A"]	490	0.233723	99.7663	0.12016	0.073615	0.10264	CLCN6	ENSP00000365679.3:p.(Val580Met)	missense_variant	SNV	rs150830522	likely benign	not provided
	chr1:229526123	["A","T"]	61.001	0.0290966	99.9709	0.33967	0.20811	0.10265	ABCB10		intron_variant, splice_region_variant	SNV	rs375038821
	chr16:24789465	["A","G"]	73.006	0.0348228	99.9652	0.31045	0.19021	0.10265	TNRC6A	ENSP00000379144.3:p.(Asn275Asp)	missense_variant	SNV	rs373034622
	chr3:40182315	["C","A"]	87.001	0.0414982	99.9585	0.28123	0.1723	0.10265	MYRIP	ENSP00000301972.6:p.(His323Gln)	missense_variant	SNV	rs140013771
	chr10:73655846	["T","C"]	56.056	0.0267379	99.9733	0.3544	0.21714	0.10266	SYNPO2L	ENSP00000378289.2:p.(Glu26Gly)	missense_variant	SNV	rs759026761
	chr11:5301069	["G","A"]	121.01	0.05772	99.9423	-0.24161	0.14804	0.10266	OR51B4	ENSP00000369573.1:p.(Thr293Ile)	missense_variant	SNV	rs145012453
	chr5:149042718	["A","G"]	515.04	0.245667	99.7543	-0.11703	0.071703	0.10266	SH3TC2	ENSP00000423660.1:p.(Tyr169His)	missense_variant	SNV	rs80359890	likely benign, uncertain significance, likely pathogenic	Arthrogryposis multiplex congenita, Charcot-Marie-Tooth disease, Charcot-Marie-Tooth disease type 4, Charcot-Marie-Tooth disease type 4C, Congenital contracture, Decreased muscle mass, Hemihypertrophy, Scoliosis, Short lower limbs, Susceptibility to mononeuropathy of the median nerve, mild, Toe walking, Upper limb undergrowth, not provided, not specified
	chr8:10609354	["G","A"]	36.009	0.0171758	99.9828	0.44229	0.271	0.10267	RP1L1	ENSP00000371923.3:p.(Arg1582Trp)	missense_variant	SNV	rs185345872	uncertain significance	not provided
	chr1:17093626	["C","T"]	176	0.0839494	99.9161	-0.20043	0.12281	0.10267	PADI2	ENSP00000364635.4:p.(Arg157Gln)	missense_variant	SNV	rs138321729
	chr7:151385208	["C","T"]	279	0.133079	99.8669	0.15718	0.096309	0.10267	WDR86	ENSP00000419162.2:p.(Arg269His)	missense_variant	SNV	rs201559645
	chr22:18088068	["G","A"]	279.01	0.133084	99.8669	0.15902	0.097438	0.10267	PEX26	ENSP00000331106.5:p.(Arg304His)	missense_variant	SNV	rs17851387	likely benign, uncertain significance	Peroxisome biogenesis disorder 7A (Zellweger), Peroxisome biogenesis disorder 7A (Zellweger), Peroxisome biogenesis disorder 7B, not specified
	chr4:109913381	["A","C"]	51.003	0.0243277	99.9757	0.37172	0.22777	0.10268	EGF	ENSP00000265171.5:p.(Ser16Arg)	missense_variant	SNV	rs11568849	benign	Renal hypomagnesemia 4, not provided
	chr3:48373610	["CAT","C"]	136	0.06487	99.9351	0.22636	0.1387	0.10268	FBXW12	ENSP00000296438.5:p.(Trp65GlufsTer21)	frameshift_variant	deletion	rs540778282
	chr4:41013849	["G","T"]	240	0.114477	99.8855	-0.17114	0.10486	0.10268	APBB2	ENSP00000427211.1:p.(Ser190Tyr)	missense_variant	SNV	rs146518311
	chr5:80560050	["T","C"]	112.01	0.0534271	99.9466	-0.2512	0.15392	0.10269	ANKRD34B		intron_variant, splice_region_variant	SNV	rs185775880
	chr15:85064389	["A","T"]	291.01	0.138808	99.8612	0.15518	0.095086	0.10269	PDE8A	ENSP00000311453.4:p.(Gln69Leu)	missense_variant	SNV	rs61734393
	chr1:233614320	["A","G"]	71.001	0.0338664	99.9661	0.31475	0.19287	0.1027	KCNK1	ENSP00000355580.3:p.(Asp50Gly)	missense_variant	SNV	rs147368935
	chr9:112889702	["C","G"]	295	0.140711	99.8593	0.15481	0.094866	0.1027	SLC46A2	ENSP00000363345.4:p.(Gly327Ala)	missense_variant	SNV	rs146384415
	chr7:80810656	["G","A"]	76	0.0362509	99.9637	0.30423	0.18643	0.10271	SEMA3C	ENSP00000411193.2:p.(Arg165Cys)	missense_variant	SNV	rs146671063
	chr2:38075207	["C","T"]	92.002	0.0438836	99.9561	-0.27076	0.16593	0.10272	CYP1B1	ENSP00000478561.1:p.(Gly61Glu)	missense_variant	SNV	rs28936700	pathogenic	Anterior segment dysgenesis 6, Anterior segment dysgenesis 6, Congenital glaucoma, Glaucoma 3, primary infantile, B, Glaucoma 3A, Glaucoma 3A, not provided
	chr19:44819647	["C","T"]	302	0.14405	99.856	-0.1523	0.093328	0.10272	BCAM	ENSP00000270233.5:p.(Leu562Phe)	missense_variant	SNV	rs149302547
	chr9:36258410	["C","G"]	42	0.0200334	99.98	0.40951	0.25098	0.10275	CLTA		NMD_transcript_variant, intron_variant	SNV	rs1011760019
	chr7:138838042	["G","C"]	45	0.0214643	99.9785	0.39523	0.24222	0.10275	KIAA1549	ENSP00000416040.1:p.(Pro1906Arg)	missense_variant	SNV	rs199760888	uncertain significance	not provided
	chr16:67540119	["C","T"]	93	0.0443596	99.9556	0.27289	0.16725	0.10275	RIPOR1	ENSP00000400099.2:p.(Arg181Cys)	missense_variant	SNV	rs201301988
	chr1:89107345	["T","C"]	118.01	0.0562891	99.9437	-0.24419	0.14966	0.10275	GBP2		NMD_transcript_variant, intron_variant	SNV	rs543459231
	chr19:2114127	["TCTTCTC","T"]	356.62	0.170103	99.8299	0.14105	0.086444	0.10275	AP3D1	ENSP00000347416.5:p.(Glu865_Lys866del)	inframe_deletion	deletion	rs756601658	uncertain significance	not provided
	chr4:147542480	["A","G"]	935.05	0.446005	99.554	0.086873	0.053242	0.10275	EDNRA	ENST00000324300.9:c.1146A>G(p.(Ser382=))	splice_region_variant, synonymous_variant	SNV	rs141331809	benign	not provided
	chr13:38688924	["C","T"]	134	0.0639161	99.9361	0.22779	0.13961	0.10276	FREM2	ENSP00000280481.7:p.(Ser527Leu)	missense_variant	SNV	rs139804851	likely benign, uncertain significance	Fraser syndrome 2, not provided, not specified
	chr11:2317451	["C","T"]	143	0.0682089	99.9318	0.22184	0.13596	0.10276	TSPAN32	ENSP00000182290.4:p.(Ser276Leu)	missense_variant	SNV	rs149230396
	chr17:15735368	["C","T"]	604.02	0.288109	99.7119	-0.10925	0.066956	0.10276	AC005324.4		NMD_transcript_variant, intron_variant	SNV	rs73978520
	chr17:15735368	["C","T"]	604.02	0.288109	99.7119	-0.10925	0.066956	0.10276	TBC1D26	ENSP00000434391.1:p.(Pro7Leu)	NMD_transcript_variant, missense_variant	SNV	rs73978520
	chr11:85996853	["C","G"]	477.02	0.227532	99.7725	-0.12141	0.074416	0.10277	PICALM	ENSP00000377015.3:p.(Ala411Pro)	missense_variant	SNV	rs34013602
	chr5:176576092	["G","C"]	537.02	0.256151	99.7438	-0.11479	0.070357	0.10277	CDHR2	ENSP00000424565.1:p.(Glu367Asp)	missense_variant	SNV	rs77520184
	chr10:79311023	["A","T"]	105.08	0.0501216	99.9499	-0.25879	0.15862	0.10278	ZMIZ1	ENSP00000334474.5:p.(Ser979Cys)	missense_variant	SNV	rs202180044
	chr8:16150291	["C","A"]	76.01	0.0362557	99.9637	-0.3042	0.18645	0.10279	MSR1	ENSP00000405453.2:p.(Asp325Tyr)	missense_variant	SNV	rs142534680	uncertain significance	not provided
	chr1:18481357	["C","T"]	873.01	0.416413	99.5836	0.090409	0.055415	0.10279	KLHDC7A	ENSP00000383505.1:p.(Arg126Trp)	missense_variant	SNV	rs72944731
	chr8:141518509	["G","A"]	44.008	0.0209912	99.979	-0.39988	0.24511	0.10281	AC138647.1	ENSP00000489749.1:p.(Ala121Thr)	missense_variant	SNV	rs567936777
	chr11:117289719	["A","T"]	64.001	0.0305275	99.9695	0.33138	0.20312	0.10281	BACE1	ENSP00000318585.6:p.(Asp451Glu)	missense_variant	SNV	rs142581949
	chr20:38227219	["G","A"]	81.002	0.0386368	99.9614	0.29478	0.18069	0.10281	KIAA1755	ENSP00000279024.4:p.(Arg663Trp)	missense_variant	SNV	rs139376869
	chr19:2351568	["G","A"]	39	0.0186024	99.9814	0.42463	0.26029	0.10282	SPPL2B	ENSP00000478298.1:p.(Val497Met)	missense_variant	SNV	rs372778976
	chr15:42359675	["G","T"]	543.02	0.259013	99.741	0.11452	0.070201	0.10282	AC012651.1		NMD_transcript_variant, intron_variant	SNV	rs113881834	uncertain significance	Autosomal recessive limb-girdle muscular dystrophy type 2A, Limb-Girdle Muscular Dystrophy, Recessive
	chr16:261480	["C","G"]	54	0.0257572	99.9742	0.36073	0.22113	0.10283	AC004754.1	ENSP00000471331.1:p.(Pro225Arg)	missense_variant	SNV	rs200842636
	chr16:261480	["C","G"]	54	0.0257572	99.9742	0.36073	0.22113	0.10283	FAM234A	ENSP00000382814.3:p.(Pro225Arg)	missense_variant	SNV	rs200842636
	chr3:122414990	["G","GACCC"]	73.003	0.0348214	99.9652	0.31028	0.1902	0.10283	WDR5B	ENSP00000330381.4:p.(Ser180TrpfsTer8)	frameshift_variant	insertion	rs762980188
	chr12:109281754	["C","T"]	1358	0.647746	99.3523	-0.072083	0.044188	0.10283	FOXN4	ENSP00000299162.5:p.(Arg316His)	missense_variant	SNV	rs61741949
	chr3:101665442	["C","T"]	285.01	0.135946	99.8641	0.15789	0.096793	0.10284	ZBTB11	ENSP00000326200.4:p.(Arg382Gln)	missense_variant	SNV	rs9811237
	chr20:63746982	["C","T"]	106	0.0505605	99.9494	-0.25756	0.15789	0.10285	ZBTB46	ENSP00000245663.3:p.(Arg573Gln)	missense_variant	SNV	rs200624508
	chr1:21984316	["C","G"]	401.01	0.191276	99.8087	-0.13267	0.081332	0.10285	CELA3B	ENSP00000338369.6:p.(Ile209Met)	missense_variant	SNV	rs77941170
	chr12:10934170	["C","T"]	84	0.0400668	99.9599	0.28652	0.17566	0.10286	AC018630.6		NMD_transcript_variant, intron_variant	SNV	rs567552638
	chr18:49954435	["C","T"]	163	0.0777486	99.9223	0.20808	0.12756	0.10286	MYO5B	ENSP00000285039.6:p.(Val516Ile)	missense_variant, splice_region_variant	SNV	rs192135533	likely benign	not provided
	chr16:3289425	["C","T"]	57	0.0271882	99.9728	-0.35133	0.2154	0.10288	ZNF263	ENSP00000219069.5:p.(Pro307Ser)	missense_variant	SNV	rs142118859
	chr17:3630233	["A","G"]	77.017	0.036736	99.9633	-0.30209	0.18521	0.10288	AC027796.3	ENST00000572919.1:c.282T>C(p.(His94=))	NMD_transcript_variant, synonymous_variant	SNV	rs118034827	likely benign	not provided
	chr12:6016636	["A","T"]	420.01	0.200339	99.7997	0.13013	0.079782	0.10288	VWF	ENSP00000261405.5:p.(Ser1731Thr)	missense_variant	SNV	rs61750603	uncertain significance, likely pathogenic	not provided, not specified, von Willebrand disorder
	chr2:189863774	["C","T"]	63.004	0.030052	99.9699	0.3343	0.20496	0.10289	PMS1	ENSP00000406490.2:p.(Arg630Ter)	stop_gained	SNV	rs139932286	uncertain significance, not provided	not provided, not specified
	chr14:94062381	["T","C"]	91.008	0.0434095	99.9566	-0.27789	0.17038	0.10289	DDX24	ENSP00000481495.1:p.(Lys320Arg)	missense_variant	SNV	rs199917054
	chr19:31277272	["C","T"]	56	0.0267112	99.9733	0.35484	0.21757	0.1029	TSHZ3	ENSP00000240587.4:p.(Glu841Lys)	missense_variant	SNV	rs199794016
	chr8:17184809	["G","A"]	50.001	0.0238497	99.9762	-0.37479	0.22982	0.10294	ZDHHC2	ENSP00000262096.8:p.(Glu51Lys)	missense_variant	SNV	rs144592213
	chr8:54621584	["G","A"]	93	0.0443596	99.9556	-0.27484	0.16854	0.10294	RP1		intron_variant, splice_region_variant	SNV	rs199632605	uncertain significance	Retinitis pigmentosa, not provided
	chr6:152722128	["A","G"]	176.03	0.0839637	99.916	0.2004	0.12289	0.10294	MYCT1	ENSP00000356214.5:p.(Thr195Ala)	missense_variant	SNV	rs147758797
	chr11:62706290	["A","G"]	663.04	0.31626	99.6837	-0.10395	0.063744	0.10294	HNRNPUL2-BSCL2		NMD_transcript_variant, intron_variant	SNV	rs529417327
	chr7:4816363	["G","A"]	57.001	0.0271886	99.9728	-0.35138	0.21547	0.10295	RADIL	ENSP00000382492.3:p.(Arg611Cys)	missense_variant	SNV	rs370871924
	chr10:6485259	["A","G"]	62.004	0.029575	99.9704	-0.33652	0.20638	0.10298	PRKCQ	ENSP00000263125.5:p.(Leu304Ser)	missense_variant	SNV	rs142220465
	chr15:22999178	["G","T"]	88.006	0.0419776	99.958	0.28254	0.17327	0.10298	TUBGCP5		NMD_transcript_variant, intron_variant	SNV	rs143916755
	chr2:97805616	["C","A"]	241	0.114953	99.885	0.1721	0.10555	0.10298	TMEM131	ENSP00000186436.5:p.(Val715Leu)	missense_variant	SNV	rs200043262
	chr9:37887879	["C","A"]	47.001	0.0224188	99.9776	-0.38648	0.23702	0.10299	AL138752.2		NMD_transcript_variant, intron_variant	SNV	rs150196013
	chr9:37887879	["C","A"]	47.001	0.0224188	99.9776	-0.38648	0.23702	0.10299	SLC25A51	ENSP00000366945.2:p.(Met224Ile)	missense_variant	SNV	rs150196013
	chr6:35510965	["GCCTCCTCTTCCTCGTCCTCCTCGT","G"]	681.09	0.32487	99.6751	-0.10165	0.062343	0.10299	TULP1	ENSP00000229771.6:p.(Asp124_Glu131del)	inframe_deletion	deletion	rs281865169	benign, uncertain significance	not provided, not specified
	chr1:232445727	["G","C"]	54.001	0.0257577	99.9742	-0.36067	0.22122	0.10302	SIPA1L2	ENSP00000355589.1:p.(Thr1052Ser)	missense_variant	SNV	rs199716225
	chr17:69114850	["T","C"]	74.013	0.0353031	99.9647	-0.30799	0.18891	0.10303	ABCA6	ENSP00000284425.1:p.(Asn565Ser)	missense_variant	SNV	rs145840477
	chr11:119174663	["C","A"]	149	0.0710708	99.9289	-0.21722	0.13324	0.10303	NLRX1	ENSP00000386858.5:p.(Leu354Ile)	missense_variant	SNV	rs199828804
	chr17:19745113	["T","C"]	40.005	0.0190818	99.9809	-0.41882	0.2569	0.10304	ALDH3A1	ENSP00000225740.6:p.(Glu6Gly)	missense_variant	SNV	rs200717464
	chr11:9060521	["G","A"]	1792	0.854758	99.1452	0.062905	0.038584	0.10304	SCUBE2	ENSP00000310658.3:p.(Thr285Met)	missense_variant	SNV	rs72547298
	chr1:1291381	["G","A"]	52	0.0248032	99.9752	-0.36742	0.22537	0.10305	SCNN1D	ENSP00000368411.5:p.(Arg727His)	missense_variant	SNV	rs147707193
	chr2:230045898	["C","G"]	136	0.06487	99.9351	-0.22767	0.13966	0.10306	SLC16A14	ENSP00000295190.4:p.(Val410Leu)	missense_variant	SNV	rs141760905
	chr20:35668332	["C","A"]	34.002	0.0162185	99.9838	-0.45462	0.27888	0.10307	AL109827.1		NMD_transcript_variant, intron_variant	SNV	rs536774937
	chr16:31083794	["C","T"]	68	0.032435	99.9676	-0.32162	0.1973	0.10307	PRSS53	ENSP00000280606.6:p.(Cys553Tyr)	missense_variant	SNV	rs182093647
	chr16:31086081	["C","G"]	68.005	0.0324374	99.9676	-0.32162	0.1973	0.10307	PRSS53	ENSP00000280606.6:p.(Val256Leu)	missense_variant	SNV	rs147135745
	chr22:26499265	["C","T"]	184	0.0877653	99.9122	-0.19546	0.1199	0.10307	TFIP11	ENSP00000384421.1:p.(Asp390Asn)	missense_variant	SNV	rs56242702
	chr16:50711962	["G","A"]	191	0.0911042	99.9089	0.19032	0.11675	0.10307	NOD2	ENSP00000300589.2:p.(Arg684Gln)	missense_variant	SNV	rs114664276	likely benign, uncertain significance	Blau syndrome, Blau syndrome, Inflammatory bowel disease 1, Inflammatory bowel disease 1, Psoriatic arthritis, susceptibility to, Susceptibility to Yao syndrome
	chr2:175074815	["A","T"]	91.001	0.0434062	99.9566	-0.27774	0.17038	0.10308	ATF2	ENSP00000264110.2:p.(Ser438Thr)	missense_variant	SNV	rs142443599
	chr10:133420142	["C","T"]	118	0.0562843	99.9437	-0.24435	0.1499	0.10308	MTG1	ENSP00000323047.6:p.(Pro328Ser)	missense_variant	SNV	rs115594216
	chr10:133420142	["C","T"]	118	0.0562843	99.9437	-0.24435	0.1499	0.10308	AL360181.3	ENSP00000436767.1:p.(Pro333Ser)	missense_variant	SNV	rs115594216
	chr20:37040281	["A","G"]	181.01	0.0863391	99.9137	-0.19755	0.12119	0.10308	RBL1	ENSP00000362768.3:p.(Ile592Thr)	missense_variant	SNV	rs138473222
	chr2:37289520	["A","G"]	324.01	0.154548	99.8455	0.14815	0.090882	0.10308	PRKD3		intron_variant, splice_region_variant	SNV	rs140459696
	chr4:70335828	["G","C"]	639.01	0.304798	99.6952	-0.10537	0.064639	0.10308	CABS1	ENSP00000273936.4:p.(Lys263Asn)	missense_variant	SNV	rs144583373
	chr9:33923985	["A","C"]	55.002	0.0262352	99.9738	-0.35794	0.21959	0.10309	UBAP2	ENSP00000354039.1:p.(Phe869Cys)	missense_variant	SNV	rs140260131
	chr2:37216151	["C","T"]	66.002	0.031482	99.9685	-0.32609	0.20005	0.10309	CEBPZ	ENSP00000234170.5:p.(Arg790His)	missense_variant	SNV	rs140521893
	chr19:4513317	["A","C"]	40.157	0.0191543	99.9808	0.41908	0.2571	0.1031	PLIN4	ENSP00000488481.1:p.(Leu216Val)	missense_variant	SNV	rs186982743
	chr16:647780	["C","T"]	50	0.0238493	99.9762	-0.37511	0.23013	0.10311	MCRIP2		intron_variant, splice_region_variant	SNV	rs201848182
	chr17:4785609	["A","G"]	41	0.0195564	99.9804	-0.41391	0.25395	0.10312	VMO1	ENSP00000328397.5:p.(Val121Ala)	missense_variant	SNV	rs200001295
	chr11:77157000	["G","A"]	59.002	0.0281431	99.9719	-0.34484	0.21157	0.10312	MYO7A	ENSP00000386331.3:p.(Arg244His)	missense_variant	SNV	rs121965081	uncertain significance	Usher syndrome type 1B, not provided, not specified
	chr10:103458664	["C","T"]	104	0.0496065	99.9504	0.25979	0.1594	0.10314	CALHM1	ENSP00000329926.5:p.(Ala30Thr)	missense_variant	SNV	rs146465393
	chr6:52423941	["T","C"]	179.03	0.0853947	99.9146	0.19811	0.12156	0.10314	EFHC1		intron_variant, splice_region_variant	SNV	rs201860746	benign, likely benign, uncertain significance	Juvenile myoclonic epilepsy, Juvenile myoclonic epilepsy, Typical absence seizure, not specified
	chr12:57249162	["TTCTTCC","T"]	45.015	0.0214715	99.9785	0.39483	0.24226	0.10316	STAC3	ENSP00000329200.2:p.(Glu75_Glu76del)	inframe_deletion	deletion	rs747619441	uncertain significance	Bailey-Bloch congenital myopathy
	chr3:124385023	["C","T"]	55.001	0.0262347	99.9738	0.35713	0.21913	0.10316	KALRN	ENSP00000353109.3:p.(Thr648Ile)	missense_variant	SNV	rs141149712
	chr3:130376262	["C","T"]	101	0.0481755	99.9518	-0.26361	0.16175	0.10316	COL6A5	ENST00000312481.11:c.93C>T(p.(Val31=))	NMD_transcript_variant, synonymous_variant	SNV	rs375962998
	chr3:183499798	["C","A"]	138	0.065824	99.9342	-0.22552	0.13838	0.10316	KLHL6	ENSP00000341342.3:p.(Met313Ile)	missense_variant	SNV	rs144110462
	chr1:228275898	["A","G"]	58.124	0.0277243	99.9723	0.34776	0.21339	0.10317	OBSCN	ENSP00000455507.2:p.(Lys2406Arg)	missense_variant	SNV	rs375810575
	chr16:20963502	["G","C"]	66.001	0.0314815	99.9685	-0.32598	0.20003	0.10318	DNAH3	ENSP00000261383.3:p.(Pro3461Arg)	missense_variant	SNV	rs200928718
	chr22:25040854	["G","A"]	973	0.464107	99.5359	0.086126	0.05285	0.10318	KIAA1671	ENSP00000385152.3:p.(Gly1242Arg)	missense_variant	SNV	rs200060948
	chr8:27458412	["C","T"]	82	0.0391128	99.9609	0.29295	0.17977	0.10319	PTK2B	ENSP00000380638.1:p.(Thr978Met)	missense_variant	SNV	rs200679547
	chr14:81498470	["C","T"]	51.001	0.0243267	99.9757	-0.37149	0.22797	0.1032	SEL1L	ENSP00000337053.4:p.(Gly306Ser)	missense_variant	SNV	rs148757384
	chrX:1601070	["T","C"]	105.02	0.050093	99.9499	0.25884	0.15884	0.10321	AKAP17A	ENSP00000324827.3:p.(Cys522Arg)	missense_variant	SNV	rs150808537
	chr5:38338777	["C","G"]	39	0.0186024	99.9814	-0.4241	0.26028	0.10322	EGFLAM	ENSP00000346964.3:p.(Thr96Ser)	missense_variant	SNV	rs74624102
	chr2:166903808	["G","A"]	54.001	0.0257577	99.9742	0.36063	0.22132	0.10322	XIRP2	ENSP00000386840.1:p.(Arg109His)	missense_variant	SNV	rs111792328
	chr9:5747304	["T","C"]	58.001	0.0276656	99.9723	0.34771	0.21339	0.10322	RIC1	ENST00000414202.6:c.1251T>C(p.(Ser417=))	splice_region_variant, synonymous_variant	SNV	rs201153081
	chr16:23482941	["C","T"]	270	0.128786	99.8712	0.16136	0.099028	0.10322	GGA2	ENSP00000311962.4:p.(Asp288Asn)	missense_variant	SNV	rs117323704
	chr1:151518842	["T","G"]	509.01	0.24279	99.7572	0.11804	0.072443	0.10322	CGN	ENSP00000271636.7:p.(Val108Gly)	missense_variant	SNV	rs142903144
	chr5:14498524	["T","C"]	286.02	0.136427	99.8636	-0.15688	0.096282	0.10323	TRIO	ENSP00000339299.4:p.(Leu2739Pro)	missense_variant	SNV	rs148564401	benign	not provided
	chr18:7231857	["A","G"]	300.02	0.143105	99.8569	0.15336	0.094121	0.10323	LRRC30	ENSP00000372959.2:p.(Asn240Ser)	missense_variant	SNV	rs77059471
	chr2:189043143	["T","A"]	197.02	0.0939757	99.906	-0.18881	0.11588	0.10324	COL5A2		intron_variant, splice_region_variant	SNV	rs367643805	benign, likely benign, uncertain significance	Connective tissue disorder, Disproportionate tall stature, Ehlers-Danlos syndrome type 7A, Ehlers-Danlos syndrome, classic type, 1, Ehlers-Danlos syndrome, classic type, 2, Familial thoracic aortic aneurysm and aortic dissection, not provided, not specified
	chr2:151627148	["A","T"]	147.01	0.0701216	99.9299	0.21851	0.13411	0.10325	NEB	ENSP00000484342.1:p.(Ser3401Thr)	missense_variant	SNV	rs199847072	likely benign, uncertain significance	Nemaline myopathy 2, not provided, not specified
	chr7:2544978	["T","G"]	128.02	0.0610637	99.9389	0.23455	0.14396	0.10326	BRAT1	ENSP00000339637.4:p.(Ser121Arg)	missense_variant	SNV	rs138585448	likely benign	Lethal neonatal spasticity-epileptic encephalopathy syndrome, not provided
	chr16:68231987	["A","T"]	86.009	0.041025	99.959	0.28229	0.17327	0.10327	ESRP2	ENSP00000454554.1:p.(Cys382Ser)	missense_variant	SNV	rs149234558
	chr9:95082571	["G","A"]	367	0.175054	99.8249	-0.13855	0.085043	0.10328	C9orf3		intron_variant, splice_region_variant	SNV	rs41281194
