## Supplemental Tables for "Long-telomeropathy is associated with tumor predisposition syndrome" (part 5 of 33)

### Sheet: ST8. ExWAS PheRS_LTL (continued)
	ST7. Summary statitsics from the exome scan of telomere maintenance genes. Only variants with predicted protein altering effect were screened. Bonferroni p-value treshold, alpha=0.05, n-test=192285, p-value=2.60E-7
	chr8:74361955	["A","G"]	84.014	0.0400735	99.9599	-0.28889	0.17733	0.1033	GDAP1	ENSP00000220822.7:p.(Ile186Val)	missense_variant	SNV	rs148508128	uncertain significance	Charcot-Marie-Tooth disease recessive intermediate A, Charcot-Marie-Tooth disease type 4A, Charcot-Marie-Tooth disease, axonal, with vocal cord paresis, autosomal recessive, not provided
	chr1:31798252	["CAGCTGCATCG","C"]	57	0.0271882	99.9728	-0.35062	0.21523	0.10331	SPOCD1	ENSP00000353670.2:p.(Ser697TrpfsTer18)	frameshift_variant	deletion	rs757412948
	chr16:76553429	["G","A"]	57.002	0.0271891	99.9728	-0.35064	0.21524	0.10331	CNTNAP4	ENSP00000417628.1:p.(Val1200Met)	missense_variant	SNV	rs553614445
	chr16:76553429	["G","A"]	57.002	0.0271891	99.9728	-0.35064	0.21524	0.10331	AC104151.1	ENSP00000455258.1:p.(Val5Met)	NMD_transcript_variant, missense_variant	SNV	rs553614445
	chr5:141180333	["C","A"]	515	0.245648	99.7544	-0.11699	0.071813	0.10331	PCDHB8	ENSP00000239444.2:p.(Leu767Ile)	missense_variant	SNV	rs2740583
	chr12:111747061	["T","C"]	809.04	0.3859	99.6141	0.093759	0.057557	0.10332	ACAD10	ENSP00000389813.2:p.(Ser788Pro)	missense_variant	SNV	rs143862876
	chr11:18475516	["C","T"]	59.003	0.0281436	99.9719	0.34493	0.21176	0.10334	LDHAL6A	ENSP00000280706.2:p.(Arg157Cys)	missense_variant	SNV	rs183567890
	chr4:99597173	["C","A"]	66.002	0.031482	99.9685	-0.32587	0.20005	0.10334	MTTP	ENSP00000427679.1:p.(Ala366Glu)	missense_variant	SNV	rs137956833	uncertain significance	not provided
	chr8:144511990	["C","T"]	1102	0.525638	99.4744	0.080066	0.049154	0.10334	RECQL4	ENSP00000482313.1:p.(Gly1105Asp)	missense_variant	SNV	rs36078464	benign, likely benign, uncertain significance	Baller-Gerold syndrome, not provided, not specified
	chr16:88532100	["G","A"]	40	0.0190794	99.9809	-0.41882	0.25713	0.10335	ZFPM1	ENSP00000326630.2:p.(Gly271Ser)	missense_variant	SNV	rs141766578
	chr2:70277247	["A","G"]	54.013	0.0257634	99.9742	-0.3602	0.22114	0.10335	PCYOX1	ENSP00000387654.2:p.(Asn458Ser)	missense_variant	SNV	rs199723193
	chr4:39199561	["G","A"]	144	0.0686859	99.9313	-0.22073	0.13551	0.10335	WDR19	ENSP00000382717.3:p.(Val164Ile)	missense_variant	SNV	rs199514431	uncertain significance	Asphyxiating thoracic dystrophy 5, Asphyxiating thoracic dystrophy 5, Cranioectodermal dysplasia 4, Senior-Loken syndrome 8, not provided, not specified
	chr5:90802875	["A","G"]	885.19	0.422223	99.5778	0.090125	0.055331	0.10335	ADGRV1	ENSP00000384582.2:p.(Asn4885Ser)	missense_variant	SNV	rs61731030	benign	Usher syndrome type 2C, not provided, not specified
	chr19:17834887	["C","T"]	2172	1.03601	98.964	0.057147	0.035086	0.10336	JAK3	ENSP00000391676.1:p.(Val722Ile)	missense_variant	SNV	rs3213409	benign, likely benign, likely pathogenic	Acute megakaryoblastic leukemia, Lymphoblastic leukemia, acute, with lymphomatous features, T-B+ severe combined immunodeficiency due to JAK3 deficiency, not provided, not specified
	chr6:166307523	["G","C"]	54.031	0.025772	99.9742	0.36089	0.22158	0.10337	PRR18	ENSP00000319590.3:p.(Ala207Gly)	missense_variant	SNV	rs749679057
	chr13:40749219	["G","A"]	91.002	0.0434066	99.9566	0.27749	0.17037	0.10337	MRPS31	ENSP00000315397.6:p.(Pro293Ser)	missense_variant	SNV	rs139173700
	chr11:67611564	["C","T"]	119	0.0567613	99.9432	0.24276	0.14905	0.10337	NDUFV1	ENSP00000322450.6:p.(Arg359Cys)	missense_variant	SNV	rs142499054	likely benign, uncertain significance	Leigh syndrome, Mitochondrial complex I deficiency, nuclear type 1, not provided
	chr3:112999441	["T","C"]	502.02	0.239456	99.7605	0.11796	0.072425	0.10337	GTPBP8		intron_variant, splice_region_variant	SNV	rs184866608
	chr6:49521761	["AC","A"]	31.001	0.014787	99.9852	-0.47527	0.29182	0.10338	GLYATL3	ENSP00000360240.4:p.(Ser145ValfsTer10)	frameshift_variant	deletion	rs778691238
	chr9:97354929	["A","G"]	54.001	0.0257577	99.9742	-0.36046	0.22132	0.10338	CCDC180	ENSP00000434727.1:p.(His1106Arg)	missense_variant	SNV	rs140941396
	chr17:8758318	["C","G"]	73.043	0.0348404	99.9652	-0.31003	0.19036	0.10339	SPDYE4	ENSP00000329522.6:p.(Arg22Pro)	missense_variant	SNV	rs577856472
	chr19:48195512	["A","G"]	75.054	0.0357997	99.9642	0.30561	0.18765	0.10339	ZSWIM9	ENSP00000480314.1:p.(Glu483Gly)	missense_variant	SNV	rs770762230
	chr1:7810510	["A","G"]	79.008	0.0376857	99.9623	-0.29414	0.1806	0.10339	PER3	ENSP00000482093.1:p.(Met482Val)	missense_variant	SNV	rs140689946
	chr19:45347975	["G","T"]	196.64	0.0937944	99.9062	0.18988	0.11659	0.10339	KLC3	ENSP00000436019.1:p.(Gln212His)	missense_variant	SNV	rs180782823
	chr9:66908309	["G","C"]	323.01	0.154071	99.8459	-0.14614	0.089729	0.10339	ZNF658	ENSP00000482447.1:p.(Glu29Asp)	missense_variant	SNV	rs140424782
	chr11:95786216	["C","T"]	351	0.167422	99.8326	0.14149	0.086875	0.10339	FAM76B	ENSP00000351631.5:p.(Arg89His)	missense_variant	SNV	rs200608990
	chr19:44177567	["A","G"]	611.01	0.291443	99.7086	0.10741	0.065951	0.10339	ZNF226	ENSP00000336719.5:p.(Asn769Asp)	missense_variant	SNV	rs137990740
	chr16:54933686	["A","G"]	51.009	0.0243306	99.9757	-0.37057	0.22756	0.10342	IRX5	ENSP00000378132.4:p.(His422Arg)	missense_variant	SNV	rs143660069
	chr16:25217047	["T","C"]	148.02	0.0706034	99.9294	0.21774	0.13371	0.10342	AQP8	ENSP00000219660.5:p.?	start_lost	SNV	rs146610605
	chr2:171325867	["C","T"]	130	0.0620081	99.938	-0.23047	0.14153	0.10343	METTL8	ENSP00000480056.1:p.(Gly336Asp)	missense_variant	SNV	rs189802267
	chr5:9054081	["G","A"]	159	0.0758407	99.9242	0.21054	0.12929	0.10344	SEMA5A		intron_variant, splice_region_variant	SNV	rs373427977	likely benign	not provided
	chr8:22281180	["C","A"]	65.001	0.0310045	99.969	0.32825	0.20159	0.10345	PIWIL2	ENSP00000349208.6:p.(Pro87Thr)	missense_variant	SNV	rs140193081
	chr10:5742510	["G","A"]	749.01	0.357267	99.6427	0.097439	0.059839	0.10345	FAM208B	ENSP00000328426.5:p.(Cys914Tyr)	missense_variant	SNV	rs78692345
	chr19:43719028	["T","C"]	81.012	0.0386415	99.9614	-0.29408	0.18061	0.10346	IRGC	ENSP00000244314.5:p.(Leu157Pro)	missense_variant	SNV	rs142490244
	chr9:129177481	["GGCGGCA","G"]	94.104	0.0448862	99.9551	-0.27297	0.16764	0.10346	IER5L	ENSP00000361569.2:p.(Leu189_Pro190del)	inframe_deletion	deletion	rs960286474
	chr12:105211248	["G","A"]	221.05	0.105438	99.8946	0.17763	0.10909	0.10346	APPL2	ENSP00000446917.1:p.(Arg119Ter)	stop_gained	SNV	rs138491961
	chr20:35276078	["C","T"]	68	0.032435	99.9676	0.3209	0.19708	0.10347	AL121753.1		NMD_transcript_variant, intron_variant	SNV	rs564906017
	chr11:65779935	["G","C"]	77	0.0367279	99.9633	-0.30156	0.1852	0.10347	AP5B1	ENSP00000454303.1:p.(Ser186Arg)	missense_variant	SNV	rs747101251
	chr19:53266813	["G","T"]	45	0.0214643	99.9785	0.39445	0.24226	0.10348	VN1R4	ENSP00000310856.4:p.(Leu285Ile)	missense_variant	SNV	rs373706971
	chr17:7572655	["C","T"]	45.001	0.0214648	99.9785	0.39438	0.24222	0.10348	SENP3-EIF4A1		3_prime_UTR_variant, NMD_transcript_variant	SNV	rs148640648
	chr8:143728286	["C","T"]	76.007	0.0362542	99.9637	0.30368	0.18651	0.10348	FAM83H	ENSP00000373565.3:p.(Gly392Asp)	missense_variant	SNV	rs782648008
	chr6:89411893	["C","A"]	199.08	0.0949583	99.905	-0.18783	0.11536	0.10348	RRAGD	ENSP00000358423.4:p.(Gly34Val)	missense_variant	SNV	rs112998985
	chr20:33408604	["A","G"]	311.01	0.148347	99.8517	0.15049	0.092427	0.10348	SNTA1		intron_variant, splice_region_variant	SNV	rs183939417	benign, likely benign	Cardiovascular phenotype, Long QT syndrome, Long QT syndrome 12, not specified
	chr3:150762661	["C","CCCG"]	618.48	0.295006	99.705	0.10727	0.065882	0.10348	SIAH2	ENSP00000322457.3:p.(Gly63dup)	inframe_insertion	insertion	rs539462897
	chr19:52554457	["A","G"]	1127.4	0.537753	99.4622	-0.079854	0.049044	0.10348	ZNF808	ENSP00000352846.4:p.(Asn514Ser)	missense_variant	SNV	rs114191415
	chr12:120562975	["G","A"]	796.06	0.379709	99.6203	-0.093868	0.057652	0.10349	RNF10	ENSP00000415682.2:p.(Gly387Arg)	missense_variant	SNV	rs116727495	benign	not provided
	chr11:2301785	["C","T"]	76.003	0.0362523	99.9637	-0.3037	0.18654	0.1035	C11orf21	ENSP00000406541.2:p.(Cys26Tyr)	missense_variant	SNV	rs770509219
	chr19:10021642	["T","C"]	2309.2	1.10145	98.8985	-0.055517	0.034098	0.1035	RDH8	ENSP00000466058.1:p.(Tyr297His)	missense_variant	SNV	rs45503592
	chr19:45784145	["G","A"]	100	0.0476985	99.9523	-0.26478	0.16263	0.10351	AC011530.1		NMD_transcript_variant, intron_variant	SNV	rs548809581
	chr1:205614125	["C","G"]	101	0.0481755	99.9518	0.26337	0.16177	0.10351	ELK4		NMD_transcript_variant, intron_variant	SNV	rs146414537
	chr1:156932519	["G","A"]	1195	0.569998	99.43	-0.076976	0.04728	0.10351	LRRC71	ENSP00000336661.7:p.(Val513Met)	missense_variant	SNV	rs35745377
	chr10:123053119	["A","C"]	111.01	0.0529502	99.947	0.25204	0.15482	0.10352	ACADSB	ENSP00000357873.3:p.(Lys396Thr)	missense_variant	SNV	rs148640214	benign, uncertain significance	Deficiency of 2-methylbutyryl-CoA dehydrogenase
	chr2:1942998	["T","TTCC"]	139.15	0.0663725	99.9336	-0.22454	0.13792	0.10352	MYT1L	ENSP00000382114.2:p.(Glu167dup)	inframe_insertion	insertion	rs148009982	benign	not provided
	chr19:16495819	["T","C"]	176.06	0.0839781	99.916	-0.19902	0.12225	0.10352	CALR3	ENSP00000269881.2:p.(Asn42Ser)	missense_variant	SNV	rs149634686	benign, likely benign	Hypertrophic cardiomyopathy 19, not provided, not specified
	chr19:16495819	["T","C"]	176.06	0.0839781	99.916	-0.19902	0.12225	0.10352	AC008764.1		3_prime_UTR_variant, NMD_transcript_variant	SNV	rs149634686	benign, likely benign	Hypertrophic cardiomyopathy 19, not provided, not specified
	chr8:80993311	["C","T"]	49	0.0233723	99.9766	0.37792	0.23214	0.10353	PAG1		intron_variant, splice_region_variant	SNV	rs533487118
	chr11:62910463	["C","T"]	56.001	0.0267117	99.9733	0.35364	0.21722	0.10353	CHRM1	ENSP00000306490.3:p.(Arg213Gln)	missense_variant	SNV	rs146879247
	chr15:88858997	["G","A"]	83.001	0.0395903	99.9604	-0.29075	0.1786	0.10353	ACAN	ENSP00000387356.2:p.(Glu2138Lys)	missense_variant	SNV	rs371628768
	chr12:57780735	["G","A"]	493	0.235154	99.7648	0.11855	0.07282	0.10353	AC025165.3		NMD_transcript_variant, intron_variant	SNV	rs559221376
	chr9:15459732	["A","C"]	132	0.0629621	99.937	0.23088	0.14183	0.10354	SNAPC3	ENSP00000436699.1:p.(Asn368His)	NMD_transcript_variant, missense_variant	SNV	rs146354816
	chr4:186149654	["A","G"]	364.06	0.173651	99.8263	0.139	0.085381	0.10354	FAM149A	ENSP00000348732.5:p.(Thr256Ala)	missense_variant	SNV	rs201889401
	chr19:58357131	["T","C"]	60.024	0.0286306	99.9714	-0.34153	0.2098	0.10355	ZNF497	ENSP00000311183.2:p.(Lys169Glu)	missense_variant	SNV	rs200614748
	chr13:38691312	["A","G"]	61.001	0.0290966	99.9709	0.33904	0.20827	0.10356	FREM2	ENSP00000280481.7:p.(Asn1323Ser)	missense_variant	SNV	rs116438799
	chr10:80169009	["G","A"]	42.022	0.0200439	99.98	0.40855	0.25099	0.10358	ANXA11	ENSP00000361305.3:p.(Pro174Leu)	missense_variant	SNV	rs140912946	likely benign	not provided
	chr1:155983168	["C","T"]	54	0.0257572	99.9742	-0.3601	0.22123	0.10358	ARHGEF2	ENSP00000476916.1:p.(Arg46Gln)	missense_variant	SNV	rs546326041
	chr12:105070739	["T","C"]	79.006	0.0376847	99.9623	-0.29763	0.18285	0.10358	C12orf45		NMD_transcript_variant, intron_variant	SNV	rs147809577
	chr12:105070739	["T","C"]	79.006	0.0376847	99.9623	-0.29763	0.18285	0.10358	ALDH1L2	ENSP00000258494.9:p.(Thr87Ala)	missense_variant	SNV	rs147809577
	chr1:119511625	["G","A"]	229	0.10923	99.8908	-0.17472	0.10734	0.10358	HSD3B1	ENSP00000358421.3:p.(Gly90Ser)	missense_variant	SNV	rs6684974
	chr2:151672462	["A","T"]	244.01	0.116389	99.8836	-0.16955	0.10416	0.10358	NEB	ENSP00000484342.1:p.(Asn1402Lys)	missense_variant	SNV	rs201169452	benign, likely benign, uncertain significance	Nemaline myopathy 2, not provided, not specified
	chr12:49037809	["C","G"]	52	0.0248032	99.9752	0.36721	0.2256	0.10359	KMT2D	ENSP00000301067.7:p.(Ala3183Pro)	missense_variant	SNV	rs200429063	benign, likely benign	Kabuki syndrome, not provided, not specified
	chr16:56943175	["G","C"]	57.002	0.0271891	99.9728	0.35034	0.21523	0.10359	HERPUD1	ENSP00000409555.2:p.(Arg354Thr)	missense_variant	SNV	rs142816287
	chr3:25791829	["A","G"]	667.07	0.318183	99.6818	-0.10255	0.063001	0.10359	OXSM	ENSP00000280701.3:p.(Lys270Arg)	missense_variant	SNV	rs75506928
	chr6:44148608	["A","C"]	61.008	0.0290999	99.9709	0.33873	0.20811	0.1036	TMEM63B	ENSP00000259746.9:p.(Asn406Thr)	missense_variant	SNV	rs201065300
	chr20:4792568	["G","A"]	33.001	0.015741	99.9843	0.46054	0.28295	0.10361	RASSF2	ENSP00000368710.3:p.(Pro116Leu)	missense_variant	SNV	rs148303159
	chr2:43945395	["C","T"]	47.001	0.0224188	99.9776	-0.38589	0.23709	0.10361	LRPPRC	ENSP00000260665.7:p.(Val745Ile)	missense_variant	SNV	rs201587698
	chr2:68646087	["G","A"]	51	0.0243263	99.9757	0.37033	0.22754	0.10362	PROKR1	ENSP00000303775.3:p.(Arg89His)	missense_variant	SNV	rs150860263
	chr1:43305265	["G","A"]	131	0.0624851	99.9375	-0.23122	0.14207	0.10363	TIE1	ENSP00000361554.3:p.(Val136Met)	missense_variant	SNV	rs144275350
	chr2:167241884	["A","T"]	149	0.0710708	99.9289	-0.21735	0.13355	0.10364	XIRP2	ENSP00000386840.1:p.(Met384Leu)	missense_variant	SNV	rs144071626	likely benign	not provided
	chr14:22886728	["G","T"]	348	0.165991	99.834	0.14283	0.087762	0.10364	REM2	ENSP00000267396.4:p.(Arg281Leu)	missense_variant	SNV	rs199599030
	chr11:6390705	["T","TGGC"]	746.7	0.356165	99.6438	0.097268	0.059766	0.10364	SMPD1	ENSP00000340409.4:p.(Val36_Leu37insAla)	inframe_insertion	insertion	rs775568984	benign	Niemann-Pick disease, type A, Niemann-Pick disease, type A, Niemann-Pick disease, type B, not specified
	chr22:37002061	["G","A"]	71	0.033866	99.9661	-0.31	0.19049	0.10366	TEX33	ENSP00000386118.2:p.(Gln89Ter)	stop_gained	SNV	rs201131595
	chr2:167245186	["C","T"]	149.05	0.0710947	99.9289	-0.21734	0.13355	0.10366	XIRP2	ENSP00000386840.1:p.(Thr1265Ile)	missense_variant	SNV	rs138376962	benign	not provided
	chr1:47084654	["G","A"]	845.18	0.403139	99.5969	-0.09189	0.056467	0.10367	CYP4Z1	ENSP00000334246.3:p.(Arg176His)	missense_variant	SNV	rs148896426
	chr1:171514579	["G","T"]	936.04	0.446477	99.5535	-0.086993	0.053459	0.10368	PRRC2C	ENSP00000356716.3:p.(Ala112Ser)	missense_variant	SNV	rs148272649
	chr6:83601605	["G","C"]	1095	0.522299	99.4777	0.080159	0.04926	0.10368	SNAP91		intron_variant, splice_region_variant	SNV	rs140189735	benign	not provided
	chr5:74746097	["CA","C"]	93.004	0.0443616	99.9556	0.27466	0.16879	0.10369	GFM2		intron_variant, splice_region_variant	deletion	rs768851169	likely benign	not specified
	chr9:76703404	["G","A"]	176	0.0839494	99.9161	0.19951	0.12261	0.10369	PRUNE2	ENSP00000365908.3:p.(Pro2737Ser)	missense_variant	SNV	rs199684342
	chr14:72937968	["T","C"]	490	0.233723	99.7663	0.11983	0.073642	0.1037	DCAF4		intron_variant, splice_region_variant	SNV	rs200764103
	chr17:37520535	["T","C"]	697.06	0.332487	99.6675	0.1003	0.061642	0.1037	SYNRG		intron_variant, splice_region_variant	SNV	rs201895385
	chr6:41597844	["G","A"]	1142	0.544717	99.4553	-0.078331	0.048139	0.1037	FOXP4	ENSP00000362151.1:p.(Ala597Thr)	missense_variant	SNV	rs141279563	benign	not provided
	chr17:15743519	["G","A"]	56.002	0.0267121	99.9733	-0.35332	0.21714	0.10371	TBC1D26		NMD_transcript_variant, intron_variant, splice_region_variant	SNV	rs563779521
	chr17:15743519	["G","A"]	56.002	0.0267121	99.9733	-0.35332	0.21714	0.10371	AC005324.4		NMD_transcript_variant, intron_variant, splice_region_variant	SNV	rs563779521
	chr2:195923764	["T","C"]	76.004	0.0362528	99.9637	-0.30335	0.18643	0.10371	DNAH7	ENSP00000311273.6:p.(Asp1219Gly)	missense_variant	SNV	rs199554102
	chr12:54399765	["A","G"]	114.01	0.0543811	99.9456	-0.24784	0.15232	0.10371	ITGA5		intron_variant, splice_region_variant	SNV	rs200141012
	chr3:9751845	["G","A"]	55.001	0.0262347	99.9738	-0.35654	0.21912	0.10372	OGG1	ENSP00000306561.7:p.(Arg154His)	missense_variant	SNV	rs56053615
	chr11:64751435	["A","G"]	63.002	0.030051	99.9699	-0.33311	0.20473	0.10372	PYGM	ENSP00000164139.3:p.(Ile620Thr)	missense_variant	SNV	rs142008108	uncertain significance	Glycogen storage disease, type V, not provided
	chr1:202157772	["C","T"]	87.001	0.0414982	99.9585	-0.28356	0.17427	0.10372	PTPN7	ENSP00000309116.3:p.(Ala225Thr)	missense_variant	SNV	rs149783764
	chr19:43925326	["G","T"]	133.01	0.0634438	99.9366	0.22937	0.14097	0.10372	ZNF45		5_prime_UTR_variant, splice_region_variant	SNV	rs62116568
	chr17:48770085	["C","T"]	180.01	0.0858622	99.9141	0.19722	0.12121	0.10372	TTLL6	ENSP00000377043.3:p.(Val685Ile)	missense_variant	SNV	rs138167652
	chr15:23026108	["T","C"]	357.05	0.170308	99.8297	0.13996	0.086019	0.10372	TUBGCP5		NMD_transcript_variant, intron_variant, splice_region_variant	SNV	rs115767254	benign	not provided
	chr15:91915988	["C","T"]	327	0.155974	99.844	-0.14644	0.090001	0.10373	SLCO3A1		intron_variant, splice_region_variant	SNV	rs147105195
	chr5:157502808	["C","T"]	2258	1.07703	98.923	0.055982	0.034407	0.10373	ADAM19	ENSP00000428654.1:p.(Glu435Lys)	missense_variant	SNV	rs56384823
	chr16:20324241	["A","G"]	121.01	0.05772	99.9423	0.24045	0.14779	0.10374	GP2	ENSP00000370767.4:p.(Ile37Thr)	missense_variant	SNV	rs185433538
	chr18:36213463	["T","C"]	60.002	0.0286201	99.9714	-0.34143	0.20986	0.10375	MOCOS	ENSP00000261326.4:p.(Met439Thr)	missense_variant	SNV	rs144644128	likely benign	Xanthinuria type II
	chr17:36950372	["G","A"]	166	0.0791796	99.9208	-0.20476	0.12585	0.10375	AATF	ENSP00000477848.1:p.(Asp84Asn)	missense_variant	SNV	rs111774534
	chr10:116546086	["C","T"]	528.03	0.251863	99.7481	0.11539	0.070923	0.10375	PNLIP		intron_variant, splice_region_variant	SNV	rs200111816
	chr17:45405102	["G","C"]	88.003	0.0419762	99.958	-0.28189	0.17327	0.10377	ARHGAP27	ENSP00000403323.1:p.(Pro357Arg)	missense_variant	SNV	rs147677035
	chr8:10609309	["C","T"]	91	0.0434057	99.9566	-0.27745	0.17054	0.10377	RP1L1	ENSP00000371923.3:p.(Gly1597Arg)	missense_variant	SNV	rs201802314
	chr12:4654857	["C","T"]	65.002	0.031005	99.969	0.32791	0.20156	0.10378	AC005832.4		3_prime_UTR_variant, NMD_transcript_variant	SNV	rs71579253	uncertain significance	Leigh syndrome, not provided
	chr12:4654857	["C","T"]	65.002	0.031005	99.969	0.32791	0.20156	0.10378	NDUFA9	ENSP00000266544.5:p.(Arg85Trp)	missense_variant	SNV	rs71579253	uncertain significance	Leigh syndrome, not provided
	chr8:143739922	["C","T"]	2217.5	1.05772	98.9423	0.056501	0.034732	0.10378	IQANK1	ENSP00000489685.1:p.(Ser50Leu)	missense_variant	SNV	rs149608943
	chr1:248022438	["G","A"]	374	0.178393	99.8216	0.13766	0.084624	0.10379	OR2L5	ENSP00000347428.1:p.(Arg164His)	missense_variant	SNV	rs116285127
	chr1:154577015	["G","C"]	2196	1.04746	98.9525	0.056675	0.034839	0.10379	CHRNB2		3_prime_UTR_variant, NMD_transcript_variant	SNV	rs12125018
	chr19:8116773	["G","A"]	28.002	0.0133565	99.9866	-0.49971	0.30719	0.1038	FBN3	ENSP00000470498.1:p.(Arg1205Cys)	missense_variant	SNV	rs141914709
	chr20:2432517	["G","C"]	428.01	0.204155	99.7958	0.12863	0.079073	0.10381	TGM6	ENSP00000202625.2:p.(Arg665Ser)	missense_variant	SNV	rs138807504	benign	Spinocerebellar ataxia type 35, not provided, not specified
	chr10:124618476	["T","TA"]	657.39	0.313565	99.6864	-0.10355	0.063655	0.10381	AC068896.1		3_prime_UTR_variant, NMD_transcript_variant	insertion	rs796480572
	chr9:114423486	["G","A"]	415.02	0.197959	99.802	0.12938	0.079539	0.10382	WHRN	ENSP00000354623.3:p.(Pro485Leu)	missense_variant	SNV	rs79572315	benign, uncertain significance	Autosomal recessive nonsyndromic hearing loss 31, Usher syndrome type 2D, not provided, not specified
	chr15:82831028	["G","A"]	135.05	0.0644169	99.9356	0.2279	0.14011	0.10383	WHAMM	ENSP00000286760.4:p.(Glu691Lys)	missense_variant	SNV	rs200988242
	chr10:124744239	["C","G"]	206.01	0.0982638	99.9017	-0.18343	0.11277	0.10383	AC068896.1		NMD_transcript_variant, intron_variant	SNV	rs945288248
	chr7:73313160	["C","T"]	411	0.196041	99.804	-0.13068	0.080339	0.10383	TRIM50	ENSP00000327994.2:p.(Gly409Ser)	missense_variant	SNV	rs111279110
	chr7:5928293	["G","A"]	57.042	0.0272082	99.9728	0.3505	0.21548	0.10384	RSPH10B	ENSP00000384097.1:p.(Arg779Cys)	missense_variant	SNV	rs144893770
	chr6:42883459	["A","T"]	74.015	0.0353041	99.9647	-0.30771	0.18919	0.10385	RPL7L1	ENSP00000418221.2:p.(Lys52Asn)	missense_variant	SNV	rs139475580
	chr2:199368710	["G","GA"]	92.46	0.0441021	99.9559	-0.27564	0.16947	0.10385	SATB2		intron_variant, splice_region_variant	insertion	rs199978702	benign	Chromosome 2q32-q33 deletion syndrome
	chr6:63684165	["A","G"]	1649	0.786549	99.2135	0.065358	0.040184	0.10385	PHF3	ENSP00000262043.3:p.(Lys148Arg)	missense_variant	SNV	rs41271581	benign	not provided
	chr16:284685	["G","A"]	218.01	0.103988	99.896	-0.17916	0.11015	0.10386	PDIA2	ENSP00000219406.6:p.(Glu145Lys)	missense_variant	SNV	rs200919010
	chr1:158667914	["C","T"]	316.02	0.150737	99.8493	0.14888	0.091539	0.10386	SPTA1	ENSP00000357129.4:p.(Arg661His)	missense_variant	SNV	rs201845149	benign, likely benign, uncertain significance	Elliptocytosis 2, Hereditary spherocytosis type 3, Pyropoikilocytosis, hereditary, not provided, not specified
	chr1:2519818	["G","C"]	48	0.0228953	99.9771	-0.38146	0.23454	0.10387	PANK4	ENSP00000367727.4:p.(Ser287Trp)	missense_variant	SNV	rs199607692
	chr7:11379632	["C","T"]	58	0.0276652	99.9723	-0.3471	0.21341	0.10387	THSD7A	ENSP00000406482.2:p.(Glu1530Lys)	missense_variant, splice_region_variant	SNV	rs138073597
	chr14:102320048	["C","T"]	82.004	0.0391147	99.9609	-0.29211	0.17962	0.10389	ZNF839	ENSP00000399863.2:p.(Pro95Ser)	missense_variant	SNV	rs538207444
	chr1:203171509	["G","A"]	431	0.205581	99.7944	-0.12728	0.078266	0.10389	MYBPH	ENSP00000255416.4:p.(Arg223Cys)	missense_variant	SNV	rs77556926
	chr8:28060538	["C","T"]	891	0.424994	99.575	-0.089213	0.054856	0.10389	NUGGC	ENSP00000408697.2:p.(Ala329Thr)	missense_variant	SNV	rs192542333
	chr2:241094934	["T","TA"]	158.02	0.0753732	99.9246	-0.21042	0.1294	0.10392	MTERF4		NMD_transcript_variant, intron_variant	insertion	rs768247024
	chr19:46022921	["A","C"]	321.01	0.153117	99.8469	0.14855	0.091353	0.10393	PGLYRP1	ENSP00000008938.3:p.(Val34Gly)	missense_variant	SNV	rs34180629
	chr16:48205413	["C","T"]	36	0.0171715	99.9828	0.44062	0.27097	0.10394	ABCC11	ENSP00000349017.2:p.(Arg602Gln)	missense_variant, splice_region_variant	SNV	rs150443431
	chr17:75594740	["G","T"]	43	0.0205104	99.9795	-0.40316	0.24795	0.10396	MYO15B	ENSP00000488624.1:p.(Glu986Ter)	stop_gained	SNV	rs559256984
	chr7:99188551	["G","A"]	58.001	0.0276656	99.9723	0.347	0.21341	0.10396	KPNA7	ENSP00000330878.6:p.(Arg217Trp)	missense_variant	SNV	rs746487289	uncertain significance	not provided
	chr8:31142651	["A","G"]	61.001	0.0290966	99.9709	0.33833	0.20808	0.10396	WRN	ENSP00000298139.5:p.(Lys1087Glu)	missense_variant	SNV	rs374154973	likely benign, uncertain significance	Werner syndrome, not provided
	chr16:3384636	["C","A"]	76	0.0362509	99.9637	-0.30321	0.18649	0.10397	ZSCAN32	ENSP00000380057.3:p.(Val353Phe)	missense_variant	SNV	rs149224788
	chr9:15465490	["A","C"]	74.01	0.0353017	99.9647	0.30716	0.18892	0.10398	SNAPC3		NMD_transcript_variant, intron_variant	SNV	rs188404574
	chr15:99105996	["C","T"]	948.01	0.452187	99.5478	0.086049	0.052925	0.10398	SYNM	ENSP00000336775.7:p.(Ala266Val)	missense_variant	SNV	rs140039713
	chr19:8889463	["G","A"]	34	0.0162175	99.9838	0.44031	0.27082	0.10399	MUC16		intron_variant, splice_region_variant	SNV	rs543165636
	chr1:206480025	["G","A"]	68.002	0.032436	99.9676	-0.32039	0.19707	0.10399	IKBKE	ENSP00000464030.1:p.(Val418Met)	missense_variant	SNV	rs145736762
	chr3:193263221	["G","A"]	20.001	0.00954019	99.9905	0.59103	0.36353	0.104	HRASLS	ENSP00000264735.3:p.(Gly236Arg)	missense_variant	SNV	rs145159791
	chr5:140841514	["CG","C"]	360.02	0.171724	99.8283	-0.13797	0.084866	0.104	PCDHA8	ENSP00000434655.1:p.(Val66TrpfsTer12)	frameshift_variant	deletion	rs548940626
	chr1:119368900	["A","C"]	876.13	0.417901	99.5821	-0.089946	0.055325	0.104	HAO2		5_prime_UTR_variant, splice_region_variant	SNV	rs115518036
	chr15:98957396	["G","A"]	74	0.0352969	99.9647	-0.30714	0.18892	0.10401	IGF1R	ENSP00000268035.6:p.(Arg1353His)	missense_variant	SNV	rs149470389	uncertain significance	Growth delay due to insulin-like growth factor I resistance, not provided
	chr6:73395084	["C","G"]	118	0.0562843	99.9437	-0.24183	0.14876	0.10402	DDX43	ENSP00000359361.4:p.(Ala60Gly)	missense_variant	SNV	rs11544340
	chr8:38996294	["G","A"]	510.01	0.243267	99.7567	-0.1171	0.072033	0.10402	TM2D2	ENSP00000416050.2:p.(Ala49Val)	missense_variant	SNV	rs145686862
	chr10:16948589	["C","T"]	1058	0.504651	99.4953	-0.081878	0.050364	0.10402	CUBN	ENSP00000367064.4:p.(Asp1700Asn)	missense_variant	SNV	rs116114483	benign, likely benign	Imerslund-Grasbeck syndrome, Imerslund-Grasbeck syndrome type 1, not provided
	chr1:156868180	["G","A"]	34	0.0162175	99.9838	-0.45295	0.27865	0.10405	NTRK1	ENSP00000431418.1:p.(Gly169Arg)	missense_variant	SNV	rs367836863	likely benign	Hereditary insensitivity to pain with anhidrosis, not provided
	chr19:43997169	["G","A"]	42.003	0.0200348	99.98	0.40754	0.25071	0.10406	ZNF155	ENSP00000385163.2:p.(Val449Ile)	missense_variant	SNV	rs764370096
	chr20:21162010	["C","A"]	102	0.0486525	99.9513	0.26164	0.16096	0.10406	KIZ	ENSP00000479542.1:p.(Pro182His)	missense_variant	SNV	rs201992227	uncertain significance	not provided
	chr6:89630735	["A","G"]	291.01	0.138808	99.8612	0.15528	0.095525	0.10406	ANKRD6	ENSP00000345767.4:p.(Ser639Gly)	missense_variant	SNV	rs61739325	likely benign	not provided
	chr19:55227200	["G","A"]	309	0.147389	99.8526	-0.15051	0.092596	0.10406	TMEM86B	ENSP00000321038.3:p.(Pro221Leu)	missense_variant	SNV	rs140752855
	chr17:80237577	["C","T"]	58.001	0.0276656	99.9723	0.34698	0.21347	0.10407	SLC26A11	ENSP00000355384.3:p.(Ala323Val)	missense_variant	SNV	rs201569712
	chr1:108648597	["C","T"]	80.001	0.0381593	99.9618	-0.2957	0.18192	0.10407	HENMT1	ENSP00000359048.1:p.(Arg415His)	missense_variant	SNV	rs148735849
	chr19:19515535	["C","T"]	115	0.0548533	99.9451	-0.24455	0.15045	0.10407	TSSK6		5_prime_UTR_variant, NMD_transcript_variant	SNV	rs578251012
	chr1:19177633	["G","C"]	336.01	0.160272	99.8397	-0.14578	0.089688	0.10407	UBR4	ENSP00000364403.3:p.(Thr822Ser)	missense_variant	SNV	rs201374715	benign	not provided
	chr19:8886854	["C","A"]	34.014	0.0162242	99.9838	0.4402	0.27082	0.10408	MUC16	ENSP00000381008.2:p.(Ser13631Ile)	missense_variant	SNV	rs190493944
	chr11:48155843	["C","T"]	154.01	0.0734605	99.9265	-0.21298	0.13103	0.10408	PTPRJ	ENSP00000479342.1:p.(Thr1096Met)	missense_variant	SNV	rs151078858
	chr9:32987596	["G","T"]	1490	0.710708	99.2893	-0.068618	0.042216	0.10408	APTX	ENSP00000369147.1:p.(Ser158Tyr)	missense_variant	SNV	rs34778324	benign, likely benign	Ataxia, early-onset, with oculomotor apraxia and hypoalbuminemia, not provided, not specified
	chr14:104178616	["G","A"]	297	0.141665	99.8583	0.15411	0.09482	0.1041	KIF26A	ENSP00000388241.2:p.(Ser1726Asn)	missense_variant	SNV	rs199834512
	chr19:54885426	["G","A"]	52.001	0.0248037	99.9752	-0.36631	0.22538	0.10411	FCAR	ENSP00000347714.3:p.(Asp88Asn)	missense_variant	SNV	rs761292534
	chr16:20465616	["G","A"]	104	0.0496065	99.9504	-0.25907	0.1594	0.10411	ACSM2A	ENSP00000459451.1:p.(Ala93Thr)	missense_variant	SNV	rs141326932
	chr9:34256581	["C","T"]	183	0.0872883	99.9127	-0.19537	0.12021	0.10411	KIF24	ENSP00000384433.1:p.(Arg1009Lys)	missense_variant	SNV	rs117856906
	chr9:83903370	["A","C"]	43	0.0205104	99.9795	-0.39365	0.24221	0.10412	KIF27	ENSP00000297814.2:p.(Ile383Ser)	missense_variant	SNV	rs41282417
	chr22:31139961	["G","A"]	44	0.0209874	99.979	-0.39881	0.24538	0.10412	PLA2G3	ENSP00000215885.3:p.(Arg132Ter)	stop_gained	SNV	rs149814072
	chr18:32974604	["CCT","C"]	39.001	0.0186029	99.9814	-0.42288	0.26021	0.10413	CCDC178	ENSP00000463254.1:p.(Arg846AlafsTer56)	frameshift_variant	deletion	rs770605714
	chr3:195868560	["C","T"]	114	0.0543763	99.9456	-0.24744	0.15226	0.10413	TNK2	ENSP00000371341.2:p.(Gly643Arg)	missense_variant	SNV	rs369417335	uncertain significance	not provided
	chr16:88432422	["A","G"]	139.01	0.0663057	99.9337	-0.22424	0.13798	0.10413	ZNF469	ENSP00000456500.1:p.(Gln1651Arg)	missense_variant	SNV	rs773925755	likely benign, uncertain significance	Brittle cornea syndrome 1, not provided
	chr2:219635690	["G","A"]	1016	0.484617	99.5154	-0.083156	0.051168	0.10413	SLC4A3	ENSP00000273063.6:p.(Gly691Arg)	missense_variant	SNV	rs55910611
	chr2:109398767	["A","G"]	217	0.103506	99.8965	-0.1795	0.11045	0.10414	SH3RF3	ENSP00000309186.6:p.(Asn375Asp)	missense_variant	SNV	rs201884932
	chr22:29050415	["C","T"]	340.01	0.16218	99.8378	0.14297	0.087975	0.10414	ZNRF3	ENSP00000443824.2:p.(Pro745Leu)	missense_variant	SNV	rs181836208
	chr7:100488976	["C","T"]	497.02	0.237071	99.7629	-0.11876	0.073081	0.10414	NYAP1	ENSP00000300179.2:p.(Arg419Trp)	missense_variant	SNV	rs12532726
	chr5:41807441	["A","G"]	581.1	0.277176	99.7228	-0.10992	0.06764	0.10414	OXCT1		intron_variant, splice_region_variant	SNV	rs77000151	benign, likely benign	Succinyl-CoA acetoacetate transferase deficiency, not provided
	chr2:95108242	["C","A"]	47.002	0.0224193	99.9776	0.3852	0.23704	0.10415	MRPS5	ENSP00000272418.2:p.(Glu190Asp)	missense_variant	SNV	rs202186869
	chr3:41907856	["G","A"]	1073	0.511805	99.4882	-0.080999	0.049844	0.10415	ULK4	ENSP00000301831.4:p.(Pro391Ser)	missense_variant	SNV	rs184541140
	chr4:7800620	["C","T"]	56.001	0.0267117	99.9733	0.35289	0.21716	0.10416	AFAP1	ENSP00000410689.1:p.(Arg363Gln)	missense_variant	SNV	rs201234988
	chr11:56413489	["A","G"]	74.005	0.0352993	99.9647	0.30744	0.18919	0.10416	OR5AL1	ENSP00000477393.1:p.(Asn265Ser)	missense_variant	SNV	rs751321890
	chr1:78641455	["G","T"]	2002	0.954925	99.0451	0.059178	0.036417	0.10416	IFI44L	ENSP00000359787.4:p.(Met390Ile)	missense_variant	SNV	rs35466823
	chr5:160394629	["T","C"]	56.004	0.0267131	99.9733	-0.34697	0.21352	0.10417	ZBED8	ENSP00000386184.3:p.(Arg288Gly)	missense_variant	SNV	rs142013929
	chr19:40215056	["C","T"]	72.2	0.0344383	99.9656	0.31122	0.19152	0.10417	MAP3K10	ENSP00000253055.2:p.(Arg877Cys)	missense_variant	SNV	rs201362143
	chr15:75207621	["A","ACTGAGCCTGACTCTGCCACAG"]	303.15	0.144598	99.8554	-0.15141	0.093174	0.10417	C15orf39	ENSP00000353854.2:p.(Thr531_Ala537dup)	inframe_insertion	insertion	rs556739603
	chr12:226465	["C","T"]	396.04	0.188905	99.8111	0.13263	0.081624	0.10418	SLC6A13	ENSP00000339260.4:p.(Gly329Ser)	missense_variant	SNV	rs140655819
	chr16:87698967	["C","T"]	968.02	0.461731	99.5383	-0.085241	0.052459	0.10418	KLHDC4		3_prime_UTR_variant, NMD_transcript_variant	SNV	rs146254840
	chr4:22515765	["C","T"]	172.43	0.0822466	99.9178	-0.20087	0.12362	0.10419	ADGRA3	ENSP00000334952.5:p.(Arg7Gln)	missense_variant	SNV	rs886775748	uncertain significance	not provided
	chr5:128276039	["T","C"]	245.01	0.116866	99.8831	-0.16888	0.10393	0.10419	FBN2	ENST00000508053.5:c.7593A>G(p.(Lys2531=))	splice_region_variant, synonymous_variant	SNV	rs28763923	benign, likely benign	Cardiovascular phenotype, Congenital contractural arachnodactyly, not provided, not specified
	chr17:75926140	["G","A"]	471	0.22466	99.7753	0.12203	0.075105	0.1042	FBF1	ENSP00000490726.1:p.(Ser253Phe)	missense_variant	SNV	rs148078521
	chr2:95215319	["C","T"]	55.009	0.0262385	99.9738	0.35601	0.21911	0.10421	AC092835.1	ENSP00000478941.1:p.(Arg429Cys)	missense_variant	SNV	rs567545575
	chr15:91004904	["T","C"]	67.004	0.0319599	99.968	-0.32304	0.19882	0.10421	VPS33B	ENSP00000327650.3:p.(Met400Val)	missense_variant	SNV	rs149943529	uncertain significance	not provided
	chr2:178539771	["G","C"]	558.03	0.266172	99.7338	-0.11191	0.068875	0.10421	TTN	ENSP00000467141.1:p.(Ala32765Gly)	missense_variant	SNV	rs72648273	benign, likely benign, uncertain significance, likely pathogenic	Autosomal recessive limb-girdle muscular dystrophy type 2J, Autosomal recessive limb-girdle muscular dystrophy type 2J, Cardiomyopathy, Cardiovascular phenotype, Dilated cardiomyopathy 1G, Dilated cardiomyopathy 1G, Early-onset myopathy with fatal cardiomyopathy, Hypertrophic cardiomyopathy, Myopathy, myofibrillar, 9, with early respiratory failure, Tibial muscular dystrophy, Toe walking, not provided, not specified
	chr3:39266341	["T","C"]	684.03	0.326272	99.6737	-0.1009	0.062098	0.10421	CX3CR1	ENSP00000351059.3:p.(Thr89Ala)	missense_variant	SNV	rs199811198	likely benign	not provided
	chr14:50763861	["ACTT","A"]	79.008	0.0376857	99.9623	-0.29338	0.18057	0.10422	NIN	ENSP00000245441.5:p.(Glu579del)	inframe_deletion	deletion	rs758724431
	chr3:44243795	["A","C"]	105.05	0.0501073	99.9499	0.25778	0.15866	0.10422	TOPAZ1	ENSP00000310303.4:p.(Asn430Thr)	missense_variant	SNV	rs200454057
	chr2:44318343	["TG","T"]	541.07	0.258083	99.7419	0.11418	0.070278	0.10422	PREPL		NMD_transcript_variant, intron_variant	deletion	rs138461522
	chr16:5089149	["C","T"]	57	0.0271882	99.9728	0.34968	0.21523	0.10423	EEF2KMT	ENSP00000398502.3:p.(Val284Ile)	missense_variant	SNV	rs377526564
	chr15:24979578	["G","C"]	124	0.0591462	99.9409	-0.23576	0.14512	0.10424	AC124312.1		3_prime_UTR_variant, NMD_transcript_variant	SNV	rs559867269
	chr17:78429216	["T","C"]	190.01	0.090632	99.9094	-0.19234	0.11839	0.10424	DNAH17	ENSP00000374490.6:p.(Arg4104Gly)	missense_variant	SNV	rs144001279
	chr9:128946673	["G","A"]	565.01	0.269502	99.7305	-0.11122	0.068458	0.10424	DOLK	ENSP00000361667.3:p.(Arg211Cys)	missense_variant	SNV	rs145310298	likely benign, uncertain significance	DK1-CDG, not provided, not specified
	chr11:118196794	["G","A"]	54.006	0.0257601	99.9742	0.35335	0.2175	0.10425	JAML	ENSP00000348635.5:p.(Arg345Trp)	missense_variant	SNV	rs753704215
	chr11:85662249	["A","G"]	116.01	0.0553351	99.9447	-0.24525	0.15096	0.10425	CREBZF		NMD_transcript_variant, intron_variant	SNV	rs546555319
	chr5:177210849	["C","T"]	130	0.0620081	99.938	-0.23041	0.14182	0.10425	NSD1	ENSP00000395929.2:p.(Ser817Phe)	missense_variant	SNV	rs115722008	benign, likely benign	History of neurodevelopmental disorder, Sotos syndrome 1, not provided, not specified
	chr5:140528225	["A","G"]	65.012	0.0310098	99.969	-0.32825	0.20205	0.10426	ANKHD1	ENSP00000354085.2:p.(Asn1760Ser)	missense_variant	SNV	rs3752704
	chr5:140528225	["A","G"]	65.012	0.0310098	99.969	-0.32825	0.20205	0.10426	ANKHD1-EIF4EBP3	ENSP00000432016.1:p.(Asn1760Ser)	missense_variant	SNV	rs3752704
	chr17:6815223	["G","A"]	1077	0.513713	99.4863	0.080833	0.049756	0.10426	TEKT1	ENSP00000341346.2:p.(Ser190Leu)	missense_variant	SNV	rs148656021
	chr12:2888274	["A","G"]	46.002	0.0219423	99.9781	-0.38925	0.23961	0.10427	RHNO1	ENSP00000479598.1:p.(Ser178Gly)	missense_variant	SNV	rs199616976
	chr1:152303710	["G","A"]	75.004	0.0357758	99.9642	0.30554	0.18808	0.10427	FLG	ENSP00000357789.1:p.(Arg3726Trp)	missense_variant	SNV	rs145171931
	chr18:11609770	["C","T"]	116	0.0553303	99.9447	-0.24564	0.15121	0.10427	SLC35G4	ENSP00000490812.1:p.(Arg59Cys)	missense_variant	SNV	rs551888516
	chr2:209976120	["G","A"]	521	0.248509	99.7515	0.11573	0.071243	0.10427	UNC80	ENST00000439458.5:c.8391G>A(p.(Ala2797=))	splice_region_variant, synonymous_variant	SNV	rs192024023	benign	not provided
	chr16:574364	["G","T"]	44	0.0209874	99.979	-0.39796	0.24498	0.10428	PIGQ	ENSP00000026218.5:p.(Cys97Phe)	missense_variant	SNV	rs78957457	uncertain significance	Epilepsy
	chr4:161481118	["C","T"]	49.002	0.0233732	99.9766	0.37708	0.23213	0.10428	FSTL5	ENSP00000305334.4:p.(Ala504Thr)	missense_variant	SNV	rs144983464
	chr12:120217109	["G","T"]	64	0.0305271	99.9695	-0.32997	0.20313	0.10428	PXN	ENSP00000489840.1:p.(Ser575Tyr)	missense_variant	SNV	rs137860469
	chr16:89919714	["C","A"]	210	0.100167	99.8998	0.1831	0.11271	0.10428	MC1R	ENSP00000451760.1:p.(Tyr152Ter)	stop_gained	SNV	rs201326893	likely benign, uncertain significance, pathogenic	Melanoma, cutaneous malignant, susceptibility to, 5, not provided
	chr16:89919714	["C","A"]	210	0.100167	99.8998	0.1831	0.11271	0.10428	AC092143.1	ENSP00000451560.1:p.(Tyr152Ter)	stop_gained	SNV	rs201326893	likely benign, uncertain significance, pathogenic	Melanoma, cutaneous malignant, susceptibility to, 5, not provided
	chr1:930200	["G","A"]	24.001	0.0114481	99.9886	0.53897	0.33179	0.10429	SAMD11	ENSP00000482138.1:p.(Ala40Thr)	missense_variant	SNV	rs368250686	uncertain significance	not provided
	chr1:52033164	["A","C"]	38	0.0181254	99.9819	0.42842	0.26374	0.10429	KTI12	ENSP00000360676.1:p.(Ser200Ala)	missense_variant	SNV	rs139909329
	chr11:83165710	["G","C"]	129	0.0615311	99.9385	0.23133	0.14241	0.10429	PCF11	ENSP00000298281.4:p.(Gln271His)	missense_variant	SNV	rs189029464
	chr1:52238036	["A","G"]	70.003	0.0333904	99.9666	-0.31121	0.19158	0.1043	ZFYVE9	ENSP00000287727.3:p.(Met207Val)	missense_variant	SNV	rs138765001
	chr11:63720885	["C","T"]	106	0.0505605	99.9494	0.25645	0.15787	0.1043	RTN3	ENSP00000367050.5:p.(Arg795Cys)	missense_variant	SNV	rs201862583
	chr4:17875077	["T","C"]	157.01	0.0748915	99.9251	0.21084	0.1298	0.1043	LCORL	ENSP00000490600.1:p.(Lys1305Glu)	missense_variant	SNV	rs557059628
	chr14:77116884	["A","G"]	171.01	0.0815693	99.9184	-0.20082	0.12364	0.10431	AC007375.2		NMD_transcript_variant, intron_variant	SNV	rs187999672
	chr9:136993669	["C","T"]	371.01	0.176966	99.823	0.1385	0.085264	0.10431	PAXX		intron_variant, splice_region_variant	SNV	rs201409212
	chr1:200974733	["G","A"]	265	0.126401	99.8736	0.16179	0.099607	0.10432	KIF21B	ENSP00000411831.2:p.(His1599Tyr)	missense_variant	SNV	rs139376570
	chr11:56543088	["G","A"]	218	0.103983	99.896	0.17895	0.11018	0.10433	OR5M11	ENSP00000432417.2:p.(Thr57Met)	missense_variant	SNV	rs200803638
	chr19:40783948	["C","T"]	252	0.1202	99.8798	-0.16649	0.1025	0.10433	MIA-RAB4B		3_prime_UTR_variant, NMD_transcript_variant	SNV	rs147304643
	chr19:40783948	["C","T"]	252	0.1202	99.8798	-0.16649	0.1025	0.10433	RAB4B-EGLN2	ENST00000594136.1:c.303C>T(p.(Ala101=))	NMD_transcript_variant, synonymous_variant	SNV	rs147304643
	chr4:15998494	["A","G"]	312.04	0.148839	99.8512	0.15032	0.092546	0.10433	PROM1		intron_variant, splice_region_variant	SNV	rs181261277	benign, likely benign, uncertain significance	Cone-rod dystrophy 12, Retinal macular dystrophy type 2, Retinitis pigmentosa, Stargardt disease 4, not provided
	chr1:156244850	["C","A"]	1512	0.721202	99.2788	0.06818	0.041976	0.10433	PAQR6	ENSP00000341926.5:p.(Gly243Val)	missense_variant	SNV	rs34514408
	chr22:50435043	["G","A"]	59.001	0.0281426	99.9719	-0.34361	0.21156	0.10434	PPP6R2	ENSP00000216061.5:p.(Arg493Gln)	missense_variant	SNV	rs144614869
	chr9:113584236	["C","T"]	145	0.0691629	99.9308	0.21885	0.13475	0.10434	RGS3	ENSP00000363255.2:p.(His942Tyr)	missense_variant	SNV	rs144903962
	chr19:50948937	["T","C"]	808.1	0.385452	99.6145	-0.092752	0.057107	0.10434	KLK5	ENSP00000471966.1:p.(Ile172Val)	missense_variant	SNV	rs2232534
	chr16:68364790	["C","T"]	76.003	0.0362523	99.9637	-0.30275	0.18641	0.10435	SMPD3	ENSP00000219334.5:p.(Val506Ile)	missense_variant	SNV	rs141206967
	chr5:178932695	["C","T"]	147	0.0701169	99.9299	-0.21831	0.13442	0.10435	ZFP2	ENSP00000354453.2:p.(Thr461Met)	missense_variant	SNV	rs146372307
	chr19:48885479	["G","A"]	197	0.0939661	99.906	-0.18736	0.11536	0.10435	TULP2	ENSP00000221399.3:p.(Arg344Trp)	missense_variant	SNV	rs144085044
	chr10:71285436	["G","A"]	643.02	0.306711	99.6933	-0.10474	0.06449	0.10435	UNC5B		intron_variant, splice_region_variant	SNV	rs189048975
	chr22:31713658	["A","T"]	44.002	0.0209883	99.979	-0.39782	0.24497	0.10438	PRR14L	ENSP00000331845.6:p.(Val1394Asp)	missense_variant	SNV	rs565709454
	chr5:132393676	["G","T"]	87	0.0414977	99.9585	-0.28308	0.17431	0.10438	SLC22A5	ENSP00000402760.2:p.(Gly508Val)	missense_variant, splice_region_variant	SNV	rs28383480	uncertain significance	High myopia, Renal carnitine transport defect, not provided
	chr8:97699859	["C","T"]	126.9	0.0605295	99.9395	0.23568	0.14513	0.10439	MTDH		intron_variant, splice_region_variant	SNV	rs201741961
	chr4:168422619	["G","A"]	29.001	0.0138331	99.9862	0.48998	0.30173	0.1044	DDX60L	ENSP00000422423.1:p.(Arg717Trp)	missense_variant	SNV	rs202002269
	chr4:20730188	["ATTTT","A"]	51.009	0.0243306	99.9757	-0.36983	0.22774	0.1044	PACRGL		NMD_transcript_variant, intron_variant	deletion	rs1442930014
	chr1:31756487	["G","A"]	60.001	0.0286196	99.9714	0.34088	0.20991	0.1044	ADGRB2	ENSP00000362762.3:p.(Ala117Val)	missense_variant	SNV	rs145025368
	chr1:38874329	["T","TTA"]	256.3	0.122251	99.8777	0.16529	0.10179	0.1044	AL139260.3		NMD_transcript_variant, intron_variant	insertion	rs369217693
	chr3:108560024	["T","C"]	506.01	0.241359	99.7586	0.11767	0.072469	0.10442	CIP2A	ENSP00000484616.1:p.(Lys612Arg)	missense_variant	SNV	rs141861595
	chr4:20730192	["T","TAAAA"]	51.006	0.0243291	99.9757	-0.36979	0.22774	0.10443	PACRGL		NMD_transcript_variant, intron_variant	insertion	rs1280095674
	chr1:32898133	["G","A"]	215	0.102552	99.8974	-0.18065	0.11125	0.10443	TMEM54	ENSP00000362562.3:p.(Ala68Val)	missense_variant	SNV	rs146071771
	chr7:135708196	["C","T"]	923	0.440258	99.5597	-0.087844	0.054099	0.10443	SLC13A4	ENSP00000297282.5:p.(Val95Met)	missense_variant	SNV	rs34547425
	chr8:24300076	["A","G"]	227	0.108276	99.8917	0.17461	0.10754	0.10444	ADAM28	ENSP00000265769.4:p.(Gln50Arg)	missense_variant, splice_region_variant	SNV	rs141799611
	chr9:38396574	["G","A"]	96	0.0457906	99.9542	-0.26944	0.16595	0.10445	ALDH1B1	ENSP00000366927.3:p.(Asp276Asn)	missense_variant	SNV	rs149965590
	chr1:248061164	["T","G"]	120	0.0572383	99.9428	0.24197	0.14902	0.10445	OR2L3	ENSP00000353044.3:p.(Tyr161Ter)	stop_gained	SNV	rs141932075
	chr7:43649737	["G","A"]	499	0.238016	99.762	0.11836	0.072897	0.10445	COA1		NMD_transcript_variant, intron_variant	SNV	rs79185615
	chr1:160280067	["T","C"]	869.35	0.414667	99.5853	0.089754	0.055278	0.10445	PEX19		intron_variant, splice_region_variant	SNV	rs141133579	benign, likely benign	Peroxisome biogenesis disorder 12A (Zellweger), not provided, not specified
	chr1:160280067	["T","C"]	869.35	0.414667	99.5853	0.089754	0.055278	0.10445	AL139011.2		intron_variant, splice_region_variant	SNV	rs141133579	benign, likely benign	Peroxisome biogenesis disorder 12A (Zellweger), not provided, not specified
	chr13:41316904	["C","T"]	266.02	0.126888	99.8731	-0.16138	0.099393	0.10446	NAA16	ENSP00000368716.3:p.(Ser38Leu)	missense_variant	SNV	rs138349089
	chr13:113326073	["A","G"]	372.09	0.177482	99.8225	0.13758	0.084737	0.10446	GRTP1	ENSP00000364579.4:p.(Met194Thr)	missense_variant	SNV	rs141676509
	chr2:44318345	["C","A"]	541.05	0.258073	99.7419	0.1141	0.070278	0.10446	PREPL		NMD_transcript_variant, intron_variant	SNV	rs546558178
	chr1:151185560	["C","T"]	52	0.0248032	99.9752	0.36584	0.22534	0.10448	VPS72	ENSP00000346464.4:p.(Ala111Thr)	missense_variant	SNV	rs200100551
	chr11:62389230	["G","A"]	54.001	0.0257577	99.9742	0.35901	0.22114	0.10449	ASRGL1	ENSP00000400057.2:p.(Val197Ile)	missense_variant	SNV	rs201840661	uncertain significance	not provided
	chr15:59163149	["G","A"]	112.01	0.0534271	99.9466	-0.2496	0.15375	0.1045	MYO1E		intron_variant, splice_region_variant	SNV	rs12232341	benign	not provided
	chr1:243378748	["G","C"]	195	0.0930122	99.907	0.18968	0.11684	0.1045	SDCCAG8	ENSP00000355499.3:p.(Asp501His)	missense_variant	SNV	rs150646039	likely benign, uncertain significance	Bardet-Biedl syndrome 16, Senior-Loken syndrome 7, not provided, not specified
	chr3:173117404	["T","G"]	197	0.0939661	99.906	0.18762	0.11557	0.1045	SPATA16	ENSP00000341765.3:p.(Met110Leu)	missense_variant	SNV	rs147011314	uncertain significance	Globozoospermia
	chr22:24441135	["C","T"]	1203	0.573813	99.4262	0.076017	0.046825	0.1045	SPECC1L-ADORA2A		3_prime_UTR_variant, NMD_transcript_variant	SNV	rs17650937	benign	not provided
	chr10:131146634	["C","T"]	66.004	0.0314829	99.9685	-0.32483	0.20009	0.10451	TCERG1L	ENSP00000357631.4:p.(Arg354Gln)	missense_variant	SNV	rs145173247
	chr17:47840684	["C","G"]	45	0.0214643	99.9785	0.39362	0.24247	0.10452	SCRN2	ENSP00000463411.1:p.(Gly62Arg)	missense_variant	SNV	rs141077668
	chr2:73730743	["GA","G"]	368.38	0.175712	99.8243	0.13751	0.08471	0.10453	TPRKB		intron_variant, splice_region_variant	deletion	rs761115005	benign	not provided
	chr17:4745874	["G","A"]	52.007	0.0248066	99.9752	0.3658	0.22536	0.10454	ZMYND15	ENSP00000269289.6:p.(Ala713Thr)	missense_variant	SNV	rs201991041
	chr1:18854504	["G","A"]	234	0.111615	99.8884	0.17106	0.10538	0.10454	AL080251.1		3_prime_UTR_variant, NMD_transcript_variant	SNV	rs141710209
	chr17:7236144	["CTCT","C"]	74.001	0.0352974	99.9647	0.30685	0.18904	0.10455	PHF23	ENSP00000322579.3:p.(Glu261del)	inframe_deletion	deletion	rs759574171
	chr12:121817590	["CAAG","C"]	82	0.0391128	99.9609	0.29149	0.17959	0.10456	SETD1B	ENSP00000474253.1:p.(Lys1067del)	inframe_deletion	deletion	rs756840436
	chr2:182117233	["G","A"]	124	0.0591462	99.9409	-0.23708	0.14606	0.10456	PPP1R1C	ENSP00000280295.3:p.(Glu97Lys)	missense_variant	SNV	rs200666418
	chr16:66578934	["G","A"]	533.01	0.254238	99.7458	-0.11444	0.070501	0.10456	CMTM1	ENSP00000368814.2:p.(Arg265Lys)	missense_variant	SNV	rs79874663
	chr16:66578934	["G","A"]	533.01	0.254238	99.7458	-0.11444	0.070501	0.10456	CKLF-CMTM1	ENSP00000479319.1:p.(Arg147Lys)	missense_variant	SNV	rs79874663
	chr19:17205990	["G","A"]	36.001	0.017172	99.9828	-0.43955	0.27081	0.10457	MYO9B	ENSP00000471367.1:p.(Gly1699Ser)	missense_variant	SNV	rs201236841
	chr12:75207760	["C","A"]	1191	0.56809	99.4319	0.076864	0.047356	0.10457	KCNC2	ENSP00000449253.1:p.(Gly75Val)	missense_variant	SNV	rs7311122
	chr2:31366072	["C","T"]	81.002	0.0386368	99.9614	0.2931	0.18059	0.10458	XDH	ENSP00000368727.3:p.(Arg787Gln)	missense_variant	SNV	rs149717617	uncertain significance	Hereditary xanthinuria type 1, Xanthinuria type II
	chr10:95384274	["C","T"]	262	0.12497	99.875	0.16315	0.10052	0.10458	SORBS1	ENSP00000475901.1:p.(Asp247Asn)	missense_variant	SNV	rs116768871
	chr13:20189079	["T","C"]	132.01	0.0629668	99.937	-0.23037	0.14194	0.10459	GJB2	ENSP00000372299.4:p.(Lys168Arg)	missense_variant	SNV	rs200104362	likely benign, uncertain significance	Autosomal recessive nonsyndromic hearing loss 1A, Nonsyndromic genetic hearing loss, not provided, not specified
	chr14:23644410	["C","T"]	40	0.0190794	99.9809	-0.4171	0.25701	0.10461	DHRS2	ENSP00000344674.7:p.(Ala181Val)	missense_variant, splice_region_variant	SNV	rs143433482
	chr17:41265511	["C","T"]	101.03	0.0481898	99.9518	-0.26247	0.16173	0.10461	KRTAP9-6	ENSP00000375150.1:p.(Ser45Phe)	missense_variant	SNV	rs751543387
	chr3:189983114	["C","A"]	103	0.0491295	99.9509	-0.25994	0.16017	0.10461	P3H2	ENSP00000316881.5:p.(Gly419Val)	missense_variant	SNV	rs140958763	uncertain significance	not provided
	chr1:89020580	["G","A"]	127	0.0605772	99.9394	0.23412	0.14426	0.10461	GBP3	ENSP00000359512.4:p.(Arg48Cys)	missense_variant	SNV	rs148562368
	chr9:134029365	["CGT","C"]	877.03	0.418331	99.5817	-0.089044	0.054867	0.10461	BRD3OS	ENSP00000489991.1:p.(Trp26GlyfsTer36)	frameshift_variant	deletion	rs35773971
	chr17:80345638	["G","A"]	62	0.0295731	99.9704	-0.33492	0.20638	0.10462	RNF213	ENSP00000425956.2:p.(Asp2484Asn)	missense_variant	SNV	rs143081354
	chr19:11449092	["A","G"]	1073.1	0.511853	99.4881	-0.08079	0.049782	0.10462	PRKCSH	ENSP00000466134.1:p.(Ile460Val)	missense_variant	SNV	rs34351170	benign, likely benign	Polycystic liver disease 1, not provided, not specified
	chr14:20383549	["T","C"]	33.002	0.0157415	99.9843	-0.45926	0.283	0.10463	TEP1	ENSP00000262715.5:p.(Asp1269Gly)	missense_variant	SNV	rs117775572
	chr11:1250712	["C","T"]	34.03	0.0162318	99.9838	0.45218	0.27863	0.10463	MUC5B	ENSP00000436812.1:p.(Thr4611Met)	missense_variant	SNV	rs199542083
	chr5:179894458	["C","T"]	166	0.0791796	99.9208	0.20485	0.12623	0.10464	TBC1D9B	ENSP00000349291.3:p.(Val169Met)	missense_variant	SNV	rs141539662
	chr1:228316954	["G","A"]	170	0.0810875	99.9189	-0.20295	0.12507	0.10464	OBSCN	ENSP00000455507.2:p.(Ala5468Thr)	missense_variant	SNV	rs139319906	likely benign	not provided
	chr1:956211	["C","T"]	219	0.10446	99.8955	0.17849	0.10999	0.10466	NOC2L	ENSP00000317992.6:p.(Arg164His)	missense_variant	SNV	rs138672231
	chr21:45225639	["C","T"]	133	0.0634391	99.9366	-0.22884	0.14103	0.10467	ADARB1		3_prime_UTR_variant, NMD_transcript_variant	SNV	rs187657496
	chr13:78602268	["G","GCGCCCGCGC"]	214.67	0.102394	99.8976	0.17889	0.11025	0.10467	POU4F1	ENSP00000366413.4:p.(Gly133_Gly135dup)	inframe_insertion	insertion	rs907345569
	chr3:5174387	["A","G"]	559.11	0.266687	99.7333	0.11199	0.069016	0.10467	ARL8B	ENSP00000256496.3:p.(Ile162Val)	missense_variant	SNV	rs142243427
	chr18:23136103	["C","A"]	785.58	0.37471	99.6253	0.094291	0.058114	0.10469	CABLES1	ENSP00000256925.7:p.(Ala114Asp)	missense_variant	SNV	rs28477404
	chr15:72346318	["A","G"]	51.002	0.0243272	99.9757	-0.36918	0.22754	0.1047	AC009690.1	ENST00000379915.4:c.420T>C(p.(Pro140=))	NMD_transcript_variant, synonymous_variant	SNV	rs34085965	likely benign	Tay-Sachs disease, not provided
	chr14:24261794	["C","T"]	35	0.0166945	99.9833	-0.44557	0.27463	0.10471	TGM1	ENSP00000206765.6:p.(Asp137Asn)	missense_variant	SNV	rs149089854	likely benign	not provided
	chr8:39787023	["G","C"]	94.022	0.0448471	99.9552	0.272	0.16765	0.10472	ADAM2	ENSP00000265708.4:p.(Thr281Ser)	missense_variant	SNV	rs146775573
	chr4:20730482	["T","TAGATCACAGGCCAAATCACACAGACTTTTATACA"]	185	0.0882423	99.9118	-0.19443	0.11984	0.10472	PACRGL		NMD_transcript_variant, intron_variant	insertion	rs565503741
	chr19:4529155	["G","A"]	75.001	0.0357744	99.9642	0.30503	0.18802	0.10474	AC011498.4		3_prime_UTR_variant, NMD_transcript_variant	SNV	rs145164043
	chr3:123708870	["C","A"]	388	0.18507	99.8149	-0.13376	0.082453	0.10476	MYLK	ENSP00000353452.3:p.(Trp656Cys)	missense_variant	SNV	rs138172035	benign, likely benign, uncertain significance	Aortic aneurysm, familial thoracic 7, Cardiovascular phenotype, Connective tissue disorder, Familial thoracic aortic aneurysm and aortic dissection, not provided, not specified
	chr12:52771900	["G","A"]	598.01	0.285242	99.7148	0.10824	0.066725	0.10477	KRT76	ENSP00000330101.2:p.(Arg412Trp)	missense_variant	SNV	rs147080851
	chr17:5461073	["A","G"]	642.17	0.306306	99.6937	0.10427	0.064277	0.10477	DHX33	ENSP00000225296.3:p.(Phe239Leu)	missense_variant	SNV	rs141223137
	chr16:89546665	["G","A"]	1364.9	0.651037	99.349	-0.071477	0.044062	0.10477	SPG7	ENSP00000268704.2:p.(Arg486Gln)	missense_variant	SNV	rs111475461	benign, likely benign, uncertain significance	Hereditary spastic paraplegia, Hereditary spastic paraplegia 7, not provided, not specified
	chr4:84860528	["C","T"]	47.002	0.0224193	99.9776	0.38482	0.23723	0.10478	WDFY3	ENSP00000295888.4:p.(Ala22Thr)	missense_variant	SNV	rs138518540
	chr10:114657978	["A","G"]	56.007	0.0267145	99.9733	0.35222	0.21713	0.10478	ABLIM1	ENSP00000277895.5:p.(Cys75Arg)	missense_variant	SNV	rs201341957
	chr11:62151953	["G","A"]	152	0.0725018	99.9275	0.21313	0.13139	0.10478	INCENP	ENSP00000378295.3:p.(Ala912Thr)	missense_variant	SNV	rs143451073
	chr4:41261759	["A","C"]	198	0.0944431	99.9056	-0.18752	0.1156	0.10478	UCHL1	ENSP00000423623.1:p.(Met124Leu)	missense_variant	SNV	rs150601238	likely benign, uncertain significance	Parkinson disease 5, autosomal dominant, susceptibility to, not provided, not specified
	chr3:52364897	["A","G"]	81.014	0.0386425	99.9614	0.2899	0.17872	0.10479	DNAH1	ENSP00000401514.2:p.(Lys1799Arg)	missense_variant	SNV	rs200793269	likely benign	Ciliary dyskinesia, primary, 37, Spermatogenic failure 18
	chr16:2597647	["G","T"]	47	0.0224183	99.9776	0.38473	0.23719	0.1048	PDPK1		intron_variant, splice_region_variant	SNV	rs375570727
	chr1:6179957	["C","T"]	74.276	0.0354286	99.9646	-0.30646	0.18894	0.10481	CHD5	ENSP00000262450.3:p.(Asp23Asn)	missense_variant	SNV	rs753808491
	chr17:8045477	["C","T"]	119	0.0567613	99.9432	0.24033	0.14817	0.10481	ALOX15B		intron_variant, splice_region_variant	SNV	rs111777159	benign	not provided
	chr20:64038344	["G","A"]	22.089	0.0105361	99.9895	-0.56189	0.34643	0.10482	C20orf204	ENSP00000489747.1:p.(Gly110Arg)	missense_variant	SNV	rs557949001
	chr16:30741148	["A","G"]	47.001	0.0224188	99.9776	-0.38442	0.23702	0.10482	AC106886.5		NMD_transcript_variant, intron_variant	SNV	rs774542153
	chr11:4450163	["A","T"]	372.02	0.177448	99.8226	0.13723	0.084613	0.10483	OR52K2	ENSP00000318956.4:p.(His275Leu)	missense_variant	SNV	rs61998219
	chr1:186144548	["C","T"]	74.004	0.0352988	99.9647	0.30231	0.18641	0.10485	HMCN1	ENSP00000271588.4:p.(Ala4704Val)	missense_variant	SNV	rs41317503	uncertain significance	Age related macular degeneration 1, not provided
	chr1:228291979	["G","A"]	44.003	0.0209888	99.979	0.389	0.23987	0.10486	OBSCN	ENSP00000455507.2:p.(Ser3903Asn)	missense_variant	SNV	rs189718231
	chr2:202556321	["C","T"]	58.003	0.0276666	99.9723	-0.3463	0.21354	0.10486	BMPR2	ENSP00000363708.4:p.(Arg886Cys)	missense_variant	SNV	rs148770894	likely benign	Primary pulmonary hypertension
	chr19:13286829	["G","A"]	69.003	0.0329134	99.9671	0.31733	0.19567	0.10486	CACNA1A	ENSP00000489913.1:p.(Ala1077Val)	missense_variant	SNV	rs199512932	likely benign, uncertain significance	Developmental and epileptic encephalopathy, 42, Developmental and epileptic encephalopathy, 42, Episodic ataxia type 2, History of neurodevelopmental disorder, not provided
	chr1:197104755	["C","A"]	70.007	0.0333923	99.9666	-0.31547	0.19453	0.10486	ASPM	ENSP00000356379.4:p.(Arg1499Leu)	missense_variant	SNV	rs140119882	uncertain significance	Microcephaly 5, primary, autosomal recessive, not provided
	chr21:46003802	["T","C"]	73.002	0.0348209	99.9652	0.30887	0.19045	0.10486	COL6A1	ENSP00000355180.3:p.(Val959Ala)	missense_variant	SNV	rs144814689	likely benign, uncertain significance	Bethlem myopathy 1, not provided
	chr3:38348563	["C","T"]	45	0.0214643	99.9785	0.39283	0.24224	0.10488	XYLB	ENSP00000207870.3:p.(Ala24Val)	missense_variant	SNV	rs78669311
	chr22:25846162	["C","T"]	293	0.139757	99.8602	0.1533	0.094535	0.1049	MYO18B	ENSP00000386096.2:p.(Ala1145Val)	missense_variant	SNV	rs185802314	likely benign, uncertain significance	not provided
	chr16:2896832	["C","T"]	473	0.225614	99.7744	-0.12103	0.074639	0.1049	FLYWCH2	ENSP00000459223.1:p.(Pro128Leu)	missense_variant	SNV	rs375031768
	chr19:5711853	["G","A"]	43	0.0205104	99.9795	-0.4018	0.24779	0.10491	LONP1	ENSP00000353826.2:p.(Thr263Ile)	missense_variant	SNV	rs139791767	uncertain significance	CODAS syndrome, not provided
	chr9:97441874	["C","T"]	55.004	0.0262361	99.9738	-0.35529	0.21911	0.10491	TDRD7	ENSP00000347444.4:p.(Thr285Met)	missense_variant, splice_region_variant	SNV	rs141457141	uncertain significance	Cataract 36
	chr1:113981653	["T","C"]	469.28	0.22384	99.7762	-0.12257	0.075588	0.10491	OLFML3	ENSP00000322273.4:p.(Tyr369His)	missense_variant	SNV	rs144740096
	chr2:160137557	["C","T"]	38	0.0181254	99.9819	-0.42759	0.26371	0.10493	ITGB6	ENSP00000283249.2:p.(Gly513Arg)	missense_variant	SNV	rs199564092
	chr2:176169238	["G","A"]	216.01	0.103034	99.897	-0.18011	0.11108	0.10494	HOXD3	ENSP00000386498.1:p.(Gly42Ser)	missense_variant	SNV	rs138422926
	chr2:176169238	["G","A"]	216.01	0.103034	99.897	-0.18011	0.11108	0.10494	AC009336.2		3_prime_UTR_variant, NMD_transcript_variant	SNV	rs138422926
	chr19:12885710	["C","A"]	261	0.124493	99.8755	0.1635	0.10084	0.10494	KLF1	ENSP00000264834.3:p.(Gly174Cys)	missense_variant	SNV	rs566095433	benign	Congenital dyserythropoietic anemia type 4
	chr11:36593011	["G","T"]	2236.1	1.06659	98.9334	-0.056111	0.034608	0.10495	RAG2	ENSP00000308620.3:p.(Phe386Leu)	missense_variant	SNV	rs34629171	benign, likely benign	Combined immunodeficiency with skin granulomas, Combined immunodeficiency with skin granulomas, Histiocytic medullary reticulosis, Histiocytic medullary reticulosis, Inborn errors of immunity, Recombinase activating gene 2 deficiency, Severe combined immunodeficiency, autosomal recessive, T cell-negative, B cell-negative, NK cell-positive, Severe combined immunodeficiency, autosomal recessive, T cell-negative, B cell-negative, NK cell-positive, Severe combined immunodeficiency, autosomal recessive, T cell-negative, B cell-negative, NK cell-positive, not provided, not specified
	chr17:7430532	["G","A"]	366.01	0.174581	99.8254	0.13763	0.084892	0.10496	SPEM3	ENSP00000490274.1:p.(Arg454His)	missense_variant	SNV	rs142652737
	chr7:12370768	["G","T"]	814.03	0.38828	99.6117	-0.092619	0.057127	0.10496	VWDE	ENSP00000275358.3:p.(Leu562Met)	missense_variant	SNV	rs116117858
	chr11:92800877	["G","T"]	964	0.459814	99.5402	-0.084843	0.052331	0.10496	FAT3	ENSP00000387040.2:p.(Val2622Phe)	missense_variant	SNV	rs17615477	likely benign	not provided
	chr10:110821506	["A","G"]	78.003	0.0372063	99.9628	-0.29835	0.18402	0.10497	RBM20	ENSP00000358532.3:p.(Lys963Glu)	missense_variant	SNV	rs371951525	likely benign, uncertain significance	Cardiomyopathy, Cardiovascular phenotype, Dilated cardiomyopathy 1DD, not provided, not specified
	chr19:40506228	["G","A"]	262	0.12497	99.875	-0.16236	0.10014	0.10497	SPTBN4		intron_variant, splice_region_variant	SNV	rs199969159
	chr6:54927521	["G","A"]	335.04	0.159809	99.8402	-0.14405	0.088854	0.10497	FAM83B	ENSP00000304078.7:p.(Arg208Gln)	missense_variant	SNV	rs76434524
	chr8:42048385	["T","C"]	51.015	0.0243334	99.9757	0.36886	0.22753	0.10499	KAT6A	ENSP00000265713.2:p.(Lys198Arg)	missense_variant	SNV	rs200651017
	chr14:23061592	["G","A"]	52.003	0.0248047	99.9752	-0.36547	0.22544	0.10499	ACIN1	ENSP00000262710.1:p.(Arg1102Cys)	missense_variant	SNV	rs141374407
	chr1:109251689	["A","G"]	101.02	0.0481851	99.9518	0.26256	0.16196	0.10499	CELSR2	ENSP00000271332.3:p.(Asn537Ser)	missense_variant	SNV	rs144552794	likely benign	not provided
	chr2:84808472	["G","A"]	133.01	0.0634438	99.9366	0.22853	0.14097	0.10499	DNAH6	ENSP00000374045.3:p.(Arg3890His)	missense_variant	SNV	rs200449901
	chr11:5901221	["GTCATCATTGTCAGGACTTTGGTATTTGTGACTCCAT","G"]	602	0.287145	99.7129	-0.10799	0.066617	0.10499	OR52E5	ENSP00000480583.1:p.(Ile150_Phe161del)	inframe_deletion	deletion	rs562504706
	chr7:26185559	["A","G"]	199.22	0.095025	99.905	0.18725	0.1155	0.105	NFE2L3	ENSP00000056233.3:p.(Lys621Glu)	missense_variant	SNV	rs144789579
	chr12:123296038	["G","A"]	150.02	0.0715574	99.9284	-0.21531	0.13282	0.10501	SBNO1	ENSP00000473665.1:p.(Pro1351Leu)	missense_variant	SNV	rs145112542
	chr3:47123221	["C","T"]	151	0.0720248	99.928	0.2145	0.13232	0.10501	SETD2	ENSP00000386759.3:p.(Arg472His)	missense_variant	SNV	rs201984344	benign, likely benign	Luscan-Lumish syndrome, not provided
	chr20:63320180	["C","T"]	318	0.151681	99.8483	0.14757	0.091035	0.10502	COL20A1	ENSP00000414753.1:p.(Arg1027Trp)	missense_variant	SNV	rs200235715
	chr16:1977763	["G","A"]	136.02	0.0648796	99.9351	0.22433	0.13839	0.10503	TBL3	ENSP00000454836.1:p.(Ala641Thr)	missense_variant	SNV	rs148569672
	chr19:48933723	["T","A"]	944.5	0.450513	99.5495	-0.086077	0.053103	0.10503	DHDH	ENSP00000221403.2:p.?	start_lost	SNV	rs61742557
	chr11:797863	["G","A"]	1156.1	0.551443	99.4486	-0.077904	0.048061	0.10503	PANO1	ENSP00000479258.1:p.(Ala80Thr)	missense_variant	SNV	rs537957379
	chr10:101131807	["G","A"]	42.004	0.0200353	99.98	-0.4068	0.25097	0.10504	TLX1	ENSP00000359215.6:p.(Gly89Asp)	missense_variant	SNV	rs569394912
	chr6:42746072	["A","C"]	53.014	0.0252869	99.9747	-0.36186	0.22325	0.10504	TBCC	ENSP00000361967.1:p.?	start_lost	SNV	rs148125708
	chr14:104886379	["G","A"]	71	0.033866	99.9661	-0.31267	0.1929	0.10504	CEP170B	ENSP00000407238.1:p.(Gly715Ser)	missense_variant	SNV	rs371732558
	chr6:119022984	["G","A"]	91.003	0.0434071	99.9566	0.27355	0.16876	0.10504	FAM184A	ENSP00000342604.7:p.(Arg371Cys)	missense_variant	SNV	rs199743200
	chr1:1309600	["CAG","C"]	113.01	0.0539041	99.9461	-0.24616	0.15186	0.10504	PUSL1		frameshift_variant, splice_region_variant	deletion	rs574532588
	chr1:86124952	["C","T"]	52.005	0.0248056	99.9752	0.36554	0.22552	0.10505	COL24A1	ENSP00000359603.2:p.(Glu462Lys)	missense_variant	SNV	rs187114451
	chr19:51338145	["A","G"]	56.015	0.0267183	99.9733	-0.35203	0.21719	0.10505	VSIG10L	ENSP00000335623.3:p.(Val598Ala)	missense_variant	SNV	rs751537282
	chr1:225185403	["C","G"]	54.004	0.0257591	99.9742	0.35874	0.22133	0.10506	DNAH14	ENSP00000414402.1:p.(Ala1861Gly)	missense_variant	SNV	rs370410795
	chr16:2036483	["G","A"]	71.001	0.0338664	99.9661	0.31259	0.19286	0.10506	SLC9A3R2	ENSP00000408005.2:p.(Ala192Thr)	missense_variant	SNV	rs200328877
	chr19:36105020	["G","A"]	68.001	0.0324355	99.9676	-0.31983	0.19734	0.10508	WDR62	ENSP00000384792.1:p.(Gly1522Arg)	missense_variant	SNV	rs142600079	uncertain significance	not provided, not specified
	chr17:7001660	["C","T"]	80.001	0.0381593	99.9618	0.29482	0.18191	0.10508	ALOX12	ENSP00000251535.6:p.(Pro337Leu)	missense_variant	SNV	rs183466632
	chr6:132324056	["C","T"]	1526	0.72788	99.2721	0.067793	0.041829	0.10509	MOXD1	ENSP00000356940.3:p.(Asp330Asn)	missense_variant	SNV	rs35248832
	chr10:56358867	["C","G"]	619.01	0.295259	99.7047	0.10625	0.065558	0.1051	ZWINT	ENSP00000363055.3:p.(Arg187Ser)	missense_variant	SNV	rs146299646
	chr12:6935911	["C","T"]	120	0.0572383	99.9428	-0.2389	0.14742	0.10511	ATN1	ENSP00000349076.3:p.(Pro215Leu)	missense_variant	SNV	rs139874082
	chr1:11658333	["G","A"]	152	0.0725018	99.9275	0.21466	0.13246	0.10511	FBXO44	ENSP00000365959.1:p.(Arg111Gln)	missense_variant	SNV	rs138412784
	chr18:48029376	["C","T"]	346.12	0.165094	99.8349	-0.14218	0.087733	0.10511	ZBTB7C	ENSP00000467877.1:p.(Val582Met)	missense_variant	SNV	rs201399913
	chr6:116925603	["T","C"]	79.008	0.0376857	99.9623	0.29635	0.18287	0.10512	RFX6	ENSP00000332208.2:p.(Leu610Pro)	missense_variant	SNV	rs150973410	uncertain significance	not specified
	chr5:141096846	["G","T"]	362	0.172669	99.8273	-0.13866	0.085567	0.10512	PCDHB2	ENSP00000194155.4:p.(Asp686Tyr)	missense_variant	SNV	rs61742377
	chr19:8813216	["C","T"]	368.01	0.175535	99.8245	-0.13813	0.085239	0.10514	ZNF558	ENSP00000471277.1:p.(Arg85His)	missense_variant	SNV	rs150629238
	chr9:111378701	["C","T"]	42	0.0200334	99.98	-0.40668	0.25097	0.10515	ECPAS	ENSP00000259335.4:p.(Ser1456Asn)	missense_variant	SNV	rs187233731
	chr4:4434863	["T","TA"]	59.141	0.0282094	99.9718	0.3428	0.21156	0.10515	STX18		intron_variant, splice_region_variant	insertion	rs761196378
	chr2:28529747	["C","G"]	67.001	0.0319585	99.968	0.32172	0.19854	0.10515	PLB1	ENSP00000330442.5:p.(Gln146Glu)	missense_variant	SNV	rs141605399
	chr7:151070273	["C","T"]	230	0.109707	99.8903	-0.17306	0.1068	0.10515	SLC4A2	ENSP00000419412.1:p.(Ala459Val)	missense_variant	SNV	rs140685664
	chr22:40358997	["G","T"]	239	0.114	99.886	0.16894	0.10426	0.10515	ADSL	ENSP00000216194.8:p.(Ala220Ser)	missense_variant	SNV	rs148411623	likely benign, uncertain significance	Adenylosuccinate lyase deficiency, not provided, not specified
	chr22:40358997	["G","T"]	239	0.114	99.886	0.16894	0.10426	0.10515	AL022238.4		3_prime_UTR_variant, NMD_transcript_variant	SNV	rs148411623	likely benign, uncertain significance	Adenylosuccinate lyase deficiency, not provided, not specified
	chr18:46098207	["C","T"]	337	0.160744	99.8393	-0.14336	0.088469	0.10515	ATP5F1A	ENSP00000282050.2:p.(Ala9Thr)	missense_variant	SNV	rs141639003	benign, likely benign	not provided, not specified
	chr6:35509749	["C","T"]	57.001	0.0271886	99.9728	-0.34875	0.21523	0.10516	TULP1	ENST00000229771.10:c.603G>A(p.(Gly201=))	splice_region_variant, synonymous_variant	SNV	rs117920214	likely benign, uncertain significance	Leber congenital amaurosis 15, Retinitis pigmentosa, not provided
	chr19:52439309	["C","T"]	1041.9	0.496971	99.503	0.082673	0.051021	0.10516	ZNF534	ENSP00000327538.6:p.(Arg630Trp)	missense_variant	SNV	rs115702949
	chr5:68273487	["C","A"]	152	0.0725018	99.9275	0.21375	0.13192	0.10517	PIK3R1		intron_variant, splice_region_variant	SNV	rs375394677	likely benign	Agammaglobulinemia 7, autosomal recessive, Immunodeficiency 36, SHORT syndrome, not provided, not specified
	chr11:96359151	["T","G"]	52.001	0.0248037	99.9752	0.3651	0.22534	0.10518	CCDC82	ENSP00000278520.5:p.(Ser470Arg)	missense_variant	SNV	rs143699327
	chr16:4425942	["G","A"]	139	0.066301	99.9337	0.22397	0.13823	0.10518	DNAJA3	ENSP00000262375.4:p.(Ala21Thr)	missense_variant	SNV	rs199789349
	chr16:4426044	["T","C"]	139	0.066301	99.9337	0.22398	0.13823	0.10518	DNAJA3	ENSP00000262375.4:p.(Cys55Arg)	missense_variant	SNV	rs140443878
	chr3:9933235	["C","T"]	226	0.107799	99.8922	0.17457	0.10774	0.10518	IL17RC	ENSP00000384969.3:p.(Ala602Val)	missense_variant	SNV	rs147287050	uncertain significance	Candidiasis, familial, 9
	chr1:6454616	["A","ACTGGAG"]	276.46	0.131867	99.8681	-0.15917	0.098237	0.10518	ESPN	ENSP00000490186.1:p.(Leu841_Glu842dup)	inframe_insertion	insertion	rs555302960
	chr1:19920359	["T","C"]	90.052	0.0429535	99.957	0.27802	0.17159	0.10519	PLA2G2E	ENSP00000364257.3:p.(Lys126Arg)	missense_variant	SNV	rs78889206
	chr1:207476240	["T","C"]	44.008	0.0209912	99.979	0.39686	0.24495	0.1052	CR2	ENSP00000356024.3:p.(Ile908Thr)	missense_variant	SNV	rs138785170	uncertain significance	Immunodeficiency, common variable, 7
	chr22:49927273	["G","A"]	66.009	0.0314853	99.9685	0.32408	0.20003	0.1052	CRELD2	ENSP00000383938.3:p.(Ser392Asn)	missense_variant	SNV	rs151286715
	chr5:170108190	["C","T"]	79.002	0.0376828	99.9623	-0.29631	0.18289	0.1052	FOXI1	ENSP00000304286.5:p.(Pro239Leu)	missense_variant	SNV	rs371025378	uncertain significance	not provided
	chr15:63121972	["C","G"]	63.002	0.030051	99.9699	-0.3317	0.20474	0.10522	LACTB	ENSP00000261893.4:p.(Pro34Arg)	missense_variant	SNV	rs779768860
	chr12:103939632	["AT","A"]	67.002	0.031959	99.968	-0.32183	0.19865	0.10522	HSP90B1		intron_variant, splice_region_variant	deletion	rs758606058
	chr9:136202999	["G","C"]	160.03	0.076332	99.9237	0.20817	0.1285	0.10522	LHX3	ENSP00000360811.3:p.(Ala14Gly)	missense_variant	SNV	rs769912904	benign, uncertain significance	Combined pituitary hormone deficiencies, genetic form, Non-acquired combined pituitary hormone deficiency with spine abnormalities, not provided
	chr2:240950472	["G","A"]	127	0.0605772	99.9394	0.23431	0.14464	0.10523	CROCC2	ENSP00000397968.2:p.(Asp931Asn)	missense_variant	SNV	rs540982645
	chr12:109930061	["T","C"]	1541.2	0.73513	99.2649	0.067107	0.041426	0.10525	TCHP		NMD_transcript_variant, intron_variant	SNV	rs77649287
	chr3:187043194	["A","C"]	103	0.0491295	99.9509	0.25985	0.16042	0.10526	ST6GAL1	ENSP00000169298.3:p.(Glu164Ala)	missense_variant	SNV	rs144486229
	chr9:77405958	["C","A"]	2090	0.9969	99.0031	-0.058002	0.035806	0.10526	VPS13A	ENSP00000353422.3:p.(His3124Asn)	missense_variant	SNV	rs117983287	benign	Chorea-acanthocytosis, not provided, not specified
	chr16:27344903	["G","A"]	299	0.142619	99.8574	0.15228	0.094012	0.10527	IL4R	ENSP00000379111.2:p.(Ala82Thr)	missense_variant	SNV	rs144651842
	chr16:89588712	["G","A"]	1254	0.59814	99.4019	-0.074517	0.046003	0.10527	CPNE7	ENSP00000268720.5:p.(Arg397Gln)	missense_variant	SNV	rs28568523
	chr19:54336982	["C","T"]	36.001	0.017172	99.9828	-0.43885	0.27093	0.10528	LILRA4	ENSP00000291759.4:p.(Gly372Arg)	missense_variant	SNV	rs150734187
	chr19:39826084	["G","A"]	108	0.0515144	99.9485	-0.25335	0.15641	0.10528	DYRK1B	ENST00000323039.9:c.1521C>T(p.(Val507=))	splice_region_variant, synonymous_variant	SNV	rs367812081	benign	not provided
	chr1:227816141	["C","G"]	246	0.117338	99.8827	0.16689	0.10304	0.10528	PRSS38	ENSP00000355719.3:p.(Pro67Arg)	missense_variant	SNV	rs149134279
	chr17:8231439	["A","G"]	41.001	0.0195569	99.9804	-0.41102	0.25376	0.10529	CTC1	ENSP00000313759.8:p.(Ser836Pro)	missense_variant	SNV	rs62637612	uncertain significance	Cerebroretinal microangiopathy with calcifications and cysts 1, Dyskeratosis congenita, not provided
	chr20:31549088	["G","A"]	44	0.0209874	99.979	0.3971	0.24516	0.10529	HM13	ENSP00000381237.3:p.(Val172Ile)	missense_variant	SNV	rs374785220
	chr9:133708315	["C","T"]	229	0.10923	99.8908	0.17412	0.1075	0.10529	SARDH	ENSP00000360938.4:p.(Arg481His)	missense_variant	SNV	rs35699831
	chr1:25809753	["G","A"]	79	0.0376819	99.9623	-0.29248	0.18058	0.10531	SELENON	ENSP00000355141.2:p.(Gly315Ser)	missense_variant	SNV	rs121908188	likely pathogenic, pathogenic	Congenital myopathy with fiber type disproportion, Congenital myopathy with fiber type disproportion, Eichsfeld type congenital muscular dystrophy, Eichsfeld type congenital muscular dystrophy, SEPN1-Related Disorders, not provided
	chr11:61346474	["C","T"]	261	0.124493	99.8755	0.16265	0.10042	0.10531	TKFC	ENSP00000378360.3:p.(Arg567Trp)	missense_variant	SNV	rs139056511
	chr10:96157799	["G","C"]	643.04	0.306721	99.6933	-0.10384	0.064114	0.10533	ZNF518A	ENSP00000485614.1:p.(Gly493Arg)	missense_variant	SNV	rs41291602
	chr10:48721367	["G","A"]	68.001	0.0324355	99.9676	-0.31915	0.19707	0.10535	WDFY4	ENST00000325239.11:c.456G>A(p.(Ser152=))	splice_region_variant, synonymous_variant	SNV	rs369930156
	chr12:131981504	["C","T"]	100.01	0.0477033	99.9523	-0.26339	0.16264	0.10535	EP400	ENSP00000374212.2:p.(Pro484Leu)	missense_variant	SNV	rs199535412
	chr8:144392534	["G","A"]	147.04	0.0701359	99.9299	0.21722	0.13413	0.10535	ADCK5	ENSP00000310547.6:p.(Ala453Thr)	missense_variant	SNV	rs200810621
	chr7:101087746	["G","A"]	53.001	0.0252807	99.9747	-0.36149	0.22322	0.10536	TRIM56	ENSP00000305161.6:p.(Arg145His)	missense_variant	SNV	rs200821663
	chr19:15897607	["G","A"]	56.001	0.0267117	99.9733	0.35175	0.21721	0.10536	CYP4F2	ENSP00000221700.3:p.(Ser2Phe)	missense_variant	SNV	rs144146357
	chr1:201209647	["G","C"]	102.47	0.0488767	99.9511	0.26143	0.16144	0.10537	IGFN1	ENSP00000334714.4:p.(Arg1585Thr)	missense_variant	SNV	rs774225711
	chr15:89628667	["G","A"]	52.009	0.0248075	99.9752	-0.3649	0.22534	0.10538	KIF7	ENSP00000377934.3:p.(Arg1262Trp)	missense_variant	SNV	rs142598777	likely benign, uncertain significance	Acrocallosal syndrome, not provided
	chr15:83284573	["G","A"]	62.012	0.0295788	99.9704	-0.33446	0.20654	0.10538	BNC1	ENSP00000307041.2:p.(Thr19Met)	missense_variant	SNV	rs1428001053
	chr17:72947726	["C","T"]	74	0.0352969	99.9647	0.30596	0.18894	0.10538	SLC39A11		intron_variant, splice_region_variant	SNV	rs371956364
	chr14:76809514	["C","T"]	82.001	0.0391133	99.9609	-0.29064	0.17948	0.10538	ANGEL1	ENSP00000251089.2:p.(Arg65Gln)	missense_variant	SNV	rs139554238
	chr16:10767982	["T","C"]	65.005	0.0310064	99.969	0.32219	0.19897	0.10539	NUBP1	ENSP00000283027.5:p.(Ile285Thr)	missense_variant	SNV	rs143719398
	chr16:10767982	["T","C"]	65.005	0.0310064	99.969	0.32219	0.19897	0.10539	TVP23A		NMD_transcript_variant, intron_variant	SNV	rs143719398
	chr4:15062076	["A","C"]	75.004	0.0357758	99.9642	-0.30434	0.18795	0.10539	CPEB2		intron_variant, splice_region_variant	SNV	rs367918889
	chr12:111448270	["C","T"]	101	0.0481755	99.9518	-0.26192	0.16175	0.10539	SH2B3	ENSP00000345492.2:p.(Arg566Trp)	missense_variant	SNV	rs72650662
	chr10:13288457	["G","A"]	44.001	0.0209878	99.979	0.39665	0.24496	0.1054	PHYH	ENSP00000263038.4:p.(Thr194Met)	missense_variant	SNV	rs141554572	uncertain significance	Phytanic acid storage disease, not provided
	chr5:160394801	["A","T"]	149	0.0710708	99.9289	-0.21573	0.13323	0.1054	ZBED8	ENSP00000386184.3:p.(His230Gln)	missense_variant	SNV	rs151102099
	chr2:167243601	["G","A"]	62.001	0.0295736	99.9704	0.33415	0.20638	0.10543	XIRP2	ENSP00000386840.1:p.(Glu737Lys)	missense_variant	SNV	rs201995517
	chr14:105464573	["G","T"]	232.07	0.110694	99.8893	-0.17336	0.10708	0.10543	MTA1		intron_variant, splice_region_variant	SNV	rs192790749
	chr20:388095	["C","T"]	135.01	0.0643978	99.9356	0.22487	0.13889	0.10544	TRIB3	ENSP00000415416.2:p.(Arg56Cys)	missense_variant	SNV	rs139999618
	chr7:154975805	["G","C"]	39	0.0186024	99.9814	0.4213	0.26022	0.10545	PAXIP1	ENSP00000384048.1:p.(Ser322Cys)	missense_variant	SNV	rs191641012
	chr3:183798994	["G","A"]	43.001	0.0205109	99.9795	0.40138	0.24792	0.10545	YEATS2		intron_variant, splice_region_variant	SNV	rs201549282
	chr17:10695763	["G","T"]	64.002	0.030528	99.9695	-0.32888	0.20314	0.10546	SCO1	ENSP00000255390.5:p.(His114Gln)	missense_variant	SNV	rs142330047	likely benign	not specified
	chr21:44773539	["G","A"]	111	0.0529454	99.9471	0.25024	0.15457	0.10546	UBE2G2		intron_variant, splice_region_variant	SNV	rs200471412
	chr12:52399987	["G","A"]	151	0.0720248	99.928	0.21422	0.13232	0.10546	KRT82	ENSP00000257974.2:p.(Arg314Trp)	missense_variant, splice_region_variant	SNV	rs141005789
	chr12:57184132	["C","T"]	494	0.235631	99.7644	0.11871	0.073323	0.10546	LRP1	ENSP00000243077.3:p.(Arg1993Trp)	missense_variant	SNV	rs141826184
	chr20:38951759	["C","T"]	65.003	0.0310055	99.969	0.32639	0.20161	0.10547	FAM83D	ENSP00000481110.1:p.(Arg363Trp)	missense_variant	SNV	rs61752513
	chr17:74777335	["C","A"]	140	0.066778	99.9332	0.22303	0.13776	0.10547	TMEM104	ENSP00000334849.5:p.(Ala2Glu)	missense_variant	SNV	rs147087919
	chr9:87887065	["G","A"]	764.01	0.364422	99.6356	0.095484	0.05898	0.10547	SPATA31E1	ENSP00000322640.5:p.(Val860Ile)	missense_variant	SNV	rs145699645
	chr19:42588797	["C","T"]	48	0.0228953	99.9771	0.37971	0.23455	0.10548	CEACAM8	ENSP00000244336.5:p.(Met315Ile)	missense_variant	SNV	rs751855396
	chr16:19573123	["G","A"]	76	0.0362509	99.9637	-0.30191	0.1865	0.10548	VPS35L	ENSP00000251143.6:p.(Ser186Asn)	missense_variant	SNV	rs139739334
	chr1:247841197	["G","A"]	82	0.0391128	99.9609	0.29102	0.17977	0.10548	OR11L1	ENSP00000348033.2:p.(Arg234Trp)	missense_variant	SNV	rs147783465
	chr20:5189844	["G","A"]	45	0.0214643	99.9785	0.39212	0.24223	0.10549	CDS2		intron_variant, splice_region_variant	SNV	rs201885771
	chr7:6434806	["C","G"]	69.001	0.0329125	99.9671	-0.31683	0.19572	0.1055	DAGLB	ENSP00000297056.6:p.(Val212Leu)	missense_variant	SNV	rs140011587
	chr3:97874342	["A","G"]	161.01	0.0767994	99.9232	-0.20796	0.12847	0.1055	CRYBG3	ENSP00000374273.3:p.(Ile1050Val)	missense_variant	SNV	rs144603479
	chr12:132621919	["G","A"]	58	0.0276652	99.9723	0.34549	0.21343	0.10551	P2RX2	ENSP00000343339.4:p.(Glu481Lys)	missense_variant	SNV	rs199955493	benign, likely benign, uncertain significance	not provided, not specified
	chr17:69187798	["G","T"]	103	0.0491295	99.9509	0.25717	0.15887	0.10551	ABCA10	ENSP00000269081.4:p.(Ser738Tyr)	missense_variant	SNV	rs139520502
	chr1:32496264	["G","T"]	228.01	0.108757	99.8912	0.17508	0.10816	0.10551	AL033529.1		NMD_transcript_variant, intron_variant	SNV	rs2453246
	chr2:98796240	["C","T"]	426	0.203196	99.7968	0.12743	0.078724	0.10551	KIAA1211L	ENSP00000380996.2:p.(Val877Ile)	missense_variant	SNV	rs148191766
	chr1:3511588	["C","T"]	35	0.0166945	99.9833	-0.44452	0.27462	0.10552	MEGF6	ENSP00000348982.4:p.(Arg359His)	missense_variant	SNV	rs148986195
	chr11:89711477	["G","A"]	52.002	0.0248042	99.9752	-0.36475	0.22534	0.10552	TRIM77	ENSP00000474003.1:p.(Arg160Lys)	missense_variant	SNV	rs768210208
	chr8:139732083	["C","T"]	101	0.0481755	99.9518	-0.26195	0.16183	0.10552	TRAPPC9	ENSP00000373979.4:p.(Ala1157Thr)	missense_variant	SNV	rs150200902	likely benign, uncertain significance	History of neurodevelopmental disorder, Intellectual Disability, Recessive, Intellectual disability, autosomal recessive 13, not provided, not specified
	chr1:183912079	["C","T"]	127.02	0.0605867	99.9394	0.23377	0.14442	0.10553	RGL1		intron_variant, splice_region_variant	SNV	rs77396524
	chr8:119416950	["C","A"]	151	0.0720248	99.928	0.21427	0.13238	0.10553	NOV	ENSP00000259526.3:p.(Asn97Lys)	missense_variant	SNV	rs17856478	likely benign	not provided
	chr11:5947310	["G","T"]	1817	0.866683	99.1333	-0.061874	0.038226	0.10553	OR56A3		splice_acceptor_variant	SNV	rs142409098
	chr7:21867972	["C","T"]	89.003	0.0424531	99.9575	0.27885	0.17228	0.10554	DNAH11	ENSP00000330671.7:p.(Pro3942Leu)	missense_variant	SNV	rs72658814	uncertain significance	Male infertility, Primary ciliary dyskinesia, Primary ciliary dyskinesia 7, not provided
	chr1:27103314	["T","TG"]	166.03	0.0791939	99.9208	0.20432	0.12623	0.10554	SLC9A1		intron_variant, splice_region_variant	insertion	rs769398918	likely benign	not provided
	chr2:112547410	["TTTTCA","T"]	51.002	0.0243272	99.9757	-0.36833	0.22757	0.10555	POLR1B		intron_variant, splice_region_variant	deletion	rs764399138
	chr22:41341141	["C","A"]	53.001	0.0252807	99.9747	-0.36137	0.22327	0.10555	ZC3H7B	ENSP00000345793.4:p.(Pro398Thr)	missense_variant	SNV	rs137940372
	chr11:65122357	["C","T"]	106	0.0505605	99.9494	-0.25596	0.15815	0.10555	MRPL49	ENSP00000434190.1:p.(Thr4Ile)	NMD_transcript_variant, missense_variant	SNV	rs149054724
	chr1:20717559	["T","C"]	347.07	0.165547	99.8345	0.14105	0.087146	0.10555	KIF17	ENSP00000247986.2:p.(Lys50Glu)	missense_variant	SNV	rs149468609
	chr2:241671314	["G","A"]	1286	0.613403	99.3866	-0.073515	0.04542	0.10555	ATG4B	ENST00000404914.7:c.1017G>A(p.(Leu339=))	splice_region_variant, synonymous_variant	SNV	rs147409061
	chr22:37816295	["G","A"]	73	0.0348199	99.9652	-0.30841	0.19056	0.10556	GCAT	ENSP00000371110.3:p.(Arg387His)	missense_variant	SNV	rs113961840
	chr1:116603920	["C","T"]	119	0.0567613	99.9432	0.24	0.14829	0.10556	IGSF3	ENSP00000358495.1:p.(Arg463His)	missense_variant	SNV	rs150918555
	chr14:105464146	["C","T"]	218.01	0.103988	99.896	0.17892	0.11055	0.10556	MTA1	ENST00000331320.11:c.1191C>T(p.(Tyr397=))	splice_region_variant, synonymous_variant	SNV	rs150715917
	chr2:178865877	["G","C"]	262	0.12497	99.875	0.16271	0.10053	0.10556	CCDC141	ENSP00000390190.1:p.(Leu872Val)	missense_variant	SNV	rs144766496	likely benign	not provided
	chr16:88818051	["C","A"]	844	0.402576	99.5974	0.091674	0.056641	0.10556	GALNS	ENSP00000268695.5:p.(Val480Phe)	missense_variant	SNV	rs151296605	benign, likely benign	Mucopolysaccharidosis, MPS-IV-A, not provided, not specified
	chr19:49959425	["C","G"]	60.142	0.0286869	99.9713	-0.33955	0.2098	0.10557	SIGLEC11	ENSP00000412361.2:p.(Arg331Pro)	missense_variant	SNV	rs150164114
	chr11:68357679	["C","T"]	76	0.0362509	99.9637	0.3018	0.18647	0.10557	LRP5	ENSP00000294304.6:p.(Thr173Met)	missense_variant	SNV	rs80358306	likely benign, uncertain significance	not provided
	chr15:31026916	["C","T"]	91.004	0.0434076	99.9566	0.27596	0.17051	0.10557	TRPM1	ENST00000542188.5:c.3546G>A(p.(Leu1182=))	splice_region_variant, synonymous_variant	SNV	rs201141648	uncertain significance	not provided
	chr9:136858714	["C","G"]	992	0.47317	99.5268	0.084207	0.052029	0.10557	MAMDC4		intron_variant, splice_region_variant	SNV	rs113261424
	chr2:237817611	["A","G"]	86.031	0.0410355	99.959	-0.28368	0.17529	0.10558	RBM44	ENSP00000321179.4:p.(Asn232Ser)	missense_variant	SNV	rs191064368
	chr1:229487592	["G","A"]	110.01	0.0524732	99.9475	-0.25124	0.15524	0.10558	NUP133	ENSP00000261396.3:p.(Gln406Ter)	stop_gained	SNV	rs142513540	uncertain significance	Intellectual disability, Microcephaly, Seizure
	chr3:38348565	["G","C"]	2235	1.06606	98.9339	-0.055902	0.034541	0.10558	XYLB	ENSP00000207870.3:p.(Val25Leu)	missense_variant	SNV	rs146134427
	chr15:72342597	["T","A"]	42.002	0.0200343	99.98	0.40579	0.25075	0.10559	AC009690.1		NMD_transcript_variant, intron_variant	SNV	rs545129869
	chr13:48502727	["C","T"]	982.02	0.468409	99.5316	0.084195	0.052026	0.10559	RCBTB2	ENSP00000389910.2:p.(Val377Met)	missense_variant	SNV	rs151299421
	chr3:146206667	["C","A"]	904.03	0.431209	99.5688	0.087825	0.05427	0.1056	PLSCR4	ENSP00000347038.2:p.(Leu71Phe)	missense_variant	SNV	rs143201630
	chr11:68544842	["C","T"]	66.003	0.0314825	99.9685	0.3237	0.20003	0.10561	PPP6R3	ENSP00000377390.3:p.(Pro78Ser)	missense_variant	SNV	rs144641212
	chr1:92476100	["G","A"]	660	0.31481	99.6852	0.10321	0.063778	0.10561	GFI1	ENSP00000294702.5:p.(Leu400Phe)	missense_variant	SNV	rs143708376	benign, likely benign	Neutropenia, severe congenital, 2, autosomal dominant, not provided, not specified
	chr9:78254857	["G","C"]	46.003	0.0219428	99.9781	-0.38812	0.23985	0.10562	CEP78	ENSP00000365782.4:p.(Val426Leu)	missense_variant	SNV	rs375721961	likely benign, uncertain significance	not provided, not specified
	chr19:49596821	["G","A"]	139.05	0.0663248	99.9337	-0.22321	0.13794	0.10562	PRR12	ENSP00000394510.1:p.(Arg829His)	missense_variant	SNV	rs200621235
	chr11:124440422	["G","A"]	277.01	0.13213	99.8679	-0.15848	0.097937	0.10562	OR8B8	ENSP00000493014.1:p.(Leu222Phe)	missense_variant	SNV	rs1893135
	chr16:67367037	["C","T"]	1145	0.546148	99.4539	-0.078098	0.048262	0.10562	LRRC36	ENSP00000329943.6:p.(Arg259Cys)	missense_variant	SNV	rs77430254
	chr5:35740154	["C","T"]	51.002	0.0243272	99.9757	-0.3682	0.22754	0.10563	SPEF2	ENSP00000490886.1:p.(Arg1073Cys)	missense_variant	SNV	rs200582644
	chr12:80541713	["A","G"]	404.01	0.192707	99.8073	0.13078	0.08082	0.10563	PTPRQ	ENSP00000483259.1:p.(Thr1147Ala)	missense_variant	SNV	rs186746372	uncertain significance	not provided
	chr11:381758	["G","A"]	39.001	0.0186029	99.9814	0.42131	0.26037	0.10564	B4GALNT4	ENSP00000328277.6:p.(Arg1029His)	missense_variant	SNV	rs202077321
	chr8:22724955	["G","A"]	152.01	0.0725066	99.9275	-0.21394	0.13221	0.10564	PEBP4	ENST00000256404.7:c.405C>T(p.(Ala135=))	splice_region_variant, synonymous_variant	SNV	rs200814309
	chr4:155214453	["G","A"]	285	0.135941	99.8641	0.15742	0.097284	0.10564	NPY2R	ENSP00000332591.3:p.(Ala172Thr)	missense_variant	SNV	rs200831948	benign	not provided
	chr5:141052953	["A","G"]	62.004	0.029575	99.9704	0.32366	0.20003	0.10566	PCDHB1	ENSP00000307234.3:p.(Lys495Glu)	missense_variant	SNV	rs139444803
	chr10:131981879	["G","C"]	83.001	0.0395903	99.9604	-0.28867	0.17841	0.10567	BNIP3	ENSP00000357625.5:p.(Phe41Leu)	missense_variant	SNV	rs747418393
	chr22:17369812	["G","A"]	85.046	0.0405657	99.9594	0.28558	0.17651	0.10567	CECR2	ENSP00000341219.6:p.(Gly10Glu)	missense_variant	SNV	rs1174432100
	chr1:10947889	["A","AC"]	94.03	0.0448509	99.9551	0.27124	0.16764	0.10567	C1orf127	ENSP00000366203.4:p.(Val749GlyfsTer30)	frameshift_variant	insertion	rs574865640
	chr16:89765073	["CAG","C"]	98	0.0467446	99.9533	-0.26564	0.16418	0.10567	FANCA		intron_variant, splice_region_variant	deletion	rs577636020	benign, likely benign, uncertain significance, likely pathogenic	Fanconi anemia, Fanconi anemia complementation group A, not provided, not specified
	chr1:155688320	["GGCGGCGGCA","G"]	158.04	0.0753828	99.9246	-0.20928	0.12934	0.10567	YY1AP1	ENSP00000357323.5:p.(Cys46_Arg48del)	inframe_deletion	deletion	rs566869739	benign	not provided
	chr17:42844691	["A","G"]	277.03	0.132139	99.8679	-0.15819	0.097767	0.10567	AOC2	ENSP00000253799.2:p.(Tyr22Cys)	missense_variant	SNV	rs34435306
	chr1:119380694	["T","C"]	370	0.176485	99.8235	-0.13698	0.084659	0.10567	HAO2	ENSP00000354314.4:p.?	start_lost	SNV	rs377669802
	chr2:36537489	["C","T"]	339	0.161698	99.8383	0.14305	0.088417	0.10568	CRIM1	ENSP00000280527.2:p.(Pro856Ser)	missense_variant	SNV	rs149188754	likely benign	not provided
	chr20:63521782	["C","T"]	65.012	0.0310098	99.969	-0.32611	0.20156	0.10569	PPDPF	ENSP00000359196.1:p.(Ala109Val)	missense_variant	SNV	rs145566461
	chr10:73245918	["T","C"]	128.02	0.0610637	99.9389	0.23255	0.14374	0.10569	DNAJC9		intron_variant, splice_region_variant	SNV	rs199735775
	chr11:3232141	["C","T"]	142	0.0677319	99.9323	-0.22077	0.13645	0.10569	MRGPRE		5_prime_UTR_variant, splice_region_variant	SNV	rs760706398
	chr19:55202059	["T","C"]	508.28	0.242442	99.7576	-0.11718	0.072429	0.10569	PTPRH	ENSP00000365528.2:p.(Thr384Ala)	missense_variant	SNV	rs139848790
	chr3:140678567	["C","A"]	52.003	0.0248047	99.9752	-0.36454	0.22533	0.1057	TRIM42	ENSP00000286349.3:p.(Thr113Asn)	missense_variant	SNV	rs139874389
	chr11:72014033	["C","T"]	69.018	0.0329206	99.9671	-0.31652	0.19564	0.1057	NUMA1	ENSP00000377298.3:p.(Arg1157Gln)	missense_variant	SNV	rs139134927
	chr17:17226304	["C","A"]	44	0.0209874	99.979	0.3963	0.24497	0.10571	FLCN	ENSP00000285071.4:p.(Ala90Ser)	missense_variant	SNV	rs141140415	benign, likely benign, uncertain significance, not provided	Colorectal cancer, Familial spontaneous pneumothorax, Hereditary cancer-predisposing syndrome, Multiple fibrofolliculomas, not provided, not specified
	chr17:17226304	["C","A"]	44	0.0209874	99.979	0.3963	0.24497	0.10571	AC055811.2		NMD_transcript_variant, intron_variant	SNV	rs141140415	benign, likely benign, uncertain significance, not provided	Colorectal cancer, Familial spontaneous pneumothorax, Hereditary cancer-predisposing syndrome, Multiple fibrofolliculomas, not provided, not specified
	chr11:86392646	["C","T"]	67.003	0.0319595	99.968	-0.32119	0.19853	0.10571	CCDC81	ENSP00000415528.2:p.(Ser135Leu)	missense_variant	SNV	rs372945413
	chr1:109185111	["C","T"]	95.002	0.0453146	99.9547	-0.26977	0.16675	0.10571	KIAA1324	ENSP00000358955.3:p.(Thr340Met)	missense_variant	SNV	rs139330177
	chr1:17602183	["G","A"]	980	0.467446	99.5326	-0.084421	0.052183	0.10571	ARHGEF10L	ENSP00000355060.3:p.(Arg105Gln)	missense_variant	SNV	rs115180098	benign	not provided
	chr11:77119144	["A","G"]	89.001	0.0424522	99.9575	-0.27868	0.17227	0.10572	CAPN5	ENSP00000409996.2:p.(Ile468Val)	missense_variant	SNV	rs147530510	uncertain significance	not provided
	chr2:160142070	["T","G"]	348.04	0.16601	99.834	-0.14032	0.086739	0.10572	ITGB6	ENSP00000283249.2:p.(Asn340Thr)	missense_variant, splice_region_variant	SNV	rs113506485	likely benign	not provided
	chr11:5698547	["T","C"]	825.02	0.393523	99.6065	0.091905	0.05681	0.10572	TRIM22		splice_donor_variant	SNV	rs114191522
	chr10:97677895	["T","C"]	65.005	0.0310064	99.969	0.32644	0.20179	0.10573	AVPI1	ENSP00000359660.3:p.(Ser140Gly)	missense_variant	SNV	rs146189926
	chr3:4467254	["G","A"]	1261	0.601479	99.3985	-0.075099	0.046426	0.10575	SUMF1		5_prime_UTR_variant, NMD_transcript_variant	SNV	rs148200251	benign, likely benign	Multiple sulfatase deficiency, not provided
	chr1:103572259	["A","G"]	55.008	0.026238	99.9738	0.35519	0.21959	0.10576	AMY2B		intron_variant, splice_region_variant	SNV	rs200828489
	chr14:92652445	["A","C"]	690.19	0.329211	99.6708	-0.10026	0.061982	0.10576	RIN3	ENSP00000216487.7:p.(Ile466Leu)	missense_variant	SNV	rs139248637
	chr7:99394024	["T","G"]	62.002	0.0295741	99.9704	0.33426	0.20665	0.10577	ARPC1B		intron_variant, splice_region_variant	SNV	rs374351624	likely benign	not provided
	chr12:123784174	["C","G"]	103	0.0491295	99.9509	0.2597	0.16056	0.10578	DNAH10	ENSP00000386770.4:p.(Phe409Leu)	missense_variant	SNV	rs150908267
	chr8:2144911	["C","T"]	108	0.0515144	99.9485	-0.25309	0.15647	0.10578	MYOM2	ENSP00000262113.4:p.(Pro1443Leu)	missense_variant	SNV	rs201286207
	chr22:44848053	["G","A"]	647.01	0.308614	99.6914	-0.10347	0.063968	0.10578	ARHGAP8		intron_variant, splice_region_variant	SNV	rs1024330
	chr22:44848053	["G","A"]	647.01	0.308614	99.6914	-0.10347	0.063968	0.10578	PRR5-ARHGAP8		intron_variant, splice_region_variant	SNV	rs1024330
	chr1:231565716	["T","TC"]	40.002	0.0190804	99.9809	-0.40559	0.25077	0.10579	TSNAX-DISC1		NMD_transcript_variant, intron_variant	insertion	rs1456257332
	chr16:3137617	["G","A"]	108	0.0515144	99.9485	0.25303	0.15644	0.10579	ZNF213	ENSP00000460157.1:p.(Gly113Ser)	missense_variant	SNV	rs199874878
	chr19:38609588	["C","G"]	506	0.241355	99.7586	0.11732	0.072538	0.10579	MAP4K1		intron_variant, splice_region_variant	SNV	rs188596759
	chr5:61526288	["C","T"]	924.01	0.440739	99.5593	0.086833	0.053686	0.10579	ZSWIM6	ENSP00000252744.5:p.(Arg577Cys)	missense_variant	SNV	rs116036211	benign, likely benign	not provided, not specified
	chr4:88697561	["G","T"]	43	0.0205104	99.9795	-0.40078	0.2478	0.10581	NAP1L5	ENSP00000320488.5:p.(Pro65Gln)	missense_variant	SNV	rs200424572
	chr8:143806400	["G","A"]	61.001	0.0290966	99.9709	-0.3314	0.20491	0.10582	SCRIB		intron_variant, splice_region_variant	SNV	rs377401108
	chr13:72777460	["G","A"]	107	0.0510374	99.949	0.25416	0.15716	0.10583	DIS3	ENSP00000366997.4:p.(Pro205Leu)	missense_variant	SNV	rs144464538
	chr18:36195332	["T","C"]	143.01	0.0682137	99.9318	-0.21988	0.13596	0.10583	MOCOS	ENSP00000261326.4:p.(Met73Thr)	missense_variant	SNV	rs116981654	likely benign	Xanthinuria type II
	chr4:186276366	["A","G"]	916.17	0.437	99.563	-0.087632	0.054188	0.10584	F11	ENSP00000384957.2:p.(Gln244Arg)	missense_variant	SNV	rs5969	benign, likely benign, uncertain significance	Hereditary factor XI deficiency disease, Plasma factor XI deficiency, not provided
	chr1:6445903	["C","T"]	58.003	0.0276666	99.9723	0.34505	0.21337	0.10585	ESPN	ENSP00000490186.1:p.(Arg478Cys)	missense_variant	SNV	rs780655335	uncertain significance	not provided
	chr16:89270912	["G","T"]	71	0.033866	99.9661	-0.3119	0.19287	0.10585	ANKRD11		intron_variant, splice_region_variant	SNV	rs199741062	likely benign, uncertain significance	KBG syndrome, not provided
	chr11:124570745	["C","T"]	81.002	0.0386368	99.9614	0.29202	0.18057	0.10585	OR8A1	ENSP00000492999.1:p.(Thr226Met)	missense_variant	SNV	rs143302013
	chr18:74506018	["G","A"]	65.535	0.0312592	99.9687	-0.32597	0.20158	0.10586	CNDP2		intron_variant, splice_region_variant	SNV	rs201457387
	chr12:49329027	["G","A"]	85.002	0.0405447	99.9595	-0.28508	0.17629	0.10586	TROAP	ENSP00000447509.1:p.(Arg331His)	missense_variant	SNV	rs139479639
	chr1:201215703	["GC","G"]	77.006	0.0367307	99.9633	-0.29944	0.1852	0.1059	IGFN1	ENSP00000334714.4:p.(Gln3055ArgfsTer26)	frameshift_variant	deletion	rs780610454	uncertain significance	not provided
	chr1:21606058	["G","A"]	76	0.0362509	99.9637	-0.30161	0.18654	0.10592	RAP1GAP		intron_variant, splice_region_variant	SNV	rs373966024
	chr19:34683163	["G","A"]	90.004	0.0429306	99.9571	0.27705	0.17135	0.10592	ZNF302	ENSP00000486577.1:p.(Val48Ile)	missense_variant	SNV	rs200916114
	chr11:1189004	["C","T"]	274.02	0.130704	99.8693	-0.15846	0.098009	0.10592	MUC5AC	ENSP00000485659.1:p.(Thr3620Ile)	missense_variant	SNV	rs1391736445
	chr20:2483206	["G","A"]	66.088	0.031523	99.9685	-0.32363	0.20017	0.10593	AL049650.1		NMD_transcript_variant, intron_variant	SNV	rs6049412
	chr9:33558099	["C","T"]	80.005	0.0381612	99.9618	0.29454	0.18217	0.10593	ANKRD18B	ENSP00000290943.6:p.(Ala729Val)	missense_variant	SNV	rs772660505
	chr16:28472030	["C","CA"]	304.81	0.14539	99.8546	0.15067	0.093196	0.10593	AC138894.1		NMD_transcript_variant, intron_variant	insertion	rs944388852
	chr14:75049507	["A","T"]	160	0.0763177	99.9237	0.20686	0.12795	0.10594	MLH3	ENSP00000348020.2:p.(Phe50Tyr)	missense_variant	SNV	rs148409389	benign, likely benign, uncertain significance	Colorectal cancer, hereditary nonpolyposis, type 7, Endometrial carcinoma, Hereditary cancer
	chr8:30837140	["C","G"]	53.002	0.0252812	99.9747	0.36087	0.22321	0.10595	TEX15	ENSP00000492713.1:p.(Gln3052His)	missense_variant	SNV	rs149266190
	chr3:121584940	["C","T"]	123	0.0586692	99.9413	0.23734	0.14681	0.10595	ARGFX	ENSP00000335578.3:p.(Arg82Cys)	missense_variant	SNV	rs138183438
	chr8:71299091	["G","A"]	42.003	0.0200348	99.98	-0.40564	0.25092	0.10597	EYA1	ENSP00000342626.3:p.(Pro261Leu)	missense_variant	SNV	rs77825059	benign	Branchiootic syndrome 1, Branchiootorenal syndrome 1, Otofaciocervical syndrome 1, not provided, not specified
	chr12:18290974	["T","C"]	47.002	0.0224193	99.9776	-0.38315	0.23701	0.10597	PIK3C2G	ENSP00000445381.1:p.(Ile294Thr)	missense_variant	SNV	rs555598769
	chr11:65115034	["C","T"]	274	0.130694	99.8693	-0.15906	0.098394	0.10597	TM7SF2	ENSP00000279263.7:p.(Pro282Leu)	missense_variant	SNV	rs187240326
	chr1:90714743	["TTCC","T"]	121.07	0.0577486	99.9423	0.23891	0.14779	0.10598	BARHL2	ENSP00000359474.3:p.(Glu213del)	inframe_deletion	deletion	rs576153214
	chr20:35953998	["C","T"]	162	0.0772716	99.9227	-0.20654	0.12776	0.10598	SCAND1	ENSP00000363103.3:p.(Gly96Asp)	missense_variant	SNV	rs200514568
	chr11:88175261	["T","C"]	415.34	0.198111	99.8019	0.12923	0.079942	0.10598	RAB38	ENSP00000243662.5:p.(Ile42Val)	missense_variant	SNV	rs147888744
	chr17:44915158	["G","C"]	63	0.0300501	99.9699	-0.33107	0.20481	0.10599	GFAP	ENSP00000492432.1:p.(Thr110Ser)	missense_variant	SNV	rs147282497	likely benign, uncertain significance	Alexander disease, not provided
	chr16:2189105	["C","T"]	75.009	0.0357782	99.9642	-0.30381	0.18794	0.10599	CASKIN1	ENSP00000345436.6:p.(Arg180Gln)	missense_variant	SNV	rs370896157
	chr5:141370660	["G","T"]	53.001	0.0252807	99.9747	-0.36113	0.2234	0.106	PCDHGB3	ENSP00000461862.1:p.(Arg89Leu)	missense_variant	SNV	rs199537402
	chr2:9481287	["T","A"]	78.003	0.0372063	99.9628	0.29744	0.18401	0.106	IAH1	ENSP00000417580.1:p.(Asp95Glu)	missense_variant, splice_region_variant	SNV	rs201535367
	chr11:66423644	["C","T"]	77	0.0367279	99.9633	0.29938	0.18522	0.10601	NPAS4	ENSP00000311196.2:p.(Ala292Val)	missense_variant	SNV	rs377483297
	chr2:182834955	["A","G"]	1442.1	0.687861	99.3121	0.0693	0.042874	0.10602	FRZB	ENSP00000295113.4:p.(Met291Thr)	missense_variant	SNV	rs112094045	benign	not provided
	chr10:77821752	["C","T"]	43	0.0205104	99.9795	0.4005	0.24778	0.10603	DLG5	ENSP00000361467.2:p.(Arg911His)	missense_variant	SNV	rs138846068
	chr15:101432098	["C","T"]	83.004	0.0395917	99.9604	0.28835	0.1784	0.10604	PCSK6	ENST00000611716.4:c.405G>A(p.(Val135=))	splice_region_variant, synonymous_variant	SNV	rs200981616
	chr18:24155782	["A","G"]	222.01	0.105896	99.8941	-0.17644	0.10916	0.10604	CABYR	ENSP00000432870.1:p.(Lys94Arg)	missense_variant	SNV	rs139691668
	chr19:37885098	["T","C"]	398.02	0.18985	99.8102	-0.13138	0.081284	0.10604	WDR87	ENSP00000405012.2:p.(Gln2858Arg)	missense_variant	SNV	rs200123506	benign	not provided
	chr2:238104697	["A","C"]	586.02	0.279523	99.7205	-0.10865	0.067222	0.10605	ESPNL	ENSP00000339115.3:p.(Tyr176Ser)	missense_variant	SNV	rs111369122
	chr19:10986275	["G","A"]	56.001	0.0267117	99.9733	-0.35127	0.21735	0.10606	SMARCA4	ENSP00000414727.3:p.(Gly148Arg)	missense_variant	SNV	rs138689221	benign, likely benign, uncertain significance	Coffin-Siris syndrome, Hereditary cancer-predisposing syndrome, Intellectual disability, autosomal dominant 16, Rhabdoid tumor predisposition syndrome 2, not provided
	chr18:63987025	["C","G"]	57.003	0.0271896	99.9728	0.34783	0.21523	0.10608	SERPINB8	ENSP00000381072.2:p.(Ala291Gly)	missense_variant	SNV	rs147066678
	chr4:158915309	["G","A"]	76.01	0.0362557	99.9637	0.30127	0.18643	0.10609	C4orf45	ENSP00000412215.2:p.(Ser136Phe)	missense_variant	SNV	rs200370568
	chr8:60830496	["G","A"]	349.01	0.166473	99.8335	0.14114	0.087338	0.10609	CHD7	ENSP00000392028.1:p.(Gly1233Ser)	missense_variant	SNV	rs190548814	benign	CHARGE association, History of neurodevelopmental disorder, not provided, not specified
	chr11:4546006	["T","TC"]	781.04	0.372545	99.6275	-0.09499	0.058779	0.10609	OR52M1	ENSP00000353343.1:p.(Pro274SerfsTer44)	frameshift_variant	insertion	rs146677652
	chr9:120799608	["C","T"]	47	0.0224183	99.9776	-0.38301	0.23702	0.10611	B3GNT10	ENSP00000491256.1:p.(Thr347Met)	missense_variant	SNV	rs558532070
	chr4:174304249	["T","C"]	1064.1	0.50756	99.4924	0.080972	0.05011	0.10612	CEP44	ENST00000457424.6:c.387T>C(p.(Ile129=))	splice_region_variant, synonymous_variant	SNV	rs148050333
	chr15:79004107	["G","A"]	47.001	0.0224188	99.9776	-0.38297	0.23701	0.10614	RASGRF1	ENSP00000405963.3:p.(Pro731Leu)	missense_variant	SNV	rs149079485
	chr1:45043329	["T","C"]	90.003	0.0429301	99.9571	0.27692	0.17139	0.10614	ZSWIM5	ENSP00000352614.5:p.(Gln500Arg)	missense_variant	SNV	rs199535486
	chr19:3543414	["G","A"]	50.025	0.0238612	99.9761	-0.37134	0.22983	0.10615	C19orf71	ENSP00000327950.4:p.(Arg88His)	missense_variant	SNV	rs774449107
	chr19:35907466	["C","T"]	84.01	0.0400715	99.9599	0.28712	0.1777	0.10615	TYROBP	ENSP00000262629.3:p.(Arg70Gln)	missense_variant	SNV	rs200634946	likely benign	not provided
	chr9:130385728	["G","A"]	150.01	0.0715526	99.9284	0.21309	0.13189	0.10616	HMCN2	ENSP00000485357.1:p.(Arg3091Gln)	missense_variant	SNV	rs143195560
	chr3:42690891	["G","A"]	44	0.0209874	99.979	-0.3962	0.24522	0.10617	KLHL40	ENSP00000287777.4:p.(Arg547His)	missense_variant	SNV	rs144187563	uncertain significance	Nemaline myopathy 8
	chr4:78911041	["C","G"]	202	0.0963511	99.9036	0.18561	0.11488	0.10617	BMP2K	ENSP00000334836.5:p.(Leu832Val)	missense_variant	SNV	rs139297317
	chr4:78911041	["C","G"]	202	0.0963511	99.9036	0.18561	0.11488	0.10617	PAQR3		3_prime_UTR_variant, NMD_transcript_variant	SNV	rs139297317
	chr19:45762113	["C","G"]	55	0.0262342	99.9738	0.354	0.21911	0.10618	BHMG1	ENSP00000402674.2:p.(Pro537Ala)	missense_variant	SNV	rs903995053
	chr9:37512715	["A","T"]	56.004	0.0267131	99.9733	-0.35085	0.21716	0.10618	FBXO10	ENSP00000403802.2:p.(Asp901Glu)	missense_variant	SNV	rs201715857
	chr13:35208801	["C","G"]	66.004	0.0314829	99.9685	-0.32318	0.20004	0.10619	NBEA	ENSP00000383295.3:p.(Ser1823Cys)	missense_variant	SNV	rs201826208
	chr6:35136189	["C","T"]	67.001	0.0319585	99.968	0.32085	0.1986	0.10619	TCP11	ENSP00000308708.5:p.(Val65Ile)	missense_variant	SNV	rs199809733
	chr11:75162655	["G","C"]	81.001	0.0386363	99.9614	0.29173	0.18058	0.10619	SLCO2B1	ENSP00000289575.5:p.(Gly6Ala)	missense_variant, splice_region_variant	SNV	rs151095859
	chr17:6779885	["A","G"]	133	0.0634391	99.9366	-0.22606	0.13992	0.10619	FBXO39	ENSP00000321386.4:p.(Glu6Gly)	missense_variant	SNV	rs146724926
	chr12:49526151	["G","A"]	153.01	0.0729835	99.927	0.2108	0.13048	0.10619	SPATS2	ENSP00000448228.1:p.(Gly512Arg)	missense_variant	SNV	rs143001322
	chr11:65583548	["T","A"]	362.13	0.172731	99.8273	-0.139	0.086038	0.1062	EHBP1L1	ENSP00000312671.4:p.(Met959Lys)	missense_variant	SNV	rs113842822
	chr20:45373655	["A","G"]	428.66	0.204465	99.7955	0.12732	0.078814	0.10622	SYS1-DBNDD2		NMD_transcript_variant, intron_variant	SNV	rs542711255
	chr19:5692076	["C","T"]	127	0.0605772	99.9394	0.23128	0.14317	0.10623	LONP1	ENSP00000353826.2:p.(Ala946Thr)	missense_variant	SNV	rs142068825
	chrX:1290354	["G","A"]	1393.4	0.664632	99.3354	0.070514	0.043651	0.10623	CSF2RA	ENSP00000394227.2:p.(Arg164Gln)	missense_variant	SNV	rs138964358	benign, likely benign	Surfactant metabolism dysfunction, pulmonary, 4, not provided, not specified
	chr21:45991037	["A","G"]	118	0.0562843	99.9437	-0.23982	0.14846	0.10624	COL6A1	ENSP00000355180.3:p.(Glu372Gly)	missense_variant	SNV	rs149338158	likely benign, uncertain significance	Bethlem myopathy 1, Collagen 6-related myopathy, not provided
	chr20:45208138	["C","T"]	307.05	0.146458	99.8535	-0.15024	0.09301	0.10624	SEMG1	ENSP00000361867.3:p.(Arg281Ter)	stop_gained	SNV	rs2233885
	chr15:75727152	["G","A"]	107	0.0510374	99.949	0.25434	0.15746	0.10625	ODF3L1	ENSP00000329584.2:p.(Arg146Gln)	missense_variant	SNV	rs146262260
	chr15:42404955	["C","T"]	371	0.176962	99.823	-0.13738	0.085049	0.10625	AC012651.1		NMD_transcript_variant, intron_variant	SNV	rs192195186
	chr6:41154046	["C","T"]	129	0.0615311	99.9385	-0.23169	0.14344	0.10626	TREML1	ENSP00000402855.2:p.(Val30Met)	missense_variant	SNV	rs138353235
	chr6:56604966	["C","G"]	222	0.105891	99.8941	-0.17633	0.10917	0.10626	DST	ENSP00000354508.3:p.(Gly3010Ala)	missense_variant	SNV	rs17674097
	chr10:117241742	["C","T"]	96.002	0.0457916	99.9542	0.26797	0.16591	0.10628	SLC18A2	ENSP00000298472.5:p.(Arg17Cys)	missense_variant	SNV	rs148348449
	chr1:89713970	["A","T"]	217.01	0.103511	99.8965	-0.17833	0.11041	0.10628	LRRC8C	ENSP00000359483.4:p.(Asp467Val)	missense_variant	SNV	rs139178832
	chr1:89713970	["A","T"]	217.01	0.103511	99.8965	-0.17833	0.11041	0.10628	AC093423.3		NMD_transcript_variant, intron_variant	SNV	rs139178832
	chr19:7900767	["C","T"]	43	0.0205104	99.9795	-0.40037	0.24789	0.10629	LRRC8E	ENSP00000479953.1:p.(Arg749Cys)	missense_variant	SNV	rs766935308
	chr12:70342254	["C","T"]	100.01	0.0477033	99.9523	-0.26252	0.16254	0.10629	CNOT2		intron_variant, splice_region_variant	SNV	rs150272270
	chr9:5231605	["C","G"]	206	0.098259	99.9017	-0.18303	0.11333	0.10629	INSL4	ENSP00000239316.4:p.(Leu28Val)	missense_variant	SNV	rs146584562
	chr16:281850	["C","T"]	388.01	0.185075	99.8149	-0.13321	0.08248	0.10629	ARHGDIG	ENSP00000219409.3:p.(Arg60Trp)	missense_variant	SNV	rs114176225
	chr19:15227993	["G","A"]	56.098	0.0267579	99.9732	0.35071	0.21716	0.10631	EPHX3		intron_variant, splice_region_variant	SNV	rs201259395
	chr21:46431865	["G","C"]	61	0.0290961	99.9709	-0.33067	0.20475	0.10631	PCNT	ENSP00000352572.5:p.(Val2801Leu)	missense_variant	SNV	rs138868039	likely benign, uncertain significance	Microcephalic osteodysplastic primordial dwarfism type II, not provided, not specified
	chr7:107789548	["G","C"]	95	0.0453136	99.9547	0.26933	0.16676	0.10631	SLC26A3	ENSP00000345873.5:p.(His237Gln)	missense_variant	SNV	rs145962719	uncertain significance	Congenital secretory diarrhea, chloride type, not provided
	chr21:14965819	["C","T"]	120	0.0572383	99.9428	0.24004	0.14863	0.10631	NRIP1	ENSP00000383063.1:p.(Ala792Thr)	missense_variant	SNV	rs148009661
	chr6:70156337	["C","A"]	160	0.0763177	99.9237	0.20812	0.12886	0.10631	COL19A1	ENSP00000480474.1:p.(Pro736Thr)	missense_variant	SNV	rs149314833
	chr2:119247880	["G","A"]	93	0.0443596	99.9556	0.27248	0.16873	0.10632	STEAP3	ENSP00000376822.2:p.(Val242Ile)	missense_variant	SNV	rs141034237
	chr6:28287104	["A","G"]	157.01	0.0748915	99.9251	-0.20958	0.12978	0.10633	PGBD1	ENSP00000259883.3:p.(His193Arg)	missense_variant	SNV	rs148512859
	chr7:91874558	["A","C"]	144.01	0.0686907	99.9313	-0.21882	0.1355	0.10634	MTERF1	ENSP00000248643.3:p.(Leu79Ter)	stop_gained	SNV	rs147741556
	chr6:144793873	["A","T"]	528.02	0.251858	99.7481	0.11532	0.07141	0.10634	UTRN	ENSP00000356515.3:p.(Asp2987Val)	missense_variant	SNV	rs35443721	benign	not provided
	chr5:135449749	["A","G"]	75.002	0.0357749	99.9642	0.30304	0.18766	0.10636	TIFAB	ENSP00000440509.1:p.(Leu64Pro)	missense_variant	SNV	rs200499571
	chr10:42823716	["C","T"]	124	0.0591462	99.9409	0.23591	0.14609	0.10636	BMS1	ENSP00000363642.4:p.(Arg1130Trp)	missense_variant	SNV	rs138529489	benign	not provided
	chr6:42106249	["G","A"]	353	0.168376	99.8316	0.13998	0.086687	0.10636	C6orf132	ENSP00000341368.4:p.(Pro555Ser)	missense_variant	SNV	rs199641940
	chr17:64006685	["A","G"]	50.001	0.0238497	99.9762	-0.3712	0.22988	0.10637	ICAM2	ENSP00000415283.1:p.(Ser3Pro)	missense_variant	SNV	rs201395576
	chr15:65579473	["C","T"]	51.001	0.0243267	99.9757	0.36781	0.22778	0.10637	INTS14	ENSP00000457624.1:p.(Ala534Thr)	missense_variant	SNV	rs141034504
	chr11:34143497	["G","A"]	604.01	0.288104	99.7119	-0.10715	0.066356	0.10637	NAT10	ENSP00000257829.3:p.(Gly980Arg)	missense_variant	SNV	rs142960948
	chr7:93189275	["T","G"]	680.05	0.324374	99.6756	-0.10134	0.062763	0.10637	HEPACAM2		intron_variant, splice_region_variant	SNV	rs181934040
	chr19:35122800	["G","A"]	295	0.140711	99.8593	-0.15286	0.09467	0.10638	FXYD3	ENSP00000473929.1:p.(Ala102Thr)	missense_variant	SNV	rs141515880
	chr4:88131846	["G","T"]	116	0.0553303	99.9447	0.2437	0.15094	0.10639	ABCG2	ENSP00000237612.3:p.(Pro112Gln)	missense_variant	SNV	rs199473672
	chr6:10838509	["C","T"]	366.01	0.174581	99.8254	-0.1375	0.085157	0.10639	AL024498.2		NMD_transcript_variant, intron_variant	SNV	rs776564712	uncertain significance	Retinitis Pigmentosa, Recessive
	chr1:48232397	["A","C"]	145	0.0691629	99.9308	0.21707	0.13444	0.1064	SLC5A9	ENSP00000236495.5:p.(Ser335Arg)	missense_variant	SNV	rs143051695
	chr14:73894358	["G","A"]	53.371	0.0254572	99.9745	-0.36076	0.22344	0.10641	AC005520.1		NMD_transcript_variant, intron_variant	SNV	rs749897837
	chr14:73894358	["G","A"]	53.371	0.0254572	99.9745	-0.36076	0.22344	0.10641	ZNF410		splice_acceptor_variant	SNV	rs749897837
	chr1:31738636	["G","A"]	52	0.0248032	99.9752	0.36391	0.2254	0.10642	ADGRB2		intron_variant, splice_region_variant	SNV	rs375982282	likely benign	not provided
	chr16:31410795	["C","T"]	212	0.101121	99.8989	0.18076	0.11196	0.10642	ITGAD	ENSP00000373854.2:p.(Arg425Cys)	missense_variant	SNV	rs140839965
	chr11:8620481	["G","A"]	797.02	0.380167	99.6198	0.093078	0.057652	0.10642	TRIM66	ENSP00000384876.2:p.(Arg1066Trp)	missense_variant	SNV	rs138444298
	chr19:17982135	["C","T"]	692.02	0.330083	99.6699	0.099912	0.061885	0.10643	KCNN1		intron_variant, splice_region_variant	SNV	rs369729099	benign	not provided
	chr1:161707283	["C","T"]	168	0.0801336	99.9199	-0.20181	0.12501	0.10644	FCRLA	ENSP00000356936.2:p.(Leu24Phe)	missense_variant	SNV	rs138600205
	chr16:77293093	["C","T"]	249.01	0.118774	99.8812	-0.16632	0.10302	0.10645	ADAMTS18	ENSP00000282849.5:p.(Ala1058Thr)	missense_variant	SNV	rs112547949	benign	not provided
	chr1:27412656	["G","A"]	288.01	0.137377	99.8626	-0.15486	0.095924	0.10645	WASF2	ENSP00000483313.1:p.(Pro247Leu)	missense_variant	SNV	rs149705388	likely benign	not provided
	chr19:47407386	["C","T"]	88.003	0.0419762	99.958	0.27969	0.17326	0.10647	MEIS3	ENSP00000453934.1:p.(Asp389Asn)	missense_variant	SNV	rs140216998
	chr15:82759376	["G","A"]	89.003	0.0424531	99.9575	0.2781	0.17228	0.10647	FSD2	ENSP00000335651.8:p.(Ser741Leu)	missense_variant	SNV	rs202018585
	chr1:160311950	["T","C"]	426.04	0.203215	99.7968	0.12796	0.079271	0.10647	COPA	ENSP00000241704.7:p.(Met332Val)	missense_variant	SNV	rs115066135	benign	Autoimmune interstitial lung disease-arthritis syndrome
	chr16:87644281	["G","A"]	639.01	0.304798	99.6952	0.10422	0.06456	0.10647	JPH3	ENSP00000284262.2:p.(Gly136Ser)	missense_variant	SNV	rs149647215	likely benign	not provided
	chr2:121503187	["T","C"]	38.003	0.0181269	99.9819	-0.42547	0.26357	0.10648	CLASP1	ENSP00000263710.4:p.(Asn231Ser)	missense_variant	SNV	rs770261375
	chr10:5883053	["C","T"]	67.001	0.0319585	99.968	-0.32049	0.19854	0.10648	ANKRD16	ENSP00000369436.4:p.(Val268Met)	missense_variant	SNV	rs144690551
	chr1:74719373	["C","T"]	196.01	0.0934939	99.9065	0.18752	0.11617	0.10648	CRYZ		splice_acceptor_variant	SNV	rs139734636	likely benign	not provided
	chr4:70606188	["G","A"]	559.01	0.26664	99.7334	-0.11114	0.068852	0.10648	AMBN	ENSP00000313809.6:p.(Gly268Arg)	missense_variant	SNV	rs146167261	likely benign	not provided
	chr16:66480955	["C","A"]	65	0.0310041	99.969	-0.32542	0.2016	0.10649	AC010542.3		NMD_transcript_variant, intron_variant	SNV	rs185675010
	chr7:93103244	["C","G"]	138	0.065824	99.9342	0.22342	0.13841	0.1065	SAMD9	ENSP00000484636.1:p.(Gly952Arg)	missense_variant	SNV	rs201505731	likely benign	not provided, not specified
	chr6:10770180	["A","G"]	115.01	0.0548581	99.9451	-0.24516	0.15188	0.10651	MAK	ENSP00000346484.3:p.(Phe575Leu)	missense_variant	SNV	rs56217305	likely benign	not provided
	chr6:10770180	["A","G"]	115.01	0.0548581	99.9451	-0.24516	0.15188	0.10651	AL024498.2		NMD_transcript_variant, intron_variant	SNV	rs56217305	likely benign	not provided
	chr16:2317763	["T","A"]	716.02	0.341531	99.6585	-0.098324	0.060915	0.10651	ABCA3	ENSP00000301732.5:p.(Glu292Val)	missense_variant, splice_region_variant	SNV	rs149989682	uncertain significance, likely pathogenic, pathogenic	Diffuse interstitial pulmonary fibrosis, Interstitial lung disease due to ABCA3 deficiency, Primary interstitial lung disease specific to childhood due to pulmonary surfactant protein anomalies, Pulmonary arterial hypertension, Pulmonary insufficiency, Respiratory insufficiency, not provided
	chr19:56821692	["C","T"]	931.01	0.444078	99.5559	-0.086184	0.053394	0.10651	ZIM2	ENSP00000486502.1:p.(Glu85Lys)	missense_variant	SNV	rs142391687	benign	not provided
	chr19:56821692	["C","T"]	931.01	0.444078	99.5559	-0.086184	0.053394	0.10651	PEG3	ENSP00000326581.7:p.(Glu210Lys)	missense_variant	SNV	rs142391687	benign	not provided
	chr18:63350985	["A","G"]	125.01	0.059628	99.9404	0.23472	0.14542	0.10652	KDSR	ENSP00000385083.2:p.(Val171Ala)	missense_variant	SNV	rs201014559
	chr2:74224857	["C","T"]	156	0.0744097	99.9256	-0.21015	0.1302	0.10652	SLC4A5	ENSP00000366861.4:p.(Glu1093Lys)	missense_variant	SNV	rs147834537
	chr2:74224857	["C","T"]	156	0.0744097	99.9256	-0.21015	0.1302	0.10652	AC006030.1		3_prime_UTR_variant, NMD_transcript_variant	SNV	rs147834537
	chr1:149944327	["A","G"]	337.03	0.160758	99.8392	-0.14225	0.08813	0.10652	OTUD7B	ENSP00000462729.1:p.(Phe688Leu)	missense_variant	SNV	rs193286305
	chr5:43653013	["A","T"]	56.002	0.0267121	99.9733	-0.35045	0.21713	0.10654	NNT		intron_variant, splice_region_variant	SNV	rs371672998	likely benign	not provided
	chr6:159223644	["A","G"]	43.002	0.0205113	99.9795	0.40022	0.24798	0.10655	FNDC1	ENSP00000297267.9:p.(Arg295Gly)	missense_variant, splice_region_variant	SNV	rs373005178
	chr17:3670374	["A","G"]	73.016	0.0348276	99.9652	0.30702	0.19023	0.10655	P2RX5-TAX1BP3		3_prime_UTR_variant, NMD_transcript_variant	SNV	rs757633706
	chr12:56720419	["C","T"]	58.001	0.0276656	99.9723	-0.34436	0.21338	0.10656	NACA	ENSP00000403817.1:p.(Val371Met)	missense_variant	SNV	rs201900348
	chr17:80184152	["G","A"]	126	0.0601002	99.9399	0.23371	0.14481	0.10656	CARD14	ENSP00000458715.1:p.(Glu197Lys)	missense_variant	SNV	rs200790561	likely benign, uncertain significance	Pityriasis rubra pilaris, Psoriasis 2, not provided
	chr22:41236493	["G","A"]	258.01	0.123067	99.8769	0.16411	0.10169	0.10656	CHADL	ENSP00000216241.9:p.(Pro685Leu)	missense_variant	SNV	rs139130242
	chr5:84066493	["C","G"]	873.03	0.416423	99.5836	-0.088817	0.055035	0.10657	EDIL3	ENSP00000296591.4:p.(Lys255Asn)	missense_variant	SNV	rs138920492	benign	not provided
	chr19:2328534	["C","G"]	87.002	0.0414987	99.9585	0.28121	0.17425	0.10658	AC005258.1		NMD_transcript_variant, intron_variant	SNV	rs540851599
	chr22:44808377	["A","T"]	91.003	0.0434071	99.9566	-0.27539	0.17065	0.10658	ARHGAP8	ENSP00000374424.2:p.(Asn80Tyr)	missense_variant	SNV	rs141930874
	chr16:88717210	["T","C"]	125.01	0.059628	99.9404	-0.23467	0.14542	0.10658	PIEZO1	ENSP00000301015.9:p.(Lys2158Arg)	missense_variant, splice_region_variant	SNV	rs200506892	uncertain significance	not provided
	chr5:123090204	["C","G"]	482.2	0.230002	99.77	0.11924	0.073889	0.10658	PRDM6	ENSP00000384725.3:p.(Pro64Ala)	missense_variant	SNV	rs113582737
	chr9:131509926	["C","T"]	46.001	0.0219418	99.9781	0.38685	0.23972	0.10659	POMT1	ENSP00000361302.3:p.(Thr210Met)	missense_variant	SNV	rs377037072	uncertain significance	Autosomal recessive limb-girdle muscular dystrophy type 2K, Muscular dystrophy-dystroglycanopathy (congenital with intellectual disability), type B1, Walker-Warburg congenital muscular dystrophy, not provided
	chr11:56466171	["G","T"]	117.06	0.0558359	99.9442	0.23529	0.14581	0.10661	AP002512.4	ENSP00000493052.1:p.(Phe74Leu)	missense_variant	SNV	rs895669225
	chr11:92981593	["G","A"]	250	0.119246	99.8808	-0.16607	0.10292	0.10661	MTNR1B	ENSP00000257068.2:p.(Val124Ile)	missense_variant	SNV	rs145440211
	chr9:92512121	["A","G"]	147.01	0.0701216	99.9299	-0.21647	0.13415	0.10662	ECM2	ENSP00000344758.5:p.(Ser354Pro)	missense_variant	SNV	rs141793116
	chr7:120815755	["C","T"]	48.001	0.0228958	99.9771	-0.37845	0.23455	0.10663	TSPAN12	ENSP00000222747.3:p.(Val112Ile)	missense_variant	SNV	rs143445702	uncertain significance	not provided
	chr22:24592999	["C","G"]	1100.1	0.524732	99.4753	0.079463	0.049248	0.10663	SNRPD3		NMD_transcript_variant, intron_variant	SNV	rs563748821
	chr22:24592999	["C","G"]	1100.1	0.524732	99.4753	0.079463	0.049248	0.10663	LRRC75B	ENSP00000320520.8:p.(Gly14Ala)	missense_variant	SNV	rs563748821
	chr2:219473095	["C","T"]	49.001	0.0233728	99.9766	0.3746	0.23218	0.10665	SPEG	ENST00000312358.11:c.4146C>T(p.(His1382=))	splice_region_variant, synonymous_variant	SNV	rs528632562	uncertain significance	not provided
	chr21:39452057	["CAG","C"]	31	0.0147865	99.9852	0.47082	0.29182	0.10666	SH3BGR	ENSP00000332513.4:p.(Arg51GlyfsTer29)	frameshift_variant	deletion	rs547171399
	chr11:67665288	["T","G"]	94.013	0.0448428	99.9552	-0.27047	0.16764	0.10666	ALDH3B2	ENSP00000431595.1:p.(Ile235Leu)	missense_variant	SNV	rs144853999
	chr3:66380635	["G","C"]	202	0.0963511	99.9036	-0.18329	0.1136	0.10666	LRIG1	ENSP00000273261.3:p.(Asn999Lys)	missense_variant	SNV	rs140051529
	chr16:28538024	["G","A"]	49	0.0233723	99.9766	-0.37452	0.23213	0.10667	NUPR1	ENSP00000379003.2:p.(Arg100Cys)	missense_variant	SNV	rs374892364
	chr3:128101650	["T","TA"]	196.91	0.0939232	99.9061	-0.18746	0.11619	0.10667	RUVBL1		intron_variant, splice_region_variant	insertion	rs111737766
	chr19:51265506	["G","A"]	154	0.0734558	99.9265	-0.21199	0.1314	0.10668	SIGLECL1	ENSP00000321249.6:p.(Ser54Asn)	missense_variant	SNV	rs146040864
	chr9:115064782	["G","A"]	53.002	0.0252812	99.9747	0.3601	0.22322	0.1067	TNC	ENSP00000265131.4:p.(Arg1118Trp)	missense_variant	SNV	rs148058884
	chr14:93621920	["G","A"]	697.03	0.332473	99.6675	0.099544	0.061706	0.1067	UNC79	ENSP00000451360.1:p.(Glu1585Lys)	missense_variant	SNV	rs78490074
	chr1:1044111	["G","A"]	38	0.0181254	99.9819	0.42536	0.26368	0.10671	AGRN	ENSP00000368678.2:p.(Glu668Lys)	missense_variant, splice_region_variant	SNV	rs199801106	uncertain significance	Congenital myasthenic syndrome 8
	chr20:58218511	["G","A"]	551.01	0.262824	99.7372	0.11207	0.06947	0.10671	ANKRD60	ENSP00000396747.1:p.(Thr341Met)	missense_variant	SNV	rs149858216
	chr18:12030339	["C","G"]	1075	0.512759	99.4872	0.08058	0.049951	0.10671	IMPA2		intron_variant, splice_region_variant	SNV	rs138641798	benign	not provided
	chr11:121304353	["A","T"]	1733.1	0.826663	99.1733	0.063297	0.039238	0.10671	SC5D		intron_variant, splice_region_variant	SNV	rs116993308	benign, likely benign	Lathosterolosis, not provided
	chr1:32770398	["C","T"]	49.004	0.0233742	99.9766	0.37449	0.23216	0.10672	KIAA1522	ENSP00000383851.2:p.(Arg407Cys)	missense_variant	SNV	rs201588423
	chr1:230924851	["T","C"]	54.001	0.0257577	99.9742	0.35672	0.22114	0.10672	TTC13	ENSP00000355621.4:p.(Lys571Glu)	missense_variant	SNV	rs374974448
	chr19:47802986	["G","T"]	112	0.0534224	99.9466	-0.2479	0.15368	0.10673	TPRX1		intron_variant, splice_region_variant	SNV	rs561670291
	chr3:159995456	["C","T"]	167	0.0796566	99.9203	-0.20187	0.12515	0.10673	IL12A	ENSP00000303231.2:p.(Pro220Leu)	missense_variant	SNV	rs55691228	likely benign	not provided
	chr20:23083972	["G","C"]	558.01	0.266163	99.7338	0.11147	0.069107	0.10673	CD93	ENSP00000246006.4:p.(Pro646Arg)	missense_variant, splice_region_variant	SNV	rs146067424
	chr1:23521037	["C","T"]	1807	0.861913	99.1381	0.061828	0.038329	0.10673	E2F2	ENSP00000355249.2:p.(Gly205Arg)	missense_variant	SNV	rs2229297
	chr10:26567284	["C","CCCGCCGCCG"]	44.034	0.0210036	99.979	-0.39538	0.24512	0.10675	APBB1IP	ENSP00000365411.4:p.(Pro604_Pro606dup)	inframe_insertion	insertion
	chr17:81460652	["G","A"]	52	0.0248032	99.9752	-0.3637	0.22549	0.10675	BAHCC1	ENSP00000462154.4:p.(Gly2081Ser)	missense_variant	SNV	rs370135100
	chr8:143572109	["C","T"]	41	0.0195564	99.9804	-0.40963	0.25396	0.10676	MROH6	ENSP00000381857.3:p.(Gly124Asp)	missense_variant	SNV	rs377036199
	chr4:139016034	["C","T"]	197	0.0939661	99.906	0.1869	0.11588	0.10677	NOCT	ENSP00000280614.2:p.(Pro18Leu)	missense_variant	SNV	rs548389864
	chr1:56789084	["G","A"]	1008	0.480801	99.5192	0.082642	0.051239	0.10677	FYB2	ENSP00000345972.6:p.(Pro270Ser)	missense_variant	SNV	rs145616104
	chr7:107920351	["C","T"]	55.001	0.0262347	99.9738	0.35342	0.21913	0.10678	DLD		NMD_transcript_variant, intron_variant	SNV	rs546777301	uncertain significance	Leigh syndrome, Pyruvate dehydrogenase E3 deficiency, Pyruvate dehydrogenase complex deficiency
	chr16:666909	["TGGA","T"]	122.02	0.0582018	99.9418	0.23783	0.14746	0.10678	WDR90	ENSP00000448122.1:p.(Glu1673del)	inframe_deletion	deletion	rs533719387
	chr14:75980730	["C","T"]	203	0.096828	99.9032	0.18467	0.1145	0.10679	TGFB3	ENSP00000238682.3:p.(Ser55Asn)	missense_variant	SNV	rs143229915	benign, likely benign, uncertain significance	Cardiomyopathy, Cardiovascular phenotype, Familial thoracic aortic aneurysm and aortic dissection, Loeys-Dietz syndrome 4, not provided, not specified
	chr19:50908816	["C","T"]	255	0.121631	99.8784	-0.16432	0.10188	0.10679	KLK4	ENSP00000326159.1:p.(Gly80Arg)	missense_variant	SNV	rs145560168
	chr10:48821150	["G","C"]	76	0.0362509	99.9637	0.30065	0.18642	0.10681	WDFY4	ENSP00000320563.5:p.(Ser1933Thr)	missense_variant	SNV	rs759643695
	chr9:137461997	["G","GC"]	1604.2	0.76518	99.2348	-0.065541	0.040641	0.10682	PNPLA7	ENSP00000384610.1:p.(Arg1231ProfsTer42)	frameshift_variant	insertion	rs71493670
	chr12:48347915	["T","G"]	52.002	0.0248042	99.9752	0.3637	0.22554	0.10684	ZNF641	ENSP00000437832.2:p.(Gln73Pro)	missense_variant	SNV	rs145371066
	chr16:1210868	["G","A"]	70	0.033389	99.9666	-0.31322	0.19424	0.10684	CACNA1H	ENSP00000334198.7:p.(Val1374Met)	missense_variant	SNV	rs201855332	uncertain significance	Hyperaldosteronism, familial, type IV, Idiopathic generalized epilepsy, not specified
	chr7:27095347	["T","G"]	563.13	0.268605	99.7314	-0.11062	0.068602	0.10684	HOXA1	ENSP00000343246.4:p.(Glu189Ala)	missense_variant	SNV	rs17500494	benign, likely benign, uncertain significance	Bosley-Salih-Alorainy syndrome, History of neurodevelopmental disorder, Intellectual disability, not provided
	chr2:238162764	["C","T"]	45.002	0.0214653	99.9785	-0.39059	0.24222	0.10685	ERFE	ENSP00000442304.1:p.(Pro117Leu)	missense_variant	SNV	rs762560156
	chr1:75797088	["C","A"]	165	0.0787026	99.9213	0.20429	0.12669	0.10685	MSH4	ENSP00000263187.3:p.(Leu35Ile)	missense_variant	SNV	rs143196853
	chr2:88174737	["G","A"]	2142	1.0217	98.9783	0.056947	0.035315	0.10685	THNSL2	ENSP00000327323.5:p.(Val108Ile)	missense_variant	SNV	rs35541720
	chr10:25015974	["C","G"]	41.001	0.0195569	99.9804	-0.40958	0.254	0.10686	ENKUR		5_prime_UTR_variant, NMD_transcript_variant	SNV	rs193150385
	chr17:7939562	["G","A"]	158.01	0.0753685	99.9246	0.20577	0.12761	0.10686	CNTROB	ENSP00000369614.3:p.(Arg326Gln)	missense_variant	SNV	rs148206376
	chr2:191414118	["G","T"]	248.01	0.118297	99.8817	-0.16605	0.10299	0.10688	MYO1B	ENSP00000376132.3:p.(Ala982Ser)	missense_variant	SNV	rs146459796
	chr17:12992957	["C","T"]	142	0.0677319	99.9323	-0.22	0.13645	0.10689	ELAC2	ENSP00000337445.4:p.(Arg781His)	missense_variant	SNV	rs119484086	likely benign, uncertain significance, likely pathogenic, pathogenic	Combined oxidative phosphorylation defect type 17, Prostate cancer, hereditary, 2, not provided
	chr19:17423542	["C","G"]	1636	0.780348	99.2197	0.064919	0.040264	0.10689	MVB12A	ENSP00000432526.1:p.(Pro153Arg)	missense_variant	SNV	rs113697726
	chr6:33697713	["C","T"]	434	0.207012	99.793	-0.12646	0.078435	0.1069	UQCC2	ENSP00000363348.4:p.(Met107Ile)	missense_variant	SNV	rs34770331	likely benign	not provided
	chr14:55661548	["G","A"]	64.001	0.0305275	99.9695	0.32749	0.20313	0.10691	KTN1	ENSP00000378725.3:p.(Ser1009Asn)	missense_variant	SNV	rs139593506
	chr3:127692221	["C","T"]	631.29	0.301116	99.6989	0.10462	0.064889	0.10691	MGLL	ENSP00000265052.5:p.(Ala307Thr)	missense_variant	SNV	rs138910107
	chr15:41855542	["C","T"]	1056	0.503697	99.4963	0.081415	0.050497	0.10691	SPTBN5		intron_variant, splice_region_variant	SNV	rs112584624
	chr17:40779762	["C","T"]	37.001	0.0176489	99.9824	0.43067	0.26713	0.10692	KRT27	ENSP00000301656.3:p.(Ala262Thr)	missense_variant	SNV	rs200226541
	chr11:112252374	["A","G"]	58.003	0.0276666	99.9723	0.34431	0.21357	0.10693	PLET1	ENSP00000341412.2:p.(Leu141Pro)	missense_variant	SNV	rs181805767
	chr17:82032832	["C","T"]	70.003	0.0333904	99.9666	0.31313	0.19423	0.10694	RAC3		intron_variant, splice_region_variant	SNV	rs377493588
	chr1:92167885	["C","A"]	135	0.064393	99.9356	-0.22559	0.13994	0.10695	AC104836.1	ENSP00000490161.1:p.(Thr448Lys)	missense_variant	SNV	rs187352322
	chr1:92167885	["C","A"]	135	0.064393	99.9356	-0.22559	0.13994	0.10695	KIAA1107	ENSP00000359404.5:p.(Thr65Lys)	missense_variant	SNV	rs187352322
	chr21:31152755	["C","T"]	161	0.0767947	99.9232	-0.2066	0.12816	0.10695	TIAM1	ENSP00000286827.3:p.(Val1083Met)	missense_variant	SNV	rs117921375
	chr19:17194870	["G","A"]	522	0.248986	99.751	-0.11475	0.071184	0.10695	MYO9B	ENSP00000471367.1:p.(Arg1148His)	missense_variant	SNV	rs181046385
	chr10:75235684	["T","C"]	205.02	0.0977916	99.9022	-0.18311	0.11359	0.10696	COMTD1	ENSP00000361616.3:p.(Ser52Gly)	missense_variant	SNV	rs200334065
	chr22:23692942	["C","T"]	375	0.17887	99.8211	0.13575	0.084214	0.10696	RGL4	ENSP00000402142.1:p.(Thr216Met)	missense_variant	SNV	rs17003397
	chr5:36976406	["AAAT","A"]	534.03	0.254725	99.7453	-0.11303	0.070115	0.10696	NIPBL		intron_variant, splice_region_variant	deletion	rs398124464	benign, likely benign	Cornelia de Lange syndrome 1, De Lange syndrome, not provided, not specified
	chr2:232541481	["C","CA"]	124	0.0591462	99.9409	-0.23533	0.14599	0.10697	CHRNG	ENSP00000374145.3:p.(Val154SerfsTer24)	frameshift_variant	insertion	rs774279192	pathogenic	Autosomal recessive multiple pterygium syndrome, CHRNG-Related Disorders, not provided
	chr6:29307252	["C","G"]	129	0.0615311	99.9385	0.22912	0.14213	0.10697	OR14J1	ENSP00000492893.1:p.(Ser188Cys)	missense_variant	SNV	rs143005910
	chr22:36160727	["TC","T"]	50	0.0238493	99.9762	0.37079	0.23003	0.10698	APOL3	ENSP00000344577.2:p.(Gly55AspfsTer46)	frameshift_variant	deletion	rs780757701
	chr2:138014114	["T","C"]	70.003	0.0333904	99.9666	0.31347	0.19447	0.10698	HNMT	ENSP00000280097.3:p.(Ile288Thr)	missense_variant	SNV	rs113138471
	chr22:38213894	["G","A"]	171	0.0815645	99.9184	-0.19863	0.12323	0.10698	MAFF		intron_variant, splice_region_variant	SNV	rs111261499
	chr19:49085636	["GGTGA","G"]	123	0.0586692	99.9413	-0.23651	0.14673	0.10699	SNRNP70		intron_variant, splice_donor_variant	deletion	rs530412576
	chr10:73760224	["C","T"]	50.001	0.0238497	99.9762	-0.37041	0.2298	0.107	SEC24C	ENSP00000321845.6:p.(Leu230Phe)	missense_variant	SNV	rs141953475
	chr2:26450067	["G","T"]	54.001	0.0257577	99.9742	-0.3564	0.22112	0.10701	DRC1	ENSP00000288710.2:p.(Arg527Ser)	missense_variant	SNV	rs145400360	likely benign, uncertain significance	Primary ciliary dyskinesia, not provided
	chr3:51715847	["C","T"]	40	0.0190794	99.9809	0.41415	0.25696	0.10703	GRM2	ENSP00000378492.3:p.(Leu692Phe)	missense_variant	SNV	rs201258235	likely benign	not provided
	chr22:37875992	["C","G"]	73.001	0.0348204	99.9652	0.30312	0.18807	0.10703	EIF3L	ENSP00000416892.3:p.(Thr396Ser)	missense_variant	SNV	rs142568173
	chr1:147618808	["G","T"]	500	0.238493	99.7615	-0.11749	0.072903	0.10705	BCL9		intron_variant, splice_region_variant	SNV	rs201382423	benign	not provided
	chr10:104364753	["T","C"]	1624.1	0.774672	99.2253	0.065365	0.040561	0.10706	CFAP58	ENSP00000358718.3:p.(Phe154Ser)	missense_variant	SNV	rs144185091
	chr2:102225990	["G","A"]	32.001	0.015264	99.9847	-0.46317	0.28741	0.10707	IL1RL2	ENSP00000264257.2:p.(Asp362Asn)	missense_variant	SNV	rs768579310
	chr4:155863730	["C","A"]	211.01	0.100649	99.8994	-0.17846	0.11075	0.10708	ASIC5	ENSP00000442477.2:p.(Cys22Phe)	missense_variant	SNV	rs148021215
	chr20:38623411	["C","T"]	242	0.11543	99.8846	-0.16854	0.10459	0.10708	ARHGAP40	ENSP00000362442.4:p.(Arg11Ter)	stop_gained	SNV	rs199950223
	chr16:29841997	["C","T"]	332.01	0.158364	99.8416	-0.14353	0.089069	0.10708	MVP	ENSP00000378760.1:p.(Arg507Cys)	missense_variant	SNV	rs146411255
	chr5:119148945	["A","G"]	916.03	0.436933	99.5631	0.087587	0.054352	0.10708	DMXL1	ENSP00000439479.1:p.(Ile1040Val)	missense_variant	SNV	rs144657193	benign	not provided
	chr9:136378099	["C","T"]	48.024	0.0229067	99.9771	-0.37797	0.23455	0.10709	SNAPC4	ENSP00000298532.2:p.(Arg1243His)	missense_variant	SNV	rs779265908
	chr19:18257410	["G","T"]	548	0.261388	99.7386	-0.11226	0.069668	0.10709	IQCN	ENSP00000376213.2:p.(Leu1292Met)	missense_variant	SNV	rs150551510
	chr8:37863120	["AG","A"]	95.128	0.0453747	99.9546	-0.26874	0.16677	0.1071	RAB11FIP1		intron_variant, splice_region_variant	deletion	rs761095331
	chr20:63006093	["C","T"]	131.01	0.0624899	99.9375	-0.22887	0.14204	0.10712	BHLHE23	ENSP00000480998.1:p.(Gly228Arg)	missense_variant	SNV	rs557600309
	chr19:11576806	["C","T"]	278	0.132602	99.8674	-0.15725	0.097593	0.10712	ACP5	ENSP00000218758.4:p.(Arg100His)	missense_variant	SNV	rs141651325	likely benign	Spondyloenchondrodysplasia with immune dysregulation, not specified
	chr21:43774760	["C","G"]	58.001	0.0276656	99.9723	-0.34382	0.21339	0.10713	CSTB		splice_acceptor_variant	SNV	rs147484110	uncertain significance, pathogenic	Cerebral dysmyelination, Chorea, Dyskinesia, Encephalopathy, Epilepsy, progressive myoclonic 1A (Unverricht and Lundborg), Inborn genetic diseases, Microcephaly, Progressive myoclonic epilepsy, Unverricht-Lundborg syndrome, not provided
	chr16:29905895	["TGAAG","T"]	68.186	0.0325237	99.9675	-0.30908	0.19183	0.10713	KCTD13		NMD_transcript_variant, intron_variant	deletion	rs570694611
	chr16:29905895	["TGAAG","T"]	68.186	0.0325237	99.9675	-0.30908	0.19183	0.10713	ASPHD1		3_prime_UTR_variant, NMD_transcript_variant, stop_lost	deletion	rs570694611
	chr12:54292403	["G","A"]	137	0.065347	99.9347	0.22431	0.13922	0.10713	NFE2	ENSP00000397185.2:p.(Arg365Trp)	missense_variant	SNV	rs150756699
	chr2:109615224	["ATCGGTGGCC","A"]	177.06	0.084455	99.9155	-0.19706	0.1223	0.10713	SOWAHC	ENSP00000365830.2:p.(Val247_Ser249del)	inframe_deletion	deletion	rs770696717
	chr9:19346596	["T","G"]	424.02	0.202251	99.7977	-0.12757	0.079173	0.10713	DENND4C	ENSP00000473469.1:p.(Val1276Gly)	missense_variant	SNV	rs34267952
	chr19:54278311	["C","T"]	939	0.447889	99.5521	0.086427	0.05364	0.10713	LILRB2	ENSP00000375629.4:p.(Asp403Asn)	missense_variant	SNV	rs4993133
	chr1:43273279	["C","T"]	44.001	0.0209878	99.979	-0.39472	0.24498	0.10714	TMEM125	ENSP00000429775.1:p.(Thr186Ile)	missense_variant	SNV	rs201418322
	chr14:24311709	["A","T"]	88.002	0.0419757	99.958	-0.27927	0.17334	0.10715	LTB4R2	ENSP00000432146.1:p.(Met380Leu)	missense_variant	SNV	rs148153989
	chr16:3484763	["G","A"]	98	0.0467446	99.9533	0.26454	0.16419	0.10715	NAA60	ENSP00000385903.4:p.(Val213Ile)	missense_variant	SNV	rs200257606
	chr21:33449844	["T","C"]	66.006	0.0314839	99.9685	-0.32232	0.20007	0.10716	TMEM50B		3_prime_UTR_variant, NMD_transcript_variant	SNV	rs181033582
	chr11:66482205	["C","T"]	143	0.0682089	99.9318	-0.21708	0.13474	0.10716	DPP3	ENSP00000432782.1:p.(Ala22Val)	missense_variant	SNV	rs145932032
	chr2:44230419	["G","A"]	733.01	0.349635	99.6504	0.096946	0.060174	0.10716	PPM1B	ENSP00000282412.4:p.(Asp381Asn)	missense_variant	SNV	rs139541400	likely benign	not provided
	chr4:112266662	["A","G"]	67.006	0.0319609	99.968	-0.31986	0.19855	0.10718	AP1AR	ENSP00000274000.5:p.(Thr197Ala)	missense_variant	SNV	rs139300460
	chr19:8937690	["T","C"]	235.17	0.112173	99.8878	0.17207	0.10681	0.10718	MUC16	ENSP00000381008.2:p.(Thr11089Ala)	missense_variant	SNV	rs184817144
	chr1:150559140	["G","A"]	41.004	0.0195583	99.9804	-0.40893	0.25385	0.1072	ADAMTSL4	ENSP00000358035.5:p.(Arg936His)	missense_variant	SNV	rs144358124	uncertain significance	not provided
	chr11:113760915	["G","A"]	59.014	0.0281488	99.9719	0.3408	0.21156	0.1072	ZW10	ENSP00000200135.3:p.(Arg82Cys)	missense_variant	SNV	rs140270550
	chr2:185804321	["T","A"]	183.03	0.0873026	99.9127	0.19408	0.12048	0.1072	FSIP2	ENSP00000401306.1:p.(Asp5005Glu)	missense_variant	SNV	rs193247095
	chr16:75531050	["C","CGGTG"]	282.02	0.134519	99.8655	0.15601	0.096848	0.1072	AC009163.2		NMD_transcript_variant, intron_variant	insertion	rs781721894
	chr2:189707071	["A","G"]	926.13	0.441751	99.5582	0.086688	0.053813	0.1072	ANKAR	ENSP00000427882.1:p.(Thr682Ala)	missense_variant	SNV	rs147390101	benign	not provided
	chr14:67677192	["TAAG","T"]	32.005	0.0152659	99.9847	0.46291	0.28736	0.10721	AL049779.1		NMD_transcript_variant, intron_variant	deletion	rs199566697
	chr1:177967965	["G","A"]	33	0.0157405	99.9843	0.45637	0.2833	0.10721	SEC16B	ENSP00000308339.6:p.(Pro6Leu)	missense_variant	SNV	rs761084995
	chr15:80976704	["C","G"]	127	0.0605772	99.9394	0.23106	0.14344	0.10722	MESD		NMD_transcript_variant, intron_variant	SNV	rs77546887
	chr8:143721747	["C","T"]	741	0.353446	99.6466	0.096268	0.059763	0.10722	MAPK15		intron_variant, splice_region_variant	SNV	rs115271756
	chr2:3388259	["C","G"]	45	0.0214643	99.9785	0.39022	0.24225	0.10723	TRAPPC12	ENSP00000371544.2:p.(Asp212Glu)	missense_variant	SNV	rs777185825	uncertain significance	not provided
	chr17:3821356	["C","A"]	57.004	0.0271901	99.9728	-0.34742	0.21569	0.10723	NCBP3		intron_variant, splice_region_variant	SNV	rs191927349
	chr14:75063543	["C","T"]	94.002	0.0448376	99.9552	0.27046	0.16791	0.10723	ACYP1	ENSP00000450873.1:p.(Gly34Glu)	missense_variant	SNV	rs140497716
	chr13:77169716	["T","TA"]	138.03	0.0658383	99.9342	0.22135	0.13742	0.10723	MYCBP2		intron_variant, splice_region_variant	insertion	rs753847940
	chr1:109491010	["C","T"]	78.002	0.0372058	99.9628	0.2965	0.18408	0.10725	ATXN7L2	ENSP00000358886.3:p.(Pro483Ser)	missense_variant	SNV	rs191480189
	chr6:51638955	["C","T"]	89.002	0.0424527	99.9575	0.27826	0.17275	0.10725	PKHD1	ENST00000371117.7:c.11400G>A(p.(Gly3800=))	splice_region_variant, synonymous_variant	SNV	rs149427926	benign, uncertain significance	Autosomal recessive polycystic kidney disease, not provided
	chr1:21878454	["C","T"]	562.01	0.268071	99.7319	-0.11128	0.069088	0.10725	HSPG2	ENSP00000363827.3:p.(Gly866Ser)	missense_variant	SNV	rs62642529	benign	Lethal Kniest-like syndrome, Schwartz-Jampel syndrome, not provided
	chr1:52239104	["C","T"]	42.001	0.0200339	99.98	-0.40424	0.25098	0.10726	ZFYVE9	ENSP00000287727.3:p.(Pro563Ser)	missense_variant	SNV	rs149073048
	chr9:15920270	["G","T"]	48.008	0.0228991	99.9771	0.37802	0.2347	0.10726	CCDC171	ENSP00000370077.3:p.(Ala1201Ser)	missense_variant, splice_region_variant	SNV	rs199759185
	chr17:8263899	["C","G"]	57.001	0.0271886	99.9728	-0.34665	0.21522	0.10726	PFAS	ENSP00000313490.6:p.(Pro585Arg)	missense_variant	SNV	rs144294972
	chr16:68679928	["G","A"]	43	0.0205104	99.9795	0.39927	0.2479	0.10727	CDH3	ENSP00000264012.4:p.(Arg274Gln)	missense_variant	SNV	rs148598245	uncertain significance	not provided
	chr17:78138392	["G","A"]	59.001	0.0281426	99.9719	0.34148	0.21202	0.10727	TMC8	ENSP00000325561.4:p.(Arg526His)	missense_variant	SNV	rs201477740	likely benign	Epidermodysplasia verruciformis
	chr19:616132	["C","CCCCGCCAGCCCCCCGGGCGCG"]	279.19	0.13317	99.8668	0.15848	0.098399	0.10727	HCN2	ENSP00000251287.1:p.(Pro781_Pro787dup)	inframe_insertion	insertion	rs1022389505
	chr1:220011002	["G","T"]	64.004	0.030529	99.9695	0.32769	0.20346	0.10728	EPRS	ENSP00000355890.3:p.(Pro517Thr)	missense_variant	SNV	rs201028439
	chr1:245602713	["A","G"]	390.01	0.186029	99.814	-0.13281	0.082463	0.10728	KIF26B	ENSP00000385545.2:p.(Gln496Arg)	missense_variant	SNV	rs61831269	likely benign	not provided
	chr10:80588639	["G","A"]	57.001	0.0271886	99.9728	0.34671	0.21528	0.10729	SH2D4B	ENSP00000345295.2:p.(Glu169Lys)	missense_variant	SNV	rs140909202
	chr9:136506527	["C","T"]	74.003	0.0352984	99.9647	0.30436	0.18899	0.10731	NOTCH1	ENST00000277541.6:c.4014G>A(p.(Ala1338=))	splice_region_variant, synonymous_variant	SNV	rs377217445	likely benign, uncertain significance, not provided	Adams-Oliver syndrome 5, Cardiovascular phenotype, not provided, not specified
	chr3:69024072	["G","A"]	263.04	0.125466	99.8745	-0.16094	0.099936	0.10731	TMF1	ENSP00000381567.2:p.(Leu1041Phe)	missense_variant	SNV	rs185749329
	chr2:99242301	["G","A"]	2149	1.02504	98.975	0.056904	0.035335	0.10731	AC079447.1		NMD_transcript_variant, intron_variant	SNV	rs79919264
	chr16:20032384	["G","A"]	47.001	0.0224188	99.9776	0.382	0.23721	0.10732	GPR139	ENSP00000458791.1:p.(Thr138Met)	missense_variant	SNV	rs146922265
	chr20:63236317	["C","T"]	67	0.031958	99.968	0.31505	0.19564	0.10732	BIRC7	ENSP00000217169.3:p.(Thr74Ile)	missense_variant	SNV	rs138408753
	chr16:72958731	["GCCTCTTCCTCCT","G"]	86.529	0.0412731	99.9587	-0.2823	0.1753	0.10732	ZFHX3	ENSP00000493252.1:p.(Glu468_Glu471del)	inframe_deletion	deletion	rs755269228
	chr19:51945007	["G","A"]	169	0.0806105	99.9194	0.20202	0.12545	0.10732	ZNF613	ENSP00000293471.5:p.(Arg375His)	missense_variant	SNV	rs138253136
	chr1:152155663	["T","G"]	62.384	0.0297563	99.9702	0.33236	0.20639	0.10733	RPTN	ENSP00000317895.3:p.(Asp479Ala)	missense_variant	SNV	rs200259694
	chr7:103103128	["A","C"]	150	0.0715478	99.9285	0.21383	0.13279	0.10733	NAPEPLD		intron_variant, splice_region_variant	SNV	rs754684854
	chr11:116785542	["C","T"]	197.01	0.0939709	99.906	0.18713	0.1162	0.10733	ZPR1	ENSP00000227322.3:p.(Arg226Gln)	missense_variant	SNV	rs181857790
	chr17:6998570	["A","C"]	372.01	0.177443	99.8226	0.13628	0.084629	0.10733	ALOX12	ENSP00000251535.6:p.(Lys133Asn)	missense_variant	SNV	rs148602792
	chr1:48403834	["A","G"]	32.002	0.0152645	99.9847	-0.46302	0.28754	0.10734	SPATA6	ENSP00000360913.3:p.(Cys152Arg)	missense_variant	SNV	rs764934360
	chr9:713108	["G","C"]	77.001	0.0367284	99.9633	-0.29823	0.18521	0.10734	KANK1	ENSP00000371740.1:p.(Cys781Ser)	missense_variant	SNV	rs143675911	uncertain significance	not provided
	chr19:38529064	["A","G"]	41	0.0195564	99.9804	-0.41028	0.2548	0.10735	RYR1		intron_variant, splice_region_variant	SNV	rs78350770	benign, likely benign	Central core myopathy, Congenital multicore myopathy with external ophthalmoplegia, Malignant hyperthermia, susceptibility to, 1, Neuromuscular disease, congenital, with uniform type 1 fiber, RYR1-Related Disorders, not specified
	chr2:159248464	["C","T"]	102	0.0486525	99.9513	-0.25925	0.161	0.10735	WDSUB1	ENSP00000352820.4:p.(Arg394Lys)	missense_variant	SNV	rs148800045
	chr11:607819	["C","A"]	187	0.0891963	99.9108	0.19115	0.11871	0.10737	PHRF1	ENSP00000264555.5:p.(Ser788Tyr)	missense_variant	SNV	rs200505264
	chr15:41698936	["A","G"]	191.03	0.0911185	99.9089	0.18957	0.11773	0.10737	MGA	ENSP00000219905.7:p.(Asp696Gly)	missense_variant	SNV	rs201748568
	chr14:94590134	["G","A"]	204	0.097305	99.9027	-0.18341	0.11391	0.10737	SERPINA5	ENSP00000450837.1:p.(Arg238His)	missense_variant	SNV	rs141881639
	chr2:107872145	["G","A"]	56.014	0.0267179	99.9733	-0.34962	0.21714	0.10738	RGPD4	ENSP00000386810.3:p.(Asp1381Asn)	missense_variant	SNV	rs767008612
	chr19:47341242	["C","T"]	156	0.0744097	99.9256	0.20878	0.12967	0.10738	C5AR2	ENSP00000472620.1:p.(Ala148Val)	missense_variant	SNV	rs144882650
	chr11:78732560	["T","C"]	1275.2	0.608252	99.3917	0.073662	0.04575	0.10738	TENM4	ENSP00000278550.7:p.(Asn965Ser)	missense_variant	SNV	rs141471364	benign	not provided
	chr16:70261144	["G","A"]	1606.1	0.766086	99.2339	0.065619	0.040755	0.10738	AARS	ENSP00000261772.7:p.(Thr562Ile)	missense_variant	SNV	rs148355156	benign, likely benign	Charcot-Marie-Tooth disease axonal type 2N, Charcot-Marie-Tooth disease type 2, not provided, not specified
	chr11:720080	["A","T"]	46.008	0.0219451	99.9781	0.3858	0.23962	0.10739	EPS8L2	ENSP00000480201.1:p.(Met62Leu)	missense_variant	SNV	rs780112279	uncertain significance	not provided
	chr16:2967974	["G","C"]	163.01	0.0777534	99.9222	-0.2014	0.12509	0.10739	KREMEN2	ENSP00000304422.5:p.(Ser448Thr)	missense_variant	SNV	rs188657773
	chr1:30718732	["C","A"]	497.03	0.237076	99.7629	-0.11745	0.072946	0.10739	MATN1		intron_variant, splice_region_variant	SNV	rs201093636
	chr1:150558491	["C","T"]	92	0.0438827	99.9561	0.27322	0.1697	0.1074	ADAMTSL4	ENSP00000358035.5:p.(Arg824Trp)	missense_variant	SNV	rs144635712	likely benign	not provided
	chr22:30407125	["G","A"]	305	0.145481	99.8545	-0.15024	0.093316	0.1074	SEC14L2	ENSP00000478755.1:p.(Asp69Asn)	missense_variant	SNV	rs142009018
	chr5:77438307	["G","A"]	239.01	0.114004	99.886	0.16931	0.10516	0.10741	WDR41	ENSP00000296679.4:p.(Arg313Cys)	missense_variant	SNV	rs150464684
	chr12:52406100	["C","T"]	747.01	0.356313	99.6437	-0.096635	0.060023	0.10741	KRT82	ENSP00000257974.2:p.(Val60Met)	missense_variant	SNV	rs148287450
	chr7:75092765	["G","C"]	51.001	0.0243267	99.9757	0.3663	0.22754	0.10744	GTF2IRD2B		5_prime_UTR_variant, splice_region_variant	SNV	rs1265328510
	chr16:376236	["G","A"]	121	0.0577152	99.9423	0.23802	0.14785	0.10744	TMEM8A	ENSP00000401338.2:p.(Ser375Leu)	missense_variant	SNV	rs141404417
	chr11:47710419	["CT","C"]	102	0.0486525	99.9513	-0.25956	0.16124	0.10745	AGBL2	ENSP00000350228.3:p.(Asp64MetfsTer3)	frameshift_variant	deletion	rs535614031
	chr10:100983761	["G","A"]	220	0.104937	99.8951	-0.17618	0.10945	0.10745	MRPL43	ENSP00000359262.4:p.(Arg217Ter)	stop_gained	SNV	rs140405167	likely benign	not provided
	chr10:100983761	["G","A"]	220	0.104937	99.8951	-0.17618	0.10945	0.10745	SEMA4G	ENSP00000210633.3:p.(Arg721Gln)	missense_variant	SNV	rs140405167	likely benign	not provided
	chr7:140673700	["C","T"]	113	0.0538994	99.9461	0.24619	0.15293	0.10746	ADCK2	ENSP00000072869.4:p.(Pro124Ser)	missense_variant	SNV	rs149634554
	chr9:122270946	["C","T"]	153.01	0.0729835	99.927	-0.2126	0.13207	0.10746	MRRF	ENSP00000343867.3:p.(Leu19Phe)	missense_variant	SNV	rs139563429
	chr22:42514716	["G","A"]	1360.2	0.648796	99.3512	0.071547	0.044448	0.10747	RRP7A	ENSP00000321449.6:p.(Thr175Met)	missense_variant	SNV	rs141505384
	chr19:58469264	["C","T"]	67.002	0.031959	99.968	-0.31956	0.19854	0.1075	ZNF324	ENSP00000444812.1:p.(Arg27Cys)	missense_variant	SNV	rs140605531
	chr9:122270952	["G","T"]	153	0.0729788	99.927	-0.21258	0.13207	0.1075	MRRF	ENSP00000343867.3:p.(Ala21Ser)	missense_variant	SNV	rs145127844
	chr17:41503412	["C","T"]	38	0.0181254	99.9819	0.42422	0.26357	0.10751	KRT13	ENSP00000246635.3:p.(Val204Met)	missense_variant	SNV	rs138102206	likely benign	White sponge nevus 2
	chr11:44933954	["C","T"]	89	0.0424517	99.9575	-0.27732	0.17231	0.10752	TP53I11		NMD_transcript_variant, intron_variant	SNV	rs1024045859
	chr7:151014115	["G","A"]	149	0.0710708	99.9289	0.21548	0.13389	0.10752	ATG9B		3_prime_UTR_variant, NMD_transcript_variant	SNV	rs148530358
	chr16:8621778	["A","G"]	53.015	0.0252874	99.9747	-0.35924	0.22321	0.10753	METTL22		intron_variant, splice_region_variant	SNV	rs1006084143
	chr12:110342451	["A","G"]	61.001	0.0290966	99.9709	0.3295	0.20473	0.10753	ATP2A2		intron_variant, splice_region_variant	SNV	rs201126870	likely benign	Keratosis follicularis
	chr17:35101039	["G","A"]	53.001	0.0252807	99.9747	-0.35922	0.22321	0.10755	RAD51D		intron_variant, splice_region_variant	SNV	rs45478491	benign, likely benign, uncertain significance	Breast-ovarian cancer, familial, susceptibility to, 4, Hereditary breast ovarian cancer syndrome, Hereditary cancer-predisposing syndrome, Malignant tumor of breast, not provided, not specified
	chr8:143924902	["C","T"]	58.025	0.0276771	99.9723	-0.34346	0.21342	0.10755	PLEC	ENSP00000323856.4:p.(Arg1813His)	missense_variant	SNV	rs62640371	uncertain significance	Autosomal recessive limb-girdle muscular dystrophy type 2Q, Epidermolysis bullosa simplex 5B, with muscular dystrophy, Epidermolysis bullosa simplex 5C, with pyloric atresia, Epidermolysis bullosa simplex with nail dystrophy, Epidermolysis bullosa simplex, Ogna type, not provided
	chr1:229302874	["C","T"]	52.007	0.0248066	99.9752	-0.36274	0.22541	0.10756	RAB4A	ENSP00000355651.4:p.(Pro185Leu)	missense_variant	SNV	rs184851755
	chr19:48834301	["T","C"]	71	0.033866	99.9661	-0.31038	0.19287	0.10756	HSD17B14	ENSP00000263278.3:p.(Asp62Gly)	missense_variant	SNV	rs146036929
	chr3:160434682	["A","G"]	198.02	0.0944527	99.9055	-0.18656	0.11593	0.10756	AC079594.2		NMD_transcript_variant, intron_variant	SNV	rs548136032
	chr9:33469098	["G","A"]	112	0.0534224	99.9466	0.24764	0.15389	0.10757	NOL6	ENSP00000297990.4:p.(Arg296Cys)	missense_variant	SNV	rs115693717
	chr20:62345874	["G","A"]	173	0.0825185	99.9175	-0.19824	0.12319	0.10757	LAMA5	ENSP00000252999.3:p.(Thr474Met)	missense_variant	SNV	rs112470442
	chr3:51713272	["G","A"]	2089	0.996423	99.0036	0.05765	0.035824	0.10757	GRM2	ENSP00000378492.3:p.(Arg417His)	missense_variant	SNV	rs116567227
	chr1:23559362	["A","G"]	220.01	0.104942	99.8951	0.17647	0.10966	0.10758	ID3	ENSP00000363689.5:p.(Leu22Pro)	missense_variant	SNV	rs41268121
	chr1:27914304	["C","T"]	158	0.0753637	99.9246	0.20817	0.12937	0.10759	RPA2	ENSP00000363015.3:p.(Gly47Glu)	missense_variant	SNV	rs562540662
	chr20:19960713	["A","G"]	357	0.170284	99.8297	-0.13902	0.086395	0.10759	RIN2	ENSP00000255006.6:p.(His171Arg)	missense_variant	SNV	rs201529870	benign, likely benign	not provided
	chr7:100991150	["C","T"]	528.05	0.251872	99.7481	0.11375	0.070687	0.10759	MUC12	ENSP00000368755.3:p.(Ser339Phe)	missense_variant	SNV	rs183463642
	chr20:20584911	["T","G"]	70.002	0.0333899	99.9666	0.31254	0.19424	0.1076	RALGAPA2	ENSP00000202677.6:p.(Lys828Asn)	missense_variant	SNV	rs75456514
	chr4:90309329	["T","A"]	1593.1	0.759886	99.2401	-0.065923	0.040969	0.1076	CCSER1	ENSP00000425040.1:p.(Leu349Ile)	missense_variant	SNV	rs72659490
	chr8:25342472	["C","T"]	126.04	0.0601192	99.9399	-0.23306	0.14484	0.10761	DOCK5	ENSP00000276440.7:p.(Thr861Ile)	missense_variant	SNV	rs149776324
	chr4:15687392	["TCTA","T"]	488.03	0.232783	99.7672	0.11907	0.074001	0.10761	FAM200B	ENSP00000483930.1:p.(Thr140del)	inframe_deletion	deletion	rs542795054
	chr2:28870277	["T","C"]	68.037	0.0324527	99.9675	-0.31745	0.1973	0.10762	TRMT61B	ENSP00000302801.5:p.?	start_lost	SNV	rs139528725
	chr17:31892310	["C","T"]	260	0.124016	99.876	0.1618	0.10056	0.10762	UTP6	ENSP00000261708.4:p.(Arg125Gln)	missense_variant	SNV	rs149514713
	chr17:4900057	["G","T"]	40	0.0190794	99.9809	-0.41334	0.2569	0.10763	C17orf107	ENSP00000370770.3:p.(Gly63Val)	missense_variant	SNV	rs373756195
	chr17:6628738	["G","C"]	62.001	0.0295736	99.9704	-0.33205	0.20638	0.10763	KIAA0753	ENSP00000355250.3:p.(Gln33Glu)	missense_variant	SNV	rs185682091	uncertain significance	not provided
	chr22:31874392	["T","C"]	275.03	0.131185	99.8688	-0.15811	0.09827	0.10763	DEPDC5	ENSP00000383105.2:p.(Ile1228Thr)	missense_variant	SNV	rs200653339	benign, likely benign	Epilepsy, familial focal, with variable foci 1, Familial focal epilepsy with variable foci, not provided, not specified
	chr5:154921417	["T","G"]	993.1	0.473694	99.5263	-0.084009	0.052213	0.10763	GEMIN5	ENSP00000285873.6:p.(Gln463Pro)	missense_variant	SNV	rs115228276	benign	not provided
	chr16:1675174	["C","T"]	114	0.0543763	99.9456	0.24564	0.15268	0.10764	AL031708.1		3_prime_UTR_variant, NMD_transcript_variant	SNV	rs181891895
	chr17:45255302	["C","T"]	211	0.100644	99.8994	0.18085	0.11241	0.10764	SPATA32	ENSP00000331532.4:p.(Glu294Lys)	missense_variant	SNV	rs143147921
	chr5:141394393	["A","G"]	87.002	0.0414987	99.9585	-0.28036	0.17426	0.10765	PCDHGA8	ENSP00000381605.2:p.(Asp527Gly)	missense_variant	SNV	rs201461446
	chr5:149322608	["C","T"]	47	0.0224183	99.9776	-0.38131	0.23701	0.10766	AFAP1L1	ENST00000296721.8:c.1701C>T(p.(Asp567=))	splice_region_variant, synonymous_variant	SNV	rs61732646
	chr16:2472471	["GCAATGGACAT","G"]	671.02	0.320067	99.6799	-0.1012	0.062904	0.10766	NTN3	ENSP00000293973.1:p.(Cys257TrpfsTer13)	frameshift_variant	deletion	rs765778027
	chr1:75222416	["T","G"]	1851.1	0.882948	99.1171	0.061281	0.038093	0.10768	SLC44A5	ENSP00000359892.5:p.(Ile344Leu)	missense_variant	SNV	rs138027438
	chr7:158110839	["C","T"]	46	0.0219413	99.9781	0.38565	0.23973	0.10769	PTPRN2	ENSP00000374069.4:p.(Ala545Thr)	missense_variant	SNV	rs138418040
	chr16:8847741	["G","C"]	60.002	0.0286201	99.9714	0.33776	0.20996	0.10769	PMM2	ENSP00000268261.4:p.(Glu219Asp)	missense_variant	SNV	rs144040842	uncertain significance	PMM2-CDG, not provided, not specified
	chr11:299405	["G","A"]	25.002	0.0119256	99.9881	-0.52281	0.325	0.1077	IFITM5	ENSP00000372059.2:p.(Pro29Leu)	missense_variant	SNV	rs201497459	benign	not provided
	chr12:57623054	["A","G"]	59.002	0.0281431	99.9719	0.34039	0.2116	0.1077	SLC26A10	ENSP00000320217.4:p.(Ile324Val)	missense_variant	SNV	rs117180202
	chr3:46408260	["C","T"]	397	0.189363	99.8106	0.13213	0.08214	0.1077	CCRL2	ENSP00000349967.4:p.(Leu73Phe)	missense_variant	SNV	rs142950457
	chr8:123109313	["G","A"]	823.03	0.392573	99.6074	0.092179	0.057303	0.1077	TBC1D31		intron_variant, splice_region_variant	SNV	rs79939194
	chr1:205419256	["C","G"]	1339	0.638684	99.3613	0.071703	0.044574	0.1077	LEMD1	ENSP00000356121.4:p.(Gly60Ala)	missense_variant	SNV	rs35101083
	chr17:5428177	["C","G"]	57.002	0.0271891	99.9728	0.34665	0.2155	0.10771	RPAIN	ENSP00000385814.4:p.(Thr199Arg)	missense_variant	SNV	rs140020074
	chr4:150436758	["G","T"]	92.003	0.0438841	99.9561	0.27266	0.1695	0.10771	LRBA	ENSP00000349629.3:p.(Thr2307Asn)	missense_variant	SNV	rs151286835	likely benign, uncertain significance	Combined immunodeficiency due to LRBA deficiency, not provided
	chr5:149374442	["G","A"]	95.002	0.0453146	99.9547	-0.26833	0.16681	0.10771	IL17B	ENSP00000261796.3:p.(Pro157Leu)	missense_variant	SNV	rs149908263
	chr10:103882784	["C","T"]	99.004	0.0472235	99.9528	0.26317	0.1636	0.10771	STN1	ENSP00000224950.3:p.(Arg336His)	missense_variant	SNV	rs115811576	likely benign	not provided
	chr14:92931578	["AGAG","A"]	572.2	0.272931	99.7271	0.11047	0.068677	0.10771	CHGA	ENSP00000216492.5:p.(Glu236del)	inframe_deletion	deletion	rs371215355
	chr19:35848629	["C","T"]	976.02	0.465547	99.5345	0.083661	0.052009	0.10771	NPHS1		intron_variant, splice_region_variant	SNV	rs140808195	benign, likely benign, uncertain significance	Congenital nephrotic syndrome, Finnish congenital nephrotic syndrome, not provided, not specified
	chr17:59203224	["GTTTGT","G"]	63.082	0.0300892	99.9699	0.32935	0.20475	0.10772	PRR11		NMD_transcript_variant, intron_variant	deletion	rs781137659
	chr7:39339864	["C","T"]	549.03	0.261879	99.7381	0.11286	0.070165	0.10772	POU6F2	ENSP00000384004.1:p.(Ala245Val)	missense_variant	SNV	rs150071017	benign	not provided
	chr20:20360217	["ATCTTC","A"]	82.004	0.0391147	99.9609	-0.2887	0.17949	0.10773	CFAP61	ENSP00000245957.5:p.(Leu1175PhefsTer12)	frameshift_variant	deletion	rs771344630
	chr1:151288239	["G","A"]	102	0.0486525	99.9513	0.25885	0.16093	0.10773	ZNF687	ENSP00000336620.5:p.(Ala650Thr)	missense_variant	SNV	rs138210991
	chr14:91199783	["G","A"]	484.05	0.230885	99.7691	-0.11891	0.073928	0.10773	DGLUCY	ENSP00000256324.9:p.(Arg441His)	missense_variant	SNV	rs138297457
	chr16:31142910	["G","T"]	653.04	0.311491	99.6885	-0.10234	0.063625	0.10773	PRSS36	ENSP00000268281.4:p.(Ala395Glu)	missense_variant	SNV	rs188497178
	chr6:97162124	["C","T"]	139.01	0.0663057	99.9337	-0.22207	0.13807	0.10774	MMS22L	ENSP00000275053.4:p.(Arg1088His)	missense_variant	SNV	rs149054595
	chr8:109400301	["G","A"]	232	0.110661	99.8893	-0.17197	0.10692	0.10774	PKHD1L1	ENSP00000367655.5:p.(Arg413His)	missense_variant	SNV	rs202180175
	chr3:49831949	["C","A"]	257	0.122585	99.8774	0.16324	0.10149	0.10774	TRAIP	ENSP00000328203.2:p.(Gly335Val)	missense_variant	SNV	rs144992965	likely benign	not provided
	chr19:48919250	["G","T"]	70.005	0.0333914	99.9666	-0.31245	0.19426	0.10775	NUCB1	ENSP00000385923.3:p.(Gln322His)	missense_variant	SNV	rs142089243
	chr2:18587166	["C","T"]	168	0.0801336	99.9199	0.20109	0.12503	0.10775	NT5C1B-RDH14	ENSP00000433415.1:p.(Arg43His)	missense_variant	SNV	rs144387028
	chr2:18587166	["C","T"]	168	0.0801336	99.9199	0.20109	0.12503	0.10775	NT5C1B	ENSP00000352904.2:p.(Arg43His)	missense_variant	SNV	rs144387028
	chr1:246891042	["T","C"]	881.15	0.420296	99.5797	0.088285	0.054889	0.10775	AHCTF1	ENSP00000355464.1:p.(Asn690Ser)	missense_variant	SNV	rs143883846
	chr1:148534713	["T","C"]	40.019	0.0190885	99.9809	-0.41349	0.25709	0.10776	NBPF14	ENSP00000479693.1:p.(Gln2862Arg)	missense_variant	SNV	rs1188688978
	chr5:13916424	["A","G"]	170.1	0.0811352	99.9189	-0.2006	0.12472	0.10776	DNAH5	ENSP00000265104.4:p.(Ile374Thr)	missense_variant	SNV	rs147499872	uncertain significance	Primary ciliary dyskinesia, Primary ciliary dyskinesia 3, not provided
	chr5:34950281	["G","A"]	508	0.242309	99.7577	-0.11674	0.072584	0.10777	DNAJC21	ENSP00000371451.2:p.(Glu478Lys)	missense_variant	SNV	rs34908091	benign	not provided
	chr19:54275995	["C","T"]	61.001	0.0290966	99.9709	0.33498	0.20829	0.10778	LILRB2	ENSP00000375629.4:p.(Val536Met)	missense_variant	SNV	rs139115677
	chr9:93259093	["C","G"]	150.01	0.0715526	99.9284	0.21348	0.13274	0.10778	WNK2	ENSP00000297954.4:p.(Pro849Ala)	missense_variant	SNV	rs146411184
	chr2:26310940	["C","T"]	234	0.111615	99.8884	0.17163	0.10671	0.10778	ADGRF3	ENSP00000307831.1:p.(Val930Met)	missense_variant	SNV	rs58453991
	chr12:55221565	["G","T"]	63	0.0300501	99.9699	0.32957	0.20493	0.10779	OR10A7	ENSP00000326718.1:p.(Gly181Cys)	missense_variant	SNV	rs143179913
	chr12:132704634	["G","A"]	52.002	0.0248042	99.9752	-0.36238	0.22534	0.1078	PXMP2	ENSP00000398708.3:p.(Arg167His)	missense_variant	SNV	rs201569782
	chr12:132704634	["G","A"]	52.002	0.0248042	99.9752	-0.36238	0.22534	0.1078	AC135586.2	ENSP00000442747.1:p.(Arg50His)	missense_variant	SNV	rs201569782
	chr20:20360216	["G","GGA"]	82.004	0.0391147	99.9609	-0.28864	0.17949	0.10781	CFAP61	ENSP00000245957.5:p.(Asp1174GlyfsTer6)	frameshift_variant	insertion	rs747340517
	chr19:49171416	["A","G"]	44.025	0.0209993	99.979	-0.39399	0.245	0.10782	TRPM4	ENSP00000252826.4:p.(Thr286Ala)	missense_variant, splice_region_variant	SNV	rs151205002	uncertain significance	Progressive familial heart block type IB, not provided
	chr16:48205532	["G","T"]	117	0.0558073	99.9442	-0.24166	0.15028	0.10782	ABCC11	ENSP00000349017.2:p.(His562Gln)	missense_variant	SNV	rs139021058
	chr2:233828741	["C","T"]	267	0.127355	99.8726	0.16159	0.10049	0.10782	MROH2A	ENSP00000477597.1:p.(Arg1423Cys)	missense_variant	SNV	rs201827451
	chr12:49653284	["C","T"]	565.01	0.269502	99.7305	-0.11076	0.068877	0.10782	FMNL3	ENSP00000335655.5:p.(Arg422Gln)	missense_variant	SNV	rs116557867
	chr2:46576621	["A","G"]	50.004	0.0238512	99.9761	0.3697	0.22991	0.10783	RHOQ	ENSP00000238738.4:p.(Ile143Val)	missense_variant	SNV	rs143446856
	chr17:19742631	["C","G"]	73.001	0.0348204	99.9652	-0.30174	0.18765	0.10783	ALDH3A1		splice_acceptor_variant	SNV	rs145445256
	chr1:16209002	["C","T"]	114	0.0543763	99.9456	0.24532	0.15256	0.10783	ARHGEF19	ENSP00000270747.3:p.(Gly18Asp)	missense_variant	SNV	rs138137791
	chr16:75631490	["C","T"]	309.01	0.147393	99.8526	0.14843	0.092306	0.10783	KARS	ENSP00000325448.5:p.(Arg421Gln)	missense_variant	SNV	rs149772470	likely benign, uncertain significance	Charcot-Marie-Tooth disease recessive intermediate B, Hearing impairment, not provided, not specified
	chr1:1287250	["G","A"]	102	0.0486525	99.9513	0.25722	0.15996	0.10784	SCNN1D	ENSP00000368411.5:p.(Gly421Ser)	missense_variant	SNV	rs150404173
	chr12:96743779	["C","T"]	1209	0.576675	99.4233	0.076422	0.047527	0.10784	CFAP54	ENSP00000431759.5:p.(Arg2476Trp)	missense_variant	SNV	rs111287403
	chr8:144509395	["TCCAGTCCGGCCTCCTGCCAG","T"]	44.001	0.0209878	99.979	-0.39443	0.2453	0.10785	MFSD3	ENSP00000301327.3:p.(Gln22AlafsTer201)	frameshift_variant	deletion	rs763240627
	chr1:230843655	["G","A"]	100	0.0476985	99.9523	-0.26179	0.16281	0.10785	C1orf198	ENSP00000355623.5:p.(Ser209Leu)	missense_variant	SNV	rs151055746
	chr17:21178295	["GC","G"]	261	0.124493	99.8755	-0.16198	0.10074	0.10785	DHRS7B	ENSP00000378887.3:p.(Leu89Ter)	frameshift_variant	deletion	rs558138265
	chr1:32279998	["C","T"]	276.02	0.131658	99.8683	-0.15756	0.097992	0.10786	LCK		intron_variant, splice_region_variant	SNV	rs142706318	likely benign	Severe combined immunodeficiency due to LCK deficiency
	chr12:293159	["A","G"]	65.003	0.0310055	99.969	0.32483	0.20202	0.10787	KDM5A	ENSP00000382688.2:p.(Met1489Thr)	missense_variant	SNV	rs200031494
	chr9:35305682	["G","A"]	52.001	0.0248037	99.9752	-0.36268	0.22558	0.10788	UNC13B	ENSP00000490228.1:p.(Ser2093Asn)	missense_variant	SNV	rs778975389
	chr16:84461712	["A","C"]	1513	0.721679	99.2783	0.067331	0.041878	0.10788	ATP2C2		splice_acceptor_variant	SNV	rs4782970	benign	not provided
	chr20:63565440	["G","A"]	58.002	0.0276661	99.9723	0.34346	0.21362	0.10789	HELZ2	ENSP00000417401.1:p.(Arg1128Trp)	missense_variant	SNV	rs151132433
	chr11:120451608	["G","A"]	96	0.0457906	99.9542	-0.26671	0.16588	0.10789	ARHGEF12	ENSP00000380942.2:p.(Arg647His)	missense_variant	SNV	rs199748151
	chr5:75350940	["A","C"]	30.001	0.01431	99.9857	-0.477	0.2967	0.1079	HMGCR	ENSP00000287936.4:p.(Tyr311Ser)	missense_variant	SNV	rs191835914
	chr11:56462987	["A","C"]	584.01	0.278564	99.7214	-0.10926	0.067962	0.1079	AP002512.4	ENSP00000493052.1:p.(Cys244Gly)	missense_variant	SNV	rs140417649
	chr11:56462987	["A","C"]	584.01	0.278564	99.7214	-0.10926	0.067962	0.1079	OR5M9	ENSP00000279791.1:p.(Cys139Gly)	missense_variant	SNV	rs140417649
	chr14:77131925	["C","T"]	630.01	0.300506	99.6995	-0.10425	0.064846	0.1079	AC007375.2		NMD_transcript_variant, intron_variant	SNV	rs183725206
	chr6:136924647	["A","C"]	70.009	0.0333933	99.9666	0.3125	0.19438	0.10791	SLC35D3	ENSP00000333591.4:p.(Tyr401Ser)	missense_variant	SNV	rs144509540
	chr1:1455812	["C","T"]	252.05	0.120224	99.8798	-0.16223	0.10091	0.10791	ATAD3C	ENSP00000368062.2:p.(Arg154Cys)	missense_variant	SNV	rs190004171
	chr2:39288116	["A","G"]	780.12	0.372106	99.6279	-0.093728	0.058302	0.10792	MAP4K3		intron_variant, splice_region_variant	SNV	rs56309850
	chr5:79642833	["G","GT"]	52.046	0.0248252	99.9752	-0.3623	0.22537	0.10793	PAPD4	ENSP00000397563.1:p.(Gln228SerfsTer7)	frameshift_variant, splice_region_variant	insertion	rs765704956
	chr21:32771536	["C","T"]	533.02	0.254243	99.7458	-0.11346	0.070581	0.10793	PAXBP1	ENSP00000328992.4:p.(Gly45Ser)	missense_variant	SNV	rs201970857
	chr2:38806554	["C","T"]	291.01	0.138808	99.8612	-0.1534	0.095426	0.10794	DHX57		intron_variant, splice_region_variant	SNV	rs186754449
	chr9:134401668	["C","T"]	382	0.182208	99.8178	0.13362	0.083121	0.10794	RXRA	ENSP00000419692.1:p.(Pro22Leu)	missense_variant	SNV	rs55836231
	chr12:6057965	["G","A"]	23	0.0109707	99.989	-0.54464	0.33881	0.10795	VWF	ENSP00000261405.5:p.(Pro538Leu)	missense_variant	SNV	rs139196998	uncertain significance	not provided
	chr11:1890248	["G","A"]	111	0.0529454	99.9471	0.24629	0.15321	0.10795	AC051649.2	ENSP00000491327.1:p.(Arg113Cys)	missense_variant	SNV	rs183686134
	chr9:18928965	["G","A"]	177	0.0844264	99.9156	0.19696	0.12253	0.10796	SAXO1	ENSP00000369907.4:p.(Thr171Ile)	missense_variant	SNV	rs150639454
	chr6:73785452	["T","C"]	244.01	0.116389	99.8836	0.16798	0.1045	0.10796	CD109	ENSP00000287097.4:p.(Phe771Ser)	missense_variant	SNV	rs139108193
	chr1:52237683	["C","T"]	215.01	0.102557	99.8974	0.17863	0.11113	0.10797	ZFYVE9	ENSP00000287727.3:p.(Ala89Val)	missense_variant	SNV	rs141791858
	chr11:5058900	["C","T"]	377.01	0.179828	99.8202	0.13478	0.083848	0.10797	OR52E2	ENSP00000322088.2:p.(Gly243Asp)	missense_variant	SNV	rs142926662
	chr5:43382016	["C","T"]	34.002	0.0162185	99.9838	-0.44812	0.27879	0.10798	CCL28	ENST00000489442.5:c.228G>A(p.(Pro76=))	NMD_transcript_variant, synonymous_variant	SNV	rs138885182
	chr6:70163382	["G","A"]	35.001	0.016695	99.9833	-0.44149	0.27467	0.10798	COL19A1	ENSP00000480474.1:p.(Ala796Thr)	missense_variant	SNV	rs147345076
	chr1:38896009	["A","C"]	152.01	0.0725066	99.9275	-0.21207	0.13194	0.10798	RHBDL2	ENSP00000362081.1:p.(Val190Gly)	missense_variant	SNV	rs111906633
	chr1:46273738	["G","A"]	324	0.154543	99.8455	0.14522	0.090349	0.10798	RAD54L	ENSP00000361043.4:p.(Arg534His)	missense_variant	SNV	rs144207599
	chr16:2289459	["C","T"]	95.337	0.0454744	99.9545	0.2685	0.16705	0.10799	ABCA3	ENSP00000301732.5:p.(Arg892His)	missense_variant	SNV	rs142687030	uncertain significance	not provided
	chr3:136002627	["T","G"]	59.005	0.0281445	99.9719	-0.34003	0.21156	0.108	PPP2R3A	ENSP00000264977.3:p.(Leu377Val)	missense_variant	SNV	rs140301479
	chr4:89307608	["C","T"]	185.05	0.0882662	99.9117	0.19219	0.11958	0.108	GPRIN3		intron_variant, splice_region_variant	SNV	rs763281907
	chr19:57233456	["A","G"]	738.01	0.35202	99.648	-0.096119	0.059802	0.108	AURKC		intron_variant, splice_region_variant	SNV	rs148623255	uncertain significance	Infertility associated with multi-tailed spermatozoa and excessive DNA
	chr11:839725	["G","A"]	94.002	0.0448376	99.9552	0.26723	0.16627	0.10802	POLR2L		NMD_transcript_variant, intron_variant	SNV	rs577823865
	chr19:17283891	["A","C"]	363.08	0.173184	99.8268	0.13792	0.085816	0.10802	ANKLE1	ENSP00000377971.4:p.(Asn430Thr)	missense_variant	SNV	rs143751606
	chr1:186132324	["A","G"]	115.01	0.0548581	99.9451	0.24408	0.15188	0.10803	HMCN1		intron_variant, splice_region_variant	SNV	rs191690433	likely benign	Age related macular degeneration 1, not provided
	chr22:19820682	["C","T"]	148	0.0705938	99.9294	0.2153	0.13396	0.10803	GNB1L	ENSP00000331313.6:p.(Arg57Gln)	missense_variant	SNV	rs150444079	likely benign	not specified
	chr17:7498095	["G","A"]	120	0.0572383	99.9428	0.23886	0.14864	0.10805	POLR2A	ENSP00000461879.1:p.(Arg407His)	missense_variant	SNV	rs141769858
	chr1:158700184	["G","A"]	156.01	0.0744145	99.9256	0.20887	0.12997	0.10805	OR6K2	ENSP00000352626.2:p.(Pro157Ser)	missense_variant	SNV	rs147053263
	chr4:75012479	["C","A"]	51	0.0243263	99.9757	0.36631	0.22796	0.10807	PARM1	ENSP00000370224.3:p.(Thr33Lys)	missense_variant	SNV	rs371114006
	chr5:141421513	["C","G"]	32	0.0152635	99.9847	-0.46179	0.28739	0.10809	PCDHGA11	ENSP00000381589.2:p.(Leu96Val)	missense_variant	SNV	rs368199651
	chr3:47916671	["T","C"]	233.02	0.111147	99.8889	0.17177	0.1069	0.10809	MAP4	ENSP00000407602.2:p.(Ile403Val)	missense_variant	SNV	rs142423472
	chr6:151433176	["G","A"]	113	0.0538994	99.9461	0.24571	0.15292	0.1081	RMND1	ENSP00000356272.4:p.(Pro223Leu)	missense_variant	SNV	rs142521318	likely benign, uncertain significance	not provided
	chr1:160998485	["C","T"]	925.02	0.441221	99.5588	-0.086062	0.053561	0.1081	AL591806.3		3_prime_UTR_variant, NMD_transcript_variant	SNV	rs41267957
	chr4:47453159	["T","C"]	35.001	0.016695	99.9833	0.44127	0.27464	0.10811	COMMD8	ENSP00000370984.4:p.(His144Arg)	missense_variant	SNV	rs374726097
	chr5:67167034	["C","CA"]	55.002	0.0262352	99.9738	0.35206	0.21911	0.10811	MAST4	ENSP00000385727.1:p.(His2619GlnfsTer20)	frameshift_variant	insertion	rs763058809
	chr6:89264537	["C","T"]	245	0.116861	99.8831	0.16687	0.10385	0.10811	GABRR2	ENSP00000386029.4:p.(Val321Ile)	missense_variant	SNV	rs2228644
	chr10:84232876	["G","A"]	593.01	0.282857	99.7171	-0.10776	0.067065	0.10811	LRIT1	ENSP00000361177.3:p.(Thr308Met)	missense_variant	SNV	rs75589469
	chr1:29311521	["G","A"]	41	0.0195564	99.9804	0.40803	0.25396	0.10812	PTPRU	ENSP00000334941.5:p.(Val985Ile)	missense_variant	SNV	rs138769148
	chr16:89199077	["C","T"]	396.03	0.188901	99.8111	-0.1315	0.081842	0.10812	SLC22A31	ENSP00000474621.1:p.(Arg243His)	missense_variant	SNV	rs193205099
	chr20:3287625	["T","C"]	453.02	0.216084	99.7839	-0.12383	0.077069	0.10812	C20orf194		intron_variant, splice_region_variant	SNV	rs116690988
	chr10:133186417	["G","A"]	58	0.0276652	99.9723	0.34325	0.21364	0.10814	KNDC1	ENSP00000304437.3:p.(Ala357Thr)	missense_variant	SNV	rs201959912
	chr10:133186208	["G","C"]	58.001	0.0276656	99.9723	0.34324	0.21364	0.10814	KNDC1	ENSP00000304437.3:p.(Arg287Pro)	missense_variant	SNV	rs752105461
	chr1:236744784	["C","T"]	68.001	0.0324355	99.9676	0.31711	0.19738	0.10814	ACTN2		intron_variant, splice_region_variant	SNV	rs397516567	benign, likely benign, uncertain significance	Dilated cardiomyopathy 1AA, Hypertrophic cardiomyopathy, Primary familial hypertrophic cardiomyopathy, not provided, not specified
	chr1:206480499	["C","T"]	83.006	0.0395927	99.9604	0.28661	0.17839	0.10814	IKBKE	ENSP00000464030.1:p.(Leu465Phe)	missense_variant	SNV	rs140041163
	chr1:205339283	["T","C"]	95.007	0.045317	99.9547	0.2685	0.16713	0.10815	KLHDC8A	ENSP00000442229.1:p.(His223Arg)	missense_variant	SNV	rs112954731
	chr6:43445704	["C","T"]	211	0.100644	99.8994	0.17994	0.112	0.10815	ABCC10	ENSP00000361608.4:p.(Leu1046Phe)	missense_variant	SNV	rs138641615
	chr7:257001	["G","A"]	44.002	0.0209883	99.979	0.39355	0.24496	0.10816	FAM20C		intron_variant, splice_region_variant	SNV	rs778317529	likely benign	not provided
	chr19:4447609	["G","A"]	56	0.0267112	99.9733	-0.34921	0.21737	0.10817	UBXN6	ENSP00000301281.5:p.(His186Tyr)	missense_variant	SNV	rs147341905
	chr1:201005321	["G","A"]	47	0.0224183	99.9776	-0.38127	0.23734	0.10818	KIF21B	ENSP00000411831.2:p.(Thr240Ile)	missense_variant	SNV	rs201594775
	chr7:29955175	["G","A"]	50.001	0.0238497	99.9762	-0.3692	0.22984	0.1082	SCRN1		intron_variant, splice_region_variant	SNV	rs371881797
	chr7:106099254	["C","T"]	131	0.0624851	99.9375	-0.22822	0.14208	0.10821	SYPL1	ENSP00000011473.2:p.(Cys51Tyr)	missense_variant	SNV	rs141399410	uncertain significance	Intellectual disability
	chr7:149281969	["C","T"]	59	0.0281421	99.9719	0.34011	0.21174	0.10822	ZNF783	ENSP00000410890.1:p.(Arg423Cys)	missense_variant	SNV	rs192335642
	chr6:29828582	["G","T"]	64.001	0.0305275	99.9695	-0.32673	0.20341	0.10822	HLA-G	ENSP00000366024.2:p.(Gly133Val)	missense_variant	SNV	rs77824819
	chr14:74910051	["G","T"]	66	0.031481	99.9685	-0.32131	0.20004	0.10822	RPS6KL1	ENSP00000346644.3:p.(Asn254Lys)	missense_variant	SNV	rs183802134
	chr16:58280291	["C","T"]	339.01	0.161703	99.8383	0.14191	0.088351	0.10822	PRSS54	ENSP00000219301.4:p.(Arg374Lys)	missense_variant	SNV	rs143678998
	chr2:189854915	["A","G"]	662.03	0.315779	99.6842	-0.10138	0.063117	0.10823	PMS1	ENSP00000406490.2:p.(Lys548Arg)	missense_variant	SNV	rs61736576	benign, not provided	not provided, not specified
	chr6:30679258	["G","T"]	904.01	0.4312	99.5688	0.087075	0.054211	0.10823	PPP1R18	ENSP00000274853.3:p.(Asp581Glu)	missense_variant	SNV	rs115169407
	chr10:73126696	["C","T"]	64.001	0.0305275	99.9695	0.32681	0.20347	0.10824	NUDT13	ENSP00000349874.4:p.(Arg243Cys)	missense_variant	SNV	rs34633105
	chr10:99972121	["C","T"]	64.002	0.030528	99.9695	0.32627	0.20314	0.10824	DNMBP	ENSP00000315659.4:p.(Glu2Lys)	missense_variant	SNV	rs139409634
	chr12:20862772	["A","G"]	149	0.0710708	99.9289	0.21435	0.13346	0.10826	SLCO1B3	ENSP00000370956.3:p.(Ile215Met)	missense_variant	SNV	rs142673817	uncertain significance	Rotor syndrome
	chr12:20862772	["A","G"]	149	0.0710708	99.9289	0.21435	0.13346	0.10826	AC011604.2	ENSP00000441269.1:p.(Ile215Met)	missense_variant	SNV	rs142673817	uncertain significance	Rotor syndrome
	chr5:178895972	["A","C"]	172.15	0.082113	99.9179	0.19914	0.12399	0.10826	ZFP2		5_prime_UTR_variant, splice_region_variant	SNV	rs879737492
	chr15:66521114	["C","T"]	189	0.0901503	99.9098	0.19003	0.11832	0.10827	ZWILCH	ENSP00000311429.5:p.(Thr219Ile)	missense_variant	SNV	rs144338336
	chr5:72107706	["A","G"]	55.057	0.0262614	99.9737	-0.35189	0.21912	0.10828	MAP1B	ENSP00000296755.7:p.(Ile59Val)	missense_variant	SNV	rs138855050
	chr3:98168989	["G","A"]	367.12	0.175111	99.8249	-0.13612	0.084759	0.10828	OR5H15	ENSP00000493082.1:p.(Cys97Tyr)	missense_variant	SNV	rs146412623
	chr21:39278735	["G","A"]	57.01	0.0271929	99.9728	0.34604	0.21547	0.10829	BRWD1		intron_variant, splice_region_variant	SNV	rs192661700
	chr18:210398	["A","G"]	68.003	0.0324364	99.9676	-0.3165	0.19708	0.10829	USP14	ENSP00000261601.6:p.(Asn413Ser)	missense_variant	SNV	rs61734347
	chr3:142513566	["T","C"]	130.01	0.0620129	99.938	-0.22913	0.14268	0.10829	ATR	ENSP00000343741.4:p.(Ile1526Val)	missense_variant	SNV	rs34124242	benign, likely benign, uncertain significance	Seckel syndrome 1, not provided, not specified
	chr22:24850280	["G","A"]	419	0.199857	99.8001	0.12717	0.079187	0.10829	SGSM1	ENST00000400359.4:c.303G>A(p.(Ala101=))	splice_region_variant, synonymous_variant	SNV	rs200873208
	chr20:23370347	["C","A"]	1077	0.513713	99.4863	-0.080291	0.049997	0.10829	GZF1	ENSP00000338290.5:p.(Thr681Asn)	missense_variant	SNV	rs138617042	benign	not provided
	chr8:144442279	["G","A"]	165	0.0787026	99.9213	0.20347	0.1267	0.1083	TONSL	ENSP00000386239.3:p.(Arg238Trp)	missense_variant	SNV	rs149978949	uncertain significance	not provided
	chr22:32453453	["G","A"]	45	0.0214643	99.9785	-0.38921	0.24237	0.10831	BPIFC	ENSP00000380594.1:p.(Leu59Phe)	missense_variant	SNV	rs150475402
	chr9:37784723	["G","A"]	53.001	0.0252807	99.9747	0.35844	0.22321	0.10831	EXOSC3	ENSP00000323046.4:p.(Arg108Trp)	missense_variant, splice_region_variant	SNV	rs201178873	uncertain significance	Pontocerebellar hypoplasia type 1B, not provided
	chr9:37784723	["G","A"]	53.001	0.0252807	99.9747	0.35844	0.22321	0.10831	AL138752.2		NMD_transcript_variant, intron_variant	SNV	rs201178873	uncertain significance	Pontocerebellar hypoplasia type 1B, not provided
	chr1:62805193	["C","T"]	85.502	0.0407832	99.9592	-0.27979	0.17423	0.10831	ATG4C	ENSP00000322159.4:p.(Thr33Met)	missense_variant	SNV	rs202024659
	chr6:84171654	["C","T"]	561.19	0.267679	99.7323	0.10992	0.068449	0.10831	CEP162	ENSP00000385215.3:p.(Arg744Gln)	missense_variant	SNV	rs142624944
	chr3:47006010	["G","A"]	666.01	0.317677	99.6823	0.10131	0.063092	0.10831	NBEAL2	ENSP00000415034.2:p.(Arg2289Gln)	missense_variant	SNV	rs181413143	likely benign, uncertain significance	Abnormal bleeding, Gray platelet syndrome, Thrombocytopenia, not provided, not specified
	chr4:153397308	["T","G"]	65.002	0.031005	99.969	-0.32368	0.20158	0.10833	MND1	ENSP00000240488.3:p.(Cys147Trp)	missense_variant	SNV	rs34155513
	chr16:15625367	["A","G"]	67.006	0.0319609	99.968	-0.3188	0.19853	0.10833	MARF1		intron_variant, splice_region_variant	SNV	rs187449100
	chr10:114199192	["G","A"]	174	0.0829955	99.917	0.19821	0.12344	0.10833	TDRD1	ENSP00000251864.2:p.(Arg135His)	missense_variant	SNV	rs149031282
	chr19:2989321	["C","T"]	265	0.126401	99.8736	0.16051	0.099959	0.10833	TLE6		intron_variant, splice_region_variant	SNV	rs147356271
	chr12:39682934	["A","T"]	69.007	0.0329153	99.9671	0.31444	0.19583	0.10835	C12orf40	ENSP00000317671.5:p.(Asp337Val)	missense_variant	SNV	rs201057315
	chr5:141394224	["A","G"]	83.017	0.0395979	99.9604	-0.28646	0.17841	0.10835	PCDHGA8	ENSP00000381605.2:p.(Ile471Val)	missense_variant	SNV	rs375614946
	chr8:143577322	["C","T"]	39	0.0186024	99.9814	-0.41775	0.26018	0.10836	NAPRT	ENSP00000341136.3:p.(Arg172Gln)	missense_variant	SNV	rs756799130
	chr20:53576675	["A","G"]	124	0.0591462	99.9409	-0.23454	0.14608	0.10837	ZNF217	ENSP00000360526.2:p.(Cys697Arg)	missense_variant	SNV	rs143450020
	chr12:105016792	["C","T"]	200	0.0953971	99.9046	0.18375	0.11445	0.10837	C12orf45		NMD_transcript_variant, intron_variant	SNV	rs142619550
	chr20:46600035	["C","T"]	83.002	0.0395907	99.9604	0.28688	0.17869	0.1084	SLC13A3	ENSP00000279027.4:p.(Ala182Thr)	missense_variant, splice_region_variant	SNV	rs201118780	uncertain significance	not provided
	chr6:12161650	["G","C"]	191	0.0911042	99.9089	0.18894	0.11769	0.1084	HIVEP1	ENSP00000368698.2:p.(Arg2233Ser)	missense_variant	SNV	rs200863826
	chr3:56617585	["A","AG"]	332.01	0.158364	99.8416	0.14246	0.088735	0.1084	CCDC66	ENSP00000378167.3:p.(Trp774ValfsTer48)	frameshift_variant	insertion	rs567591114
	chr1:54190739	["T","C"]	378.03	0.180315	99.8197	0.13339	0.083089	0.1084	AL357673.1		NMD_transcript_variant, intron_variant	SNV	rs371191047
	chr9:39360689	["A","T"]	51.024	0.0243377	99.9757	0.35175	0.21911	0.10841	SPATA31A1	ENSP00000366875.4:p.(Glu989Val)	missense_variant	SNV	rs968127718
	chr19:55368933	["G","A"]	187	0.0891963	99.9108	0.19212	0.11967	0.10842	IL11	ENSP00000264563.1:p.(Arg6Cys)	missense_variant	SNV	rs201067487
	chr9:108899816	["A","G"]	178.01	0.0849082	99.9151	0.19585	0.122	0.10843	ELP1		intron_variant, splice_region_variant	SNV	rs111033171	uncertain significance, pathogenic	Charcot-Marie-Tooth disease, Familial dysautonomia, not provided
	chr17:80065523	["G","T"]	88.003	0.0419762	99.958	-0.27826	0.17334	0.10844	CCDC40	ENSP00000380679.4:p.(Arg493Ser)	missense_variant	SNV	rs201739201	uncertain significance	Primary ciliary dyskinesia, Primary ciliary dyskinesia 15
	chr19:5844525	["C","T"]	53	0.0252802	99.9747	-0.35831	0.22322	0.10845	FUT3	ENSP00000465804.1:p.(Met105Ile)	missense_variant	SNV	rs565225343
	chr19:55159274	["C","T"]	86.001	0.0410212	99.959	-0.27814	0.17327	0.10845	DNAAF3	ENSP00000436975.2:p.(Gly539Arg)	missense_variant	SNV	rs201919395	uncertain significance	Primary ciliary dyskinesia
	chr19:55159274	["C","T"]	86.001	0.0410212	99.959	-0.27814	0.17327	0.10845	AC010327.1	ENSP00000473050.1:p.(Gly134Arg)	NMD_transcript_variant, missense_variant	SNV	rs201919395	uncertain significance	Primary ciliary dyskinesia
	chr3:195542926	["C","T"]	98.004	0.0467465	99.9533	-0.26357	0.1642	0.10845	PPP1R2	ENSP00000484580.1:p.(Gly34Arg)	missense_variant	SNV	rs147893127
	chr1:3496783	["CCTGCAGGGAGAGGGGCTAG","C"]	56.003	0.0267126	99.9733	-0.349	0.21742	0.10846	MEGF6		intron_variant, splice_acceptor_variant	deletion	rs746956560
	chr1:17438330	["G","A"]	69.025	0.0329239	99.9671	-0.31431	0.19582	0.10847	RCC2	ENSP00000364585.4:p.(Ala62Val)	missense_variant	SNV	rs544910613
	chr21:14965992	["C","T"]	124	0.0591462	99.9409	-0.23248	0.14484	0.10847	NRIP1	ENSP00000383063.1:p.(Arg734Lys)	missense_variant	SNV	rs147293713
	chr6:3456196	["C","T"]	137.01	0.0653518	99.9346	-0.22141	0.13794	0.10848	SLC22A23	ENSP00000410245.2:p.(Asp122Asn)	missense_variant	SNV	rs199852691
	chr13:29026754	["G","A"]	168	0.0801336	99.9199	0.20182	0.12574	0.10848	MTUS2	ENSP00000483729.1:p.(Gly696Ser)	missense_variant	SNV	rs201375666
	chr2:99319189	["C","T"]	51.002	0.0243272	99.9757	0.36544	0.22769	0.10849	AC079447.1		NMD_transcript_variant, intron_variant	SNV	rs996121149
	chr10:122336561	["C","T"]	197.01	0.0939709	99.906	0.18565	0.11567	0.10849	BTBD16	ENSP00000260723.4:p.(Ala444Val)	missense_variant	SNV	rs143717019
	chr1:89109875	["G","A"]	33.001	0.015741	99.9843	-0.45429	0.28305	0.1085	GBP2		NMD_transcript_variant, intron_variant, splice_region_variant	SNV	rs372246350
	chr8:144514449	["A","G"]	43	0.0205104	99.9795	0.39768	0.24778	0.1085	RECQL4	ENSP00000482313.1:p.(Leu566Pro)	missense_variant	SNV	rs201648505	uncertain significance, not provided	Baller-Gerold syndrome, not specified
	chr19:12132331	["T","C"]	48.002	0.0228963	99.9771	-0.37653	0.2346	0.1085	ZNF625-ZNF20		3_prime_UTR_variant, NMD_transcript_variant	SNV	rs530137623
	chr2:48687928	["A","G"]	151	0.0720248	99.928	-0.21288	0.13264	0.1085	AC073082.1		NMD_transcript_variant, intron_variant	SNV	rs144859947
	chr7:151143353	["A","T"]	340.12	0.162232	99.8378	0.1413	0.088041	0.1085	AGAP3	ENSP00000380413.2:p.(Glu762Asp)	missense_variant	SNV	rs145553128
	chr14:69458711	["C","T"]	619.02	0.295264	99.7047	-0.10519	0.065539	0.1085	SLC39A9		3_prime_UTR_variant, NMD_transcript_variant	SNV	rs182499903
	chr8:1782529	["T","C"]	766.04	0.36539	99.6346	-0.095436	0.059462	0.1085	KBTBD11-OT1		NMD_transcript_variant, intron_variant	SNV	rs115698196
	chr1:171557894	["C","G"]	935.11	0.446034	99.554	-0.085842	0.053486	0.10851	PRRC2C	ENSP00000356716.3:p.(Pro1928Ala)	missense_variant	SNV	rs141768518
	chr18:46507646	["G","A"]	40	0.0190794	99.9809	0.41233	0.25692	0.10852	LOXHD1	ENSP00000444586.1:p.(Arg1800Trp)	missense_variant	SNV	rs201994383	likely benign, uncertain significance	Autosomal recessive nonsyndromic hearing loss 77, not specified
	chr1:1327578	["G","A"]	97.001	0.0462681	99.9537	-0.26487	0.16504	0.10852	CPTP	ENSP00000343890.4:p.(Val154Met)	missense_variant	SNV	rs142975407
	chr12:53121400	["G","A"]	137	0.065347	99.9347	-0.22133	0.13791	0.10852	SOAT2	ENSP00000301466.3:p.(Arg412Gln)	missense_variant, splice_region_variant	SNV	rs150347676
	chr8:144318093	["A","G"]	52	0.0248032	99.9752	-0.36223	0.22571	0.10853	DGAT1		splice_donor_variant	SNV	rs148665132	pathogenic	Congenital diarrhea 7 with exudative enteropathy, Inborn genetic diseases, not provided
	chr10:132351599	["A","C"]	166	0.0791796	99.9208	-0.20257	0.12623	0.10853	LRRC27		intron_variant, splice_region_variant	SNV	rs200216093
	chr4:7434160	["C","G"]	400	0.190794	99.8092	0.13033	0.081212	0.10853	PSAPL1	ENSP00000317445.4:p.(Arg240Ser)	missense_variant	SNV	rs146589550
	chr16:87891824	["T","C"]	930.01	0.443601	99.5564	-0.085636	0.053361	0.10853	CA5A	ENSP00000309649.2:p.(Glu250Gly)	missense_variant	SNV	rs146136907	likely benign	Hyperammonemic encephalopathy due to carbonic anhydrase VA deficiency, not provided
	chr15:61963904	["C","T"]	87.004	0.0414996	99.9585	0.27967	0.17427	0.10854	VPS13C	ENSP00000261517.5:p.(Ala1088Thr)	missense_variant	SNV	rs200815172	uncertain significance	not provided
	chr8:41537300	["C","T"]	524	0.24994	99.7501	-0.11429	0.071216	0.10855	GINS4		intron_variant, splice_region_variant	SNV	rs182546336
	chr12:18640499	["G","A"]	159.01	0.0758455	99.9242	-0.20738	0.12923	0.10856	PIK3C2G	ENSP00000445381.1:p.(Arg1418His)	missense_variant	SNV	rs202143029
	chr1:22595236	["G","A"]	162.01	0.0772764	99.9227	-0.20417	0.12723	0.10856	EPHA8	ENSP00000166244.3:p.(Arg537His)	missense_variant	SNV	rs61751024
	chr17:78798213	["C","T"]	179.14	0.0854472	99.9146	0.19507	0.12156	0.10857	USP36		3_prime_UTR_variant, NMD_transcript_variant	SNV	rs552433681
	chr7:6331103	["C","T"]	283.01	0.134992	99.865	-0.15525	0.096745	0.10857	FAM220A	ENSP00000317289.4:p.(Ala18Thr)	missense_variant	SNV	rs145321809
	chr11:64232499	["C","T"]	491.01	0.234205	99.7658	0.11777	0.073396	0.10857	DNAJC4	ENSP00000320548.5:p.(Arg84Cys)	missense_variant	SNV	rs193059245
	chr1:245367281	["A","C"]	719.05	0.342976	99.657	-0.097632	0.060845	0.10858	KIF26B	ENSP00000385545.2:p.(Asn305His)	missense_variant	SNV	rs114860672
	chr1:156286325	["C","T"]	49	0.0233723	99.9766	0.37281	0.23234	0.1086	TMEM79	ENSP00000295694.5:p.(Arg275Trp)	missense_variant	SNV	rs138674725
	chr12:57044168	["G","C"]	153	0.0729788	99.927	-0.21011	0.13095	0.1086	MYO1A	ENSP00000393392.2:p.(Leu228Val)	missense_variant	SNV	rs137975387	benign	not specified
	chr3:125279254	["C","CAAAA"]	356.5	0.170045	99.83	0.13824	0.086159	0.1086	ZNF148		intron_variant, splice_region_variant	insertion	rs10665336
	chr11:124015740	["C","A"]	174	0.0829955	99.917	-0.19833	0.12362	0.10862	OR10G4	ENSP00000493354.1:p.(Pro56Thr)	missense_variant	SNV	rs145971999
	chr10:66103234	["C","T"]	113.01	0.0539041	99.9461	0.24533	0.15291	0.10864	CTNNA3	ENSP00000389714.1:p.(Glu634Lys)	missense_variant	SNV	rs77165728	likely benign, uncertain significance	Arrhythmogenic right ventricular dysplasia 13, not provided
	chr1:1964994	["C","T"]	570.01	0.271886	99.7281	-0.10954	0.06828	0.10864	CFAP74	ENSP00000417061.2:p.(Arg490His)	missense_variant	SNV	rs111543293
	chr6:97178436	["C","T"]	229.06	0.109258	99.8907	-0.17301	0.10784	0.10865	MMS22L		intron_variant, splice_region_variant	SNV	rs142367979
	chr3:180644173	["G","C"]	45.019	0.0214734	99.9785	0.38859	0.24223	0.10866	CCDC39	ENSP00000405708.2:p.(Leu538Val)	missense_variant	SNV	rs377319302	uncertain significance	Primary ciliary dyskinesia
	chr18:49097410	["T","C"]	63.003	0.0300515	99.9699	0.32845	0.20474	0.10867	DYM	ENSP00000269445.6:p.(Arg618Gly)	missense_variant	SNV	rs142608802
	chr2:201723437	["C","T"]	102	0.0486525	99.9513	-0.25824	0.16098	0.10867	ALS2	ENSP00000264276.6:p.(Glu1173Lys)	missense_variant	SNV	rs41309046	benign, likely benign	ALS2-Related Disorders, Hereditary spastic paraplegia, Infantile-onset ascending hereditary spastic paralysis, not provided, not specified
	chr1:3412646	["G","A"]	122	0.0581922	99.9418	-0.23655	0.14745	0.10867	PRDM16	ENSP00000270722.5:p.(Gly817Ser)	missense_variant	SNV	rs375308440	likely benign, uncertain significance	Left ventricular noncompaction 8, not provided, not specified
	chr6:43206318	["CAGGAGGAAG","C"]	533.02	0.254243	99.7458	-0.11327	0.070613	0.10868	CUL9	ENSP00000252050.4:p.(Glu1679_Glu1681del)	coding_sequence_variant, splice_acceptor_variant	deletion	rs542758187
	chr9:129720750	["C","G"]	94	0.0448366	99.9552	-0.26915	0.16779	0.10869	PRRX2	ENSP00000361547.4:p.(Ser201Cys)	missense_variant	SNV	rs140111310
	chr5:141136030	["C","G"]	187.01	0.089201	99.9108	-0.19138	0.11931	0.10869	PCDHB5	ENSP00000231134.5:p.(Ala199Gly)	missense_variant	SNV	rs61736695
	chr3:12812992	["G","T"]	317	0.151204	99.8488	0.14695	0.091609	0.10869	CAND2	ENSP00000387641.2:p.(Ala254Ser)	missense_variant, splice_region_variant	SNV	rs62637649
	chr6:38921373	["A","G"]	57.006	0.027191	99.9728	-0.34557	0.21543	0.1087	DNAH8	ENSP00000333363.7:p.(Asn3510Ser)	missense_variant	SNV	rs145843224	uncertain significance	Primary ciliary dyskinesia
	chr5:45695970	["G","A"]	112.24	0.0535368	99.9465	-0.24641	0.15362	0.1087	HCN1	ENSP00000307342.4:p.(Pro42Ser)	missense_variant	SNV	rs56164833	benign, likely benign, uncertain significance	Early infantile epileptic encephalopathy with suppression bursts, History of neurodevelopmental disorder, not provided
	chr17:29287168	["A","G"]	603.02	0.287632	99.7124	-0.10617	0.066188	0.1087	NUFIP2	ENSP00000225388.3:p.(Ser276Pro)	missense_variant	SNV	rs139731845	likely benign	not provided
	chr19:3746615	["C","T"]	51	0.0243263	99.9757	-0.36496	0.22753	0.10871	TJP3	ENSP00000467864.1:p.(Ala733Val)	missense_variant	SNV	rs201435495
	chr17:78532487	["C","G"]	287.01	0.1369	99.8631	-0.15485	0.096536	0.10871	DNAH17	ENSP00000374490.6:p.(Glu1037Gln)	missense_variant	SNV	rs182157119
	chr16:12781383	["C","T"]	61.001	0.0290966	99.9709	-0.33438	0.20847	0.10872	CPPED1	ENSP00000371193.4:p.(Gly31Ser)	missense_variant	SNV	rs200680134
	chr3:42938686	["CA","C"]	63.001	0.0300506	99.9699	-0.32841	0.20475	0.10872	AC092042.3		NMD_transcript_variant, intron_variant	deletion	rs766757054
	chr1:980796	["GTCC","G"]	572.01	0.27284	99.7272	0.1093	0.068143	0.10873	PERM1	ENSP00000414022.3:p.(Glu77del)	inframe_deletion	deletion	rs565395227
	chr5:179125113	["C","T"]	66.001	0.0314815	99.9685	-0.32096	0.20011	0.10874	ADAMTS2	ENSP00000251582.7:p.(Val940Met)	missense_variant	SNV	rs367796431	uncertain significance	Ehlers-Danlos syndrome, dermatosparaxis type, not provided
	chr4:48094147	["C","A"]	73.001	0.0348204	99.9652	0.3051	0.19022	0.10874	TXK	ENSP00000264316.4:p.(Trp213Cys)	missense_variant	SNV	rs201323270
	chr19:12147441	["C","A"]	51.002	0.0243272	99.9757	0.36597	0.22818	0.10875	ZNF625-ZNF20	ENSP00000457423.1:p.(Asp49Tyr)	NMD_transcript_variant, missense_variant	SNV	rs144252279
	chr19:12147441	["C","A"]	51.002	0.0243272	99.9757	0.36597	0.22818	0.10875	ZNF625	ENSP00000394380.2:p.(Asp49Tyr)	missense_variant	SNV	rs144252279
	chr6:81752726	["G","A"]	145.01	0.0691677	99.9308	0.21548	0.13435	0.10875	FAM46A	ENSP00000358771.3:p.(Arg17Cys)	missense_variant	SNV	rs558156042
	chr3:136106244	["C","T"]	43.001	0.0205109	99.9795	-0.3974	0.24779	0.10876	PPP2R3A	ENSP00000264977.3:p.(Ser1084Leu)	missense_variant	SNV	rs146734141
	chr12:119428683	["G","A"]	60.001	0.0286196	99.9714	-0.33682	0.21001	0.10876	CCDC60	ENSP00000333374.2:p.(Val31Ile)	missense_variant, splice_region_variant	SNV	rs148835178
	chr14:94624290	["C","T"]	325.31	0.155168	99.8448	0.14536	0.090633	0.10876	AL049839.2		3_prime_UTR_variant, NMD_transcript_variant	SNV	rs756219249
	chr5:32233780	["C","T"]	72.001	0.0343434	99.9657	0.3078	0.19192	0.10877	MTMR12	ENSP00000371577.3:p.(Arg556His)	missense_variant	SNV	rs145260557
	chr17:42844766	["G","A"]	289	0.137849	99.8622	0.15375	0.09587	0.10877	AOC2	ENSP00000253799.2:p.(Trp47Ter)	stop_gained	SNV	rs147588427
	chr13:72998910	["A","C"]	741.84	0.353847	99.6462	0.095863	0.059775	0.10878	PIBF1	ENSP00000317144.6:p.(His713Pro)	missense_variant	SNV	rs41286070	likely benign	not provided
	chr22:40312903	["G","A"]	100	0.0476985	99.9523	0.26065	0.16255	0.10881	TNRC6B	ENST00000454349.6:c.4584G>A(p.(Gly1528=))	splice_region_variant, synonymous_variant	SNV	rs201034480
	chr16:83965829	["C","T"]	50	0.0238493	99.9762	-0.36198	0.22574	0.10883	OSGIN1	ENSP00000343376.2:p.(Pro502Leu)	missense_variant	SNV	rs185728481
	chr14:93954365	["C","T"]	54.001	0.0257577	99.9742	-0.35459	0.22114	0.10883	ASB2	ENSP00000451575.1:p.(Glu144Lys)	missense_variant	SNV	rs116875530
	chr17:68940937	["A","G"]	68.002	0.032436	99.9676	0.31194	0.19453	0.10883	ABCA8	ENSP00000467271.1:p.(Leu41Pro)	missense_variant	SNV	rs199888880
	chr12:133130219	["A","T"]	111	0.0529454	99.9471	0.24853	0.15499	0.10883	ZNF891		intron_variant, splice_region_variant	SNV	rs968545257
	chr1:43427451	["G","C"]	42	0.0200334	99.98	-0.40238	0.25094	0.10884	SZT2		intron_variant, splice_region_variant	SNV	rs367589523	uncertain significance	not provided
	chr17:50354477	["G","A"]	53	0.0252802	99.9747	-0.35165	0.21931	0.10884	XYLT2	ENSP00000017003.2:p.(Arg233Gln)	missense_variant	SNV	rs142606378
	chr1:180917904	["G","A"]	351.02	0.167431	99.8326	-0.13915	0.086785	0.10884	KIAA1614	ENSP00000356560.4:p.(Gly351Ser)	missense_variant	SNV	rs200591163
	chr15:98968536	["T","C"]	505.16	0.240954	99.759	0.1158	0.072219	0.10885	PGPEP1L	ENSP00000490927.1:p.(Lys200Arg)	missense_variant	SNV	rs142522740
	chr3:140682598	["C","T"]	271	0.129263	99.8707	0.15851	0.098863	0.10886	TRIM42	ENSP00000286349.3:p.(Pro160Ser)	missense_variant	SNV	rs114082086
	chr19:46756627	["G","A"]	270	0.128786	99.8712	-0.15826	0.098708	0.10887	FKRP	ENSP00000326570.4:p.(Val393Ile)	missense_variant	SNV	rs140679502	benign, likely benign, uncertain significance	Autosomal recessive limb-girdle muscular dystrophy type 2I, Walker-Warburg congenital muscular dystrophy, not provided, not specified
	chr14:21294686	["T","A"]	360.01	0.17172	99.8283	-0.13761	0.08583	0.10887	RPGRIP1	ENSP00000382895.2:p.(Met32Lys)	missense_variant	SNV	rs200510462	benign, likely benign, uncertain significance	Cone-rod dystrophy 13, Cone-rod dystrophy 13, Leber congenital amaurosis 6, Leber congenital amaurosis 6, not provided, not specified
	chr8:132610197	["G","C"]	47.001	0.0224188	99.9776	0.38001	0.23702	0.10888	LRRC6	ENSP00000484634.1:p.(Thr370Arg)	missense_variant	SNV	rs148424037	uncertain significance	Primary ciliary dyskinesia 19
	chr17:76568759	["T","C"]	451.3	0.215264	99.7847	0.12298	0.076705	0.10888	ST6GALNAC2	ENSP00000225276.4:p.(Lys271Glu)	missense_variant	SNV	rs150523896
	chr19:4491795	["G","A"]	22	0.0104937	99.9895	-0.55585	0.34672	0.1089	HDGFL2	ENSP00000483345.1:p.(Arg213Gln)	missense_variant	SNV	rs374961834
	chr6:158479907	["G","A"]	39	0.0186024	99.9814	0.4171	0.26017	0.1089	TULP4	ENSP00000356064.3:p.(Val395Ile)	missense_variant	SNV	rs138487081
	chr15:43527664	["C","T"]	197.11	0.0940186	99.906	0.1862	0.11615	0.10891	MAP1A	ENSP00000371462.1:p.(Pro2302Leu)	missense_variant	SNV	rs190284479
	chr12:66314028	["A","G"]	1005	0.47937	99.5206	0.08313	0.051855	0.10891	HELB	ENSP00000247815.4:p.(Thr575Ala)	missense_variant	SNV	rs58589183
	chr4:182754908	["C","T"]	49	0.0233723	99.9766	-0.37226	0.23221	0.10892	TENM3	ENSP00000424226.1:p.(Ala1514Val)	missense_variant	SNV	rs192269513
	chr19:52366481	["C","T"]	105.01	0.0500882	99.9499	-0.25429	0.15863	0.10892	ZNF610	ENSP00000324441.8:p.(Thr368Ile)	missense_variant	SNV	rs1567002
	chr19:2129161	["G","A"]	70.026	0.0334014	99.9666	-0.31159	0.19437	0.10893	AP3D1	ENST00000355272.10:c.735C>T(p.(Phe245=))	splice_region_variant, synonymous_variant	SNV	rs200473046	likely benign	not provided
	chr16:81175720	["G","A"]	136	0.06487	99.9351	0.22351	0.13943	0.10893	PKD1L2	ENSP00000434417.1:p.(Ala823Val)	missense_variant	SNV	rs145948343
	chr13:20005246	["AT","A"]	253.11	0.12073	99.8793	-0.16393	0.10227	0.10894	ZMYM2		intron_variant, splice_region_variant	deletion	rs563583187
	chr14:24372511	["G","A"]	780.02	0.372058	99.6279	-0.093563	0.058368	0.10894	NFATC4	ENSP00000388910.2:p.(Val486Ile)	missense_variant	SNV	rs150267620
	chr3:9974492	["A","C"]	45.003	0.0214658	99.9785	-0.38859	0.24242	0.10895	EMC3		intron_variant, splice_region_variant	SNV	rs113493577
	chr8:17577286	["G","C"]	212.02	0.10113	99.8989	0.17882	0.11156	0.10895	PDGFRL	ENSP00000251630.4:p.(Val12Leu)	missense_variant	SNV	rs149496915
	chr14:20641145	["C","G"]	44	0.0209874	99.979	0.39297	0.24516	0.10896	OR6S1	ENSP00000313110.3:p.(Asp183His)	missense_variant	SNV	rs148281603
	chr4:87806140	["G","A"]	88.007	0.0419781	99.958	0.27518	0.17168	0.10896	IBSP	ENSP00000226284.5:p.(Glu68Lys)	missense_variant	SNV	rs147475864
	chr17:1733539	["G","A"]	153	0.0729788	99.927	0.20977	0.13087	0.10896	WDR81	ENSP00000386609.1:p.(Arg1501Gln)	missense_variant	SNV	rs139795210	uncertain significance	not provided
	chr8:100141044	["G","A"]	176	0.0839494	99.9161	0.1965	0.12259	0.10896	FBXO43	ENSP00000403293.2:p.(His404Tyr)	missense_variant	SNV	rs181085243
	chr15:50500819	["C","T"]	41.009	0.0195607	99.9804	-0.40671	0.25375	0.10898	USP50	ENSP00000483490.1:p.(Asp328Asn)	missense_variant	SNV	rs747320579
	chr3:56557260	["A","AGGGGTAAGCT"]	52.017	0.0248114	99.9752	-0.36133	0.22543	0.10898	CCDC66		intron_variant, splice_region_variant	insertion
	chr2:127651394	["G","A"]	147	0.0701169	99.9299	-0.2152	0.13427	0.10898	GPR17	ENSP00000442982.1:p.(Arg248Gln)	missense_variant	SNV	rs61740758
	chr6:52238931	["G","A"]	63.002	0.030051	99.9699	0.32866	0.20506	0.10899	IL17F	ENSP00000337432.4:p.(Ser18Leu)	missense_variant	SNV	rs145598353	uncertain significance	Candidiasis, familial, 6
	chr13:28035573	["T","C"]	62.001	0.0295736	99.9704	-0.33076	0.20638	0.109	FLT3	ENSP00000241453.7:p.(Ile507Val)	missense_variant	SNV	rs202109868	likely benign	not provided
	chr1:155729239	["C","G"]	35	0.0166945	99.9833	-0.44045	0.27482	0.10901	DAP3	ENSP00000357320.5:p.(Ala239Gly)	missense_variant	SNV	rs147699097
	chr20:25505023	["G","C"]	595.01	0.283811	99.7162	-0.10708	0.066816	0.10901	NINL	ENSP00000278886.6:p.(Ser191Arg)	missense_variant	SNV	rs34585177
	chr18:74149080	["G","C"]	79.002	0.0376828	99.9623	-0.29344	0.1831	0.10902	TIMM21	ENSP00000169551.6:p.(Gly91Ala)	missense_variant	SNV	rs139456154
	chr4:17877121	["A","C"]	105.01	0.0500882	99.9499	-0.2548	0.15899	0.10902	LCORL	ENSP00000490600.1:p.(Phe623Leu)	missense_variant	SNV	rs755813240
	chr8:139732095	["C","T"]	712.01	0.339618	99.6604	-0.098546	0.061491	0.10902	TRAPPC9	ENSP00000373979.4:p.(Val1153Ile)	missense_variant	SNV	rs35578974	benign, likely benign, uncertain significance, likely pathogenic	History of neurodevelopmental disorder, Intellectual Disability, Recessive, Intellectual disability-obesity-brain malformations-facial dysmorphism syndrome, not provided, not specified
	chr8:143788986	["G","T"]	60	0.0286191	99.9714	0.33075	0.20639	0.10903	IQANK1	ENSP00000489685.1:p.(Gln287His)	missense_variant	SNV	rs545829164
	chr11:22755870	["C","T"]	237.01	0.11305	99.8869	0.16938	0.10569	0.10903	GAS2	ENSP00000401145.2:p.(Pro214Ser)	missense_variant	SNV	rs145978353
	chr19:45353112	["C","T"]	49.001	0.0233728	99.9766	0.37203	0.23215	0.10904	ERCC2	ENSP00000375809.3:p.(Arg601Gln)	missense_variant	SNV	rs140522180	uncertain significance, not provided	Xeroderma pigmentosum, group D, not provided, not specified
	chr19:57700072	["A","G"]	464.01	0.221326	99.7787	0.12183	0.076026	0.10906	ZNF154		NMD_transcript_variant, intron_variant	SNV	rs150057408
	chr12:56254237	["C","T"]	111.01	0.0529502	99.947	0.24779	0.15465	0.10908	ANKRD52	ENSP00000267116.7:p.(Ala246Thr)	missense_variant	SNV	rs202238056
	chr19:57700575	["T","G"]	464.01	0.221326	99.7787	0.12182	0.076026	0.10908	ZNF154		NMD_transcript_variant, intron_variant	SNV	rs144404911
	chr19:2273416	["C","T"]	145.01	0.0691677	99.9308	-0.21687	0.13535	0.10909	AC005258.1		NMD_transcript_variant, intron_variant	SNV	rs181332770
	chr5:55633866	["A","G"]	328.01	0.156456	99.8435	-0.14355	0.089587	0.10909	SLC38A9	ENSP00000380074.2:p.(Ser440Pro)	missense_variant	SNV	rs149447829
	chr18:613286	["G","C"]	192.1	0.0916289	99.9084	0.18868	0.11776	0.10911	CLUL1		intron_variant, splice_region_variant	SNV	rs761348523
	chr1:1923016	["C","T"]	206	0.098259	99.9017	-0.17993	0.11231	0.10913	CFAP74	ENSP00000417061.2:p.(Cys1541Tyr)	missense_variant	SNV	rs148082346
	chr11:122959330	["C","G"]	134	0.0639161	99.9361	0.22551	0.14076	0.10914	JHY	ENSP00000227349.2:p.(Thr741Ser)	missense_variant	SNV	rs145723059
	chr15:40459558	["A","G"]	50.014	0.023856	99.9761	-0.36851	0.23002	0.10915	BAHD1	ENSP00000396976.1:p.(Asn365Ser)	missense_variant	SNV	rs35802092
	chr3:12816898	["A","G"]	54.014	0.0257639	99.9742	0.3553	0.22178	0.10915	CAND2	ENSP00000387641.2:p.(Ile656Val)	missense_variant	SNV	rs568690206
	chr11:46770951	["G","A"]	57.002	0.0271891	99.9728	-0.34484	0.21525	0.10915	CKAP5	ENSP00000432768.1:p.(Thr1008Ile)	missense_variant	SNV	rs144101441
	chr12:49500062	["T","C"]	158.06	0.0753923	99.9246	-0.20762	0.1296	0.10915	SPATS2		intron_variant, splice_region_variant	SNV	rs200457863
	chr17:3278394	["T","C"]	186.01	0.0887241	99.9113	-0.19045	0.11888	0.10915	OR3A2	ENSP00000386180.2:p.(Asn181Ser)	missense_variant	SNV	rs138102640
	chr11:75089507	["G","C"]	59.001	0.0281426	99.9719	0.33899	0.2116	0.10916	OR2AT4	ENSP00000493318.1:p.(Ile69Met)	missense_variant	SNV	rs188886455
	chr1:43425602	["A","T"]	89.005	0.0424541	99.9575	-0.276	0.17228	0.10916	SZT2	ENSP00000489255.1:p.(Lys925Met)	missense_variant	SNV	rs146937951	uncertain significance	not provided
	chr6:32181169	["C","G"]	98.001	0.0467451	99.9533	0.26365	0.16457	0.10916	AGER	ENSP00000364210.4:p.(Gly413Arg)	missense_variant	SNV	rs200524532
	chr9:114638665	["C","G"]	229	0.10923	99.8908	-0.17224	0.10751	0.10916	TMEM268	ENSP00000363161.4:p.(Pro264Arg)	missense_variant	SNV	rs150390813
	chr11:58439633	["T","A"]	284.01	0.135469	99.8645	0.15508	0.096804	0.10916	OR5B12	ENSP00000493263.1:p.(Glu173Asp)	missense_variant	SNV	rs141833958
	chr7:20645856	["G","A"]	319.01	0.152163	99.8478	-0.14577	0.090993	0.10917	ABCB5	ENSP00000384881.2:p.(Arg260Lys)	missense_variant	SNV	rs61741891
	chr14:60115959	["A","G"]	37.002	0.0176494	99.9824	0.42799	0.26717	0.10918	PCNX4	ENSP00000384801.1:p.(Asn493Asp)	missense_variant	SNV	rs192269112
	chr8:131040123	["G","C"]	59.002	0.0281431	99.9719	0.33931	0.21182	0.10918	ADCY8	ENSP00000286355.5:p.(Pro71Ala)	missense_variant	SNV	rs571946527
	chr6:158605295	["G","A"]	443	0.211305	99.7887	-0.12394	0.07737	0.10918	TMEM181	ENSP00000356057.3:p.(Arg311Gln)	missense_variant	SNV	rs200307986
	chr13:32379467	["G","A"]	54.002	0.0257582	99.9742	0.35422	0.22113	0.10919	BRCA2	ENSP00000369497.3:p.(Val2969Met)	missense_variant	SNV	rs59004709	benign, likely benign, uncertain significance	Breast and/or ovarian cancer, Breast-ovarian cancer, familial, susceptibility to, 2, Familial cancer of breast, Fanconi anemia complementation group D1, Hereditary breast ovarian cancer syndrome, Hereditary cancer-predisposing syndrome, Malignant tumor of breast, not provided, not specified
	chr19:5222681	["G","A"]	92	0.0438827	99.9561	0.27145	0.16946	0.10919	PTPRS		intron_variant, splice_region_variant	SNV	rs768272217
	chr16:8772774	["A","G"]	453.01	0.216079	99.7839	-0.12263	0.076555	0.10919	ABAT		intron_variant, splice_region_variant	SNV	rs140106845	benign, likely benign	Gamma-aminobutyric acid transaminase deficiency, not provided
	chr22:50228034	["G","A"]	235	0.112092	99.8879	0.16997	0.10611	0.1092	TUBGCP6		intron_variant, splice_region_variant	SNV	rs201449189	benign, likely benign	not provided
	chr4:75527092	["T","A"]	502.07	0.23948	99.7605	-0.11626	0.072578	0.1092	THAP6	ENSP00000309007.3:p.(Leu183Met)	missense_variant	SNV	rs150566447
	chr11:66563098	["C","T"]	240	0.114477	99.8855	0.16821	0.10502	0.10922	ACTN3	ENSP00000422007.1:p.(Arg914Cys)	missense_variant	SNV	rs188208827
	chr10:122085531	["T","C"]	185.01	0.0882471	99.9118	0.19206	0.11991	0.10923	TACC2	ENSP00000358001.1:p.(Cys1011Arg)	missense_variant	SNV	rs150064065
	chr3:146454096	["G","C"]	926.02	0.441698	99.5583	0.085526	0.0534	0.10924	PLSCR2	ENSP00000420132.1:p.(Thr203Arg)	missense_variant	SNV	rs141636818
	chr17:4672303	["CTCT","C"]	1080.5	0.515383	99.4846	0.079261	0.049489	0.10925	PELP1	ENSP00000460300.1:p.(Glu958del)	inframe_deletion	deletion	rs543663593
	chr6:107749676	["T","C"]	249.02	0.118779	99.8812	-0.16504	0.10305	0.10926	SCML4		intron_variant, splice_region_variant	SNV	rs148455559
	chr6:33684849	["G","A"]	491	0.2342	99.7658	0.11781	0.073563	0.10926	ITPR3	ENSP00000363435.4:p.(Cys1738Tyr)	missense_variant	SNV	rs41267659
	chr19:45145594	["GGGAGGAAGA","G"]	58.001	0.0276656	99.9723	0.34184	0.21345	0.10927	PPP1R37	ENSP00000221462.3:p.(Glu518_Glu520del)	inframe_deletion	deletion	rs768077981
	chr19:3651962	["G","A"]	290	0.138326	99.8617	-0.15304	0.095567	0.10928	PIP5K1C	ENSP00000466363.1:p.(Arg331Cys)	missense_variant	SNV	rs146890276
	chr1:13416398	["G","A"]	351.01	0.167427	99.8326	-0.13917	0.086901	0.10928	PRAMEF20	ENSP00000346275.2:p.(Arg15Gln)	missense_variant	SNV	rs535426833
	chr1:74599719	["T","A"]	75.001	0.0357744	99.9642	0.301	0.18796	0.10929	ERICH3	ENSP00000322609.5:p.(Ser568Cys)	missense_variant	SNV	rs377675894
	chr1:86728418	["C","T"]	124	0.0591462	99.9409	-0.23194	0.14483	0.10929	SH3GLB1	ENSP00000479919.1:p.(Arg196Cys)	missense_variant	SNV	rs201765629
	chr2:208163217	["C","T"]	530.03	0.252817	99.7472	-0.11333	0.07077	0.10929	CRYGA	ENSP00000302105.4:p.(Arg80His)	missense_variant	SNV	rs139353014	likely benign	Developmental cataract
	chr6:85485315	["G","A"]	749.01	0.357267	99.6427	-0.09496	0.059297	0.10929	NT5E	ENSP00000257770.3:p.(Val278Ile)	missense_variant	SNV	rs41271617	likely benign	not provided
	chr20:31926090	["G","A"]	66.002	0.031482	99.9685	-0.3203	0.20003	0.10931	TTLL9	ENST00000375938.8:c.747G>A(p.(Gln249=))	splice_region_variant, synonymous_variant	SNV	rs201285606
	chr11:45870365	["G","A"]	202	0.0963511	99.9036	-0.18295	0.11425	0.10931	CRY2	ENSP00000478187.1:p.(Arg482Gln)	missense_variant	SNV	rs139385343
	chr12:18282620	["C","A"]	94.002	0.0448376	99.9552	0.26871	0.16781	0.10932	PIK3C2G	ENSP00000445381.1:p.(Ser180Ter)	stop_gained	SNV	rs202060045
	chr11:92982281	["T","C"]	122.01	0.058197	99.9418	-0.23572	0.14721	0.10932	MTNR1B	ENSP00000257068.2:p.(Ile353Thr)	missense_variant	SNV	rs146811884
	chr1:1333102	["G","A"]	148.01	0.0705986	99.9294	0.21449	0.13395	0.10932	TAS1R3	ENSP00000344411.5:p.(Arg486His)	missense_variant	SNV	rs146218208
	chr7:130178516	["T","C"]	216.01	0.103034	99.897	0.17724	0.11069	0.10933	TMEM209	ENSP00000380747.2:p.(Thr378Ala)	missense_variant	SNV	rs73144800
	chr2:21014566	["A","T"]	38.001	0.0181259	99.9819	-0.42204	0.26358	0.10934	APOB	ENSP00000233242.1:p.(Ser1242Thr)	missense_variant	SNV	rs200261177	uncertain significance	Familial hypercholesterolemia, Familial hypobetalipoproteinemia 1, Familial hypobetalipoproteinemia 1, Hypercholesterolemia, autosomal dominant, type B, Hypercholesterolemia, autosomal dominant, type B, Hypercholesterolemia, familial, 1, not provided
	chr1:19121433	["G","A"]	50.001	0.0238497	99.9762	-0.36805	0.22986	0.10934	UBR4	ENST00000375254.7:c.9897C>T(p.(Ser3299=))	splice_region_variant, synonymous_variant	SNV	rs200344594
	chr2:44359762	["C","T"]	129	0.0615311	99.9385	0.22822	0.14253	0.10934	PREPL		5_prime_UTR_variant, NMD_transcript_variant	SNV	rs182137976
	chr1:157586252	["G","C"]	130	0.0620081	99.938	0.22881	0.1429	0.10934	FCRL4	ENSP00000271532.1:p.(Gln351Glu)	missense_variant	SNV	rs142118099
	chr6:33163825	["G","C"]	41	0.0195564	99.9804	-0.4063	0.25376	0.10935	COL11A2		intron_variant, splice_region_variant	SNV	rs200548977	likely benign, uncertain significance	Fibrochondrogenesis 2, Otospondylomegaepiphyseal dysplasia, autosomal dominant, Otospondylomegaepiphyseal dysplasia, autosomal recessive, not provided, not specified
	chr7:127615412	["G","A"]	192	0.0915812	99.9084	-0.18844	0.11769	0.10935	PAX4	ENSP00000491782.1:p.(Arg45Trp)	missense_variant	SNV	rs35155575	benign, likely benign, uncertain significance, risk factor	Diabetes mellitus, ketosis-prone, susceptibility to, not provided, not specified
	chr19:21974594	["C","T"]	1134	0.540902	99.4591	0.077539	0.048428	0.10935	ZNF208	ENSP00000380315.3:p.(Arg147His)	missense_variant	SNV	rs186041791
	chr19:44392406	["C","T"]	519.02	0.247565	99.7524	0.11434	0.071417	0.10937	ZNF285	ENSP00000464788.1:p.(Asp33Asn)	missense_variant	SNV	rs144077949
	chr16:73093227	["G","A"]	31.001	0.014787	99.9852	0.46739	0.29193	0.10938	ZFHX3		intron_variant, splice_region_variant	SNV	rs146441647
	chr4:39504432	["C","G"]	256	0.122108	99.8779	0.16193	0.10115	0.10938	UGDH	ENSP00000319501.6:p.(Glu416Asp)	missense_variant	SNV	rs141970383
	chr1:62455461	["G","GA"]	55.005	0.0262366	99.9738	-0.35078	0.21911	0.10939	DOCK7		intron_variant, splice_region_variant	insertion	rs773882812	benign, likely benign	Developmental and epileptic encephalopathy, 23, not provided
	chr18:613283	["T","C"]	192.38	0.0917625	99.9082	0.18853	0.11776	0.10939	CLUL1		splice_donor_variant	SNV	rs575182616
	chr20:62129854	["C","G"]	139.01	0.0663057	99.9337	-0.22077	0.1379	0.1094	LSM14B	ENSP00000279068.5:p.(Ala166Gly)	missense_variant	SNV	rs201434190
	chr10:93663161	["A","G"]	558.1	0.266206	99.7338	0.11049	0.069018	0.1094	PDE6C	ENSP00000360502.3:p.(Glu834Gly)	missense_variant	SNV	rs148661165	likely benign, uncertain significance	Achromatopsia, Cone dystrophy 4, not provided, not specified
	chr1:54786093	["T","C"]	45.004	0.0214663	99.9785	0.38814	0.24246	0.10941	TTC22	ENSP00000360323.4:p.(Ile304Val)	missense_variant	SNV	rs141333972
	chr9:135624476	["A","G"]	338.15	0.161293	99.8387	-0.14221	0.088835	0.10941	GLT6D1	ENSP00000483037.1:p.(Val151Ala)	missense_variant	SNV	rs114700197
	chr12:112406810	["T","G"]	346.01	0.165042	99.835	0.13932	0.087026	0.10941	RPL6	ENSP00000202773.9:p.(Lys139Asn)	missense_variant	SNV	rs143273976
	chr7:142952559	["G","A"]	67.002	0.031959	99.968	0.3181	0.19871	0.10942	KEL	ENSP00000347409.2:p.(Arg385Cys)	missense_variant	SNV	rs143217520
	chr17:40488841	["C","T"]	50	0.0238493	99.9762	-0.36819	0.23001	0.10943	TNS4	ENSP00000254051.6:p.(Val190Ile)	missense_variant	SNV	rs140343246
	chr11:1018623	["G","C"]	115.03	0.0548676	99.9451	0.24317	0.15191	0.10943	MUC6	ENSP00000406861.2:p.(Thr1393Arg)	missense_variant	SNV	rs182278499
	chr18:20991210	["T","A"]	180.01	0.0858622	99.9141	0.194	0.12119	0.10943	ROCK1	ENSP00000382697.1:p.(Gln703His)	missense_variant	SNV	rs141205624
	chr16:88885276	["C","G"]	1283	0.611972	99.388	-0.073656	0.046013	0.10943	CBFA2T3		intron_variant, splice_region_variant	SNV	rs74764702
	chr4:7772830	["G","A"]	249	0.118769	99.8812	0.16438	0.10269	0.10945	AFAP1	ENSP00000410689.1:p.(Ser748Leu)	missense_variant	SNV	rs151145563
	chr22:24322440	["G","A"]	1404	0.669688	99.3303	0.069832	0.043627	0.10945	SPECC1L-ADORA2A	ENSP00000351480.2:p.(Arg487His)	NMD_transcript_variant, missense_variant	SNV	rs55723436	benign, likely benign	Hypertelorism, Teebi type, not provided, not specified
	chr22:24322440	["G","A"]	1404	0.669688	99.3303	0.069832	0.043627	0.10945	SPECC1L	ENSP00000393363.1:p.(Arg487His)	missense_variant	SNV	rs55723436	benign, likely benign	Hypertelorism, Teebi type, not provided, not specified
	chr18:613279	["T","C"]	192.37	0.0917577	99.9082	0.18849	0.11776	0.10946	CLUL1	ENST00000540035.5:c.141T>C(p.(Tyr47=))	splice_region_variant, synonymous_variant	SNV	rs956529372
	chr15:65487685	["A","G"]	203.01	0.0968328	99.9032	0.18276	0.11418	0.10946	DPP8		intron_variant, splice_region_variant	SNV	rs199550589
	chr12:120155305	["C","T"]	304	0.145004	99.855	0.14897	0.093068	0.10946	GCN1	ENSP00000300648.6:p.(Arg1189His)	missense_variant	SNV	rs140664704
	chr1:186103516	["G","A"]	588.03	0.280482	99.7195	0.10706	0.066886	0.10946	HMCN1	ENSP00000271588.4:p.(Val3540Ile)	missense_variant	SNV	rs140493567	likely benign	Age related macular degeneration 1, not provided
	chr12:56716216	["G","A"]	898.03	0.428347	99.5717	0.086938	0.054315	0.10946	NACA	ENSP00000403817.1:p.(Pro1772Ser)	missense_variant	SNV	rs183828032	benign	not provided
	chr13:49006242	["A","G"]	47.003	0.0224197	99.9776	-0.37945	0.23707	0.10947	FNDC3A	ENSP00000417257.1:p.(Ile18Val)	missense_variant	SNV	rs183511561
	chr16:31477430	["G","A"]	72.001	0.0343434	99.9657	-0.30655	0.19153	0.10947	TGFB1I1	ENSP00000378332.3:p.(Gly414Ser)	missense_variant	SNV	rs200132046
	chr14:77027069	["G","A"]	252	0.1202	99.8798	-0.16373	0.1023	0.10947	IRF2BPL	ENSP00000238647.3:p.(Pro242Ser)	missense_variant	SNV	rs200743000
	chr9:128846736	["C","T"]	1407.4	0.671309	99.3287	-0.069701	0.043546	0.10947	KYAT1	ENSP00000399415.2:p.(Glu74Lys)	missense_variant	SNV	rs138304702
	chr22:29292609	["C","T"]	55.002	0.0262352	99.9738	0.3507	0.21911	0.10948	EWSR1		intron_variant, splice_region_variant	SNV	rs145011929
	chr4:73741568	["G","T"]	208.01	0.0992177	99.9008	0.18058	0.11283	0.10949	CXCL8	ENSP00000306512.3:p.(Glu31Ter)	stop_gained	SNV	rs188378669
	chr3:129091326	["C","T"]	439	0.209397	99.7906	-0.12492	0.078053	0.10949	RAB43	ENSP00000376982.1:p.(Glu137Lys)	missense_variant	SNV	rs61758772
	chr20:45406242	["G","A"]	665.02	0.317205	99.6828	-0.10055	0.062824	0.10949	SYS1-DBNDD2		NMD_transcript_variant, intron_variant	SNV	rs148978300
	chr1:3683186	["T","TG"]	104.02	0.049616	99.9504	0.25556	0.15967	0.1095	TP73		intron_variant, splice_region_variant	insertion	rs57492244
	chr19:54666240	["C","T"]	250	0.119246	99.8808	0.16476	0.10294	0.1095	LILRB4	ENSP00000375613.3:p.(Ala292Val)	missense_variant, splice_region_variant	SNV	rs148205514
	chr11:10652057	["C","G"]	375.01	0.178874	99.8211	-0.13461	0.084108	0.1095	MRVI1	ENSP00000412130.2:p.(Glu65Gln)	missense_variant	SNV	rs35135063
	chr9:106927691	["C","T"]	2197	1.04794	98.9521	0.055962	0.034967	0.10951	ZNF462	ENSP00000277225.5:p.(Thr1260Met)	missense_variant	SNV	rs41277821	benign	not provided
	chr5:95284395	["G","C"]	112.09	0.0534653	99.9465	0.24602	0.15373	0.10952	MCTP1	ENSP00000424126.1:p.(Pro61Ala)	missense_variant	SNV	rs368172405
	chr2:189455443	["A","T"]	282.01	0.134515	99.8655	0.15551	0.097172	0.10952	WDR75	ENSP00000314193.4:p.(Glu166Val)	missense_variant, splice_region_variant	SNV	rs148324658
	chr10:5749932	["G","A"]	952.01	0.454095	99.5459	0.084582	0.052851	0.10952	FAM208B	ENSP00000328426.5:p.(Val2171Ile)	missense_variant	SNV	rs147954390
	chr11:57410128	["G","A"]	59.001	0.0281426	99.9719	-0.33901	0.21185	0.10954	SLC43A3		intron_variant, splice_region_variant	SNV	rs374836874
	chr1:40069786	["C","T"]	118	0.0562843	99.9437	-0.23955	0.14969	0.10954	CAP1	ENSP00000361883.3:p.(Ala302Val)	missense_variant	SNV	rs201677980
	chr19:19892677	["G","A"]	621.16	0.296284	99.7037	-0.10422	0.065123	0.10954	ZNF253	ENSP00000468720.1:p.(Arg477Gln)	missense_variant	SNV	rs200823374
	chr22:39086310	["G","A"]	622.01	0.29669	99.7033	-0.10465	0.065393	0.10954	APOBEC3G	ENSP00000385057.3:p.(Arg256His)	missense_variant	SNV	rs17000736
	chr16:88712165	["C","T"]	50.001	0.0238497	99.9762	-0.3681	0.23003	0.10955	CTU2	ENSP00000456908.1:p.(Arg150Cys)	missense_variant	SNV	rs554554282
	chr3:112638887	["G","C"]	68.001	0.0324355	99.9676	0.31537	0.19708	0.10955	CCDC80	ENSP00000206423.3:p.(Ala340Gly)	missense_variant	SNV	rs148827317
	chr2:73225789	["G","A"]	203	0.096828	99.9032	-0.18268	0.11416	0.10955	SMYD5		intron_variant, splice_region_variant	SNV	rs200384089
	chr15:66548603	["G","C"]	459.01	0.218941	99.7811	-0.12183	0.076135	0.10955	LCTL	ENSP00000343490.5:p.(Pro531Ala)	missense_variant, splice_region_variant	SNV	rs143150424
	chr8:39788742	["T","A"]	1448.2	0.69077	99.3092	0.068423	0.042758	0.10955	ADAM2		splice_acceptor_variant	SNV	rs75268423
	chr3:13336822	["G","A"]	86.001	0.0410212	99.959	0.27797	0.17371	0.10956	NUP210	ENSP00000254508.5:p.(Arg1217Trp)	missense_variant	SNV	rs143543939
	chr19:4180916	["G","C"]	156	0.0744097	99.9256	-0.20699	0.12935	0.10956	SIRT6		intron_variant, splice_region_variant	SNV	rs189812544
	chr2:124790022	["C","T"]	196	0.0934891	99.9065	-0.18428	0.11516	0.10956	CNTNAP5	ENSP00000399013.1:p.(Pro957Leu)	missense_variant	SNV	rs200361177
	chr2:151828197	["C","CA"]	455.33	0.217186	99.7828	0.12191	0.076188	0.10958	AC068547.1		NMD_transcript_variant, intron_variant	insertion	rs558524196
	chr3:112638286	["A","T"]	77.001	0.0367284	99.9633	-0.29698	0.18561	0.10959	CCDC80	ENSP00000206423.3:p.(His540Gln)	missense_variant	SNV	rs142225247
	chr3:119866608	["A","T"]	59.006	0.028145	99.9719	0.33849	0.21156	0.1096	GSK3B	ENSP00000324806.5:p.(His310Gln)	missense_variant	SNV	rs34009575
	chr11:66599244	["G","A"]	43	0.0205104	99.9795	-0.38772	0.24234	0.10962	CCS	ENSP00000436318.1:p.(Gly81Ser)	missense_variant	SNV	rs140920411
	chr9:104883161	["T","TAAAGGGTGCAAGAAAAGGCGAAAGGCTTTAGCTAGGCC"]	308	0.146912	99.8531	0.14905	0.093162	0.10962	ABCA1		intron_variant, splice_region_variant	insertion	rs539194794	benign	not provided, not specified
	chr2:199933083	["C","T"]	53.002	0.0252812	99.9747	0.35711	0.22322	0.10963	TYW5	ENSP00000346627.4:p.(Ser311Asn)	missense_variant	SNV	rs202219828
	chr14:67333938	["G","GTAAT"]	193.02	0.0920677	99.9079	-0.18779	0.11738	0.10964	ATP6V1D		NMD_transcript_variant, intron_variant	insertion	rs532880876
	chr14:37737714	["G","A"]	800.52	0.381836	99.6182	-0.092099	0.057569	0.10965	TTC6	ENSP00000451131.1:p.(Ala655Thr)	missense_variant	SNV	rs149657043
	chr3:126988912	["G","A"]	50	0.0238493	99.9762	0.36785	0.22995	0.10966	PLXNA1	ENSP00000377061.2:p.(Gly107Ser)	missense_variant	SNV	rs143094550
	chr8:120345461	["C","G"]	262.03	0.124984	99.875	-0.16084	0.10054	0.10966	COL14A1	ENSP00000297848.3:p.(Pro1659Ala)	missense_variant	SNV	rs137867605
	chr20:62758317	["G","A"]	496.04	0.236604	99.7634	0.11658	0.072874	0.10966	NTSR1	ENSP00000359532.3:p.(Arg323His)	missense_variant	SNV	rs150384345
	chr18:23135928	["C","T"]	51.054	0.024352	99.9756	-0.36401	0.22755	0.10967	CABLES1	ENSP00000256925.7:p.(Arg56Cys)	missense_variant	SNV	rs751362226
	chr10:94775452	["C","T"]	80.003	0.0381603	99.9618	-0.28739	0.17965	0.10967	AL583836.1		3_prime_UTR_variant, NMD_transcript_variant	SNV	rs149590953
	chr10:94775452	["C","T"]	80.003	0.0381603	99.9618	-0.28739	0.17965	0.10967	CYP2C19	ENSP00000360372.3:p.(Arg132Trp)	missense_variant	SNV	rs149590953
	chr16:70132304	["T","C"]	1528.3	0.728977	99.271	-0.06833	0.042716	0.10968	PDPR		intron_variant, splice_region_variant	SNV	rs28420658
	chr5:132322211	["G","A"]	100	0.0476985	99.9523	0.26001	0.16255	0.10969	SLC22A4	ENSP00000200652.3:p.(Arg227His)	missense_variant	SNV	rs143140136	uncertain significance	not provided
	chr15:43596479	["A","G"]	70.561	0.0336566	99.9663	0.30637	0.19153	0.1097	CKMT1B	ENSP00000300283.6:p.(Lys275Arg)	missense_variant	SNV	rs149230297
	chr21:44521878	["C","T"]	324	0.154543	99.8455	0.14468	0.09045	0.1097	TSPEAR		intron_variant, splice_region_variant	SNV	rs117034581	likely benign, uncertain significance	not provided, not specified
	chr11:34456170	["A","G"]	110.01	0.0524732	99.9475	-0.24843	0.15532	0.10971	CAT	ENSP00000241052.4:p.(Thr291Ala)	missense_variant	SNV	rs56248816	likely benign	not provided
	chr7:16527045	["A","G"]	559.09	0.266678	99.7333	0.11005	0.0688	0.10971	LRRC72		intron_variant, splice_region_variant	SNV	rs569846491
	chr3:197676908	["C","T"]	98	0.0467446	99.9533	-0.2626	0.16418	0.10972	RUBCN	ENSP00000296343.5:p.(Ala875Thr)	missense_variant	SNV	rs183738683
	chr1:236597931	["T","C"]	141.01	0.0672597	99.9327	0.21902	0.13693	0.10972	HEATR1	ENSP00000355541.3:p.(Lys184Glu)	missense_variant	SNV	rs142578249
	chr22:33277241	["G","A"]	38	0.0181254	99.9819	-0.42158	0.26358	0.10973	LARGE1	ENSP00000347088.2:p.(Thr631Met)	missense_variant	SNV	rs368043810	likely benign, uncertain significance	Muscular dystrophy-dystroglycanopathy type B6, not provided
	chr12:125650822	["C","G"]	113	0.0538994	99.9461	0.24501	0.15319	0.10974	TMEM132B	ENSP00000299308.3:p.(Leu590Val)	missense_variant	SNV	rs201931924
	chr7:80671958	["A","T"]	759.25	0.362151	99.6378	-0.095434	0.05967	0.10974	CD36	ENSP00000399421.1:p.(Tyr348Phe)	missense_variant	SNV	rs41478146
	chr17:14301580	["A","AGCCGCC"]	122.04	0.0582113	99.9418	0.2354	0.14719	0.10975	HS3ST3B1	ENSP00000354213.2:p.(Pro27_Pro28dup)	inframe_insertion	insertion	rs761567556
	chr3:15257083	["C","T"]	252	0.1202	99.8798	0.16391	0.10248	0.10975	SH3BP5	ENSP00000373301.3:p.(Cys307Tyr)	missense_variant	SNV	rs149397155
	chr22:32518188	["G","A"]	45.001	0.0214648	99.9785	0.38772	0.24245	0.10977	SYN3	ENSP00000351614.2:p.(Arg489Trp)	missense_variant	SNV	rs151051257
	chr17:47283473	["C","T"]	69.001	0.0329125	99.9671	-0.31287	0.19565	0.10978	AC068234.1	ENST00000560629.1:c.250C>T(p.(Leu84=))	NMD_transcript_variant, synonymous_variant	SNV	rs151121691	likely benign	Glanzmann thrombasthenia, not provided, not specified
	chr17:782478	["C","A"]	451	0.21512	99.7849	-0.12333	0.077117	0.10978	GLOD4	ENSP00000444315.2:p.(Arg131Leu)	missense_variant	SNV	rs139746250
	chr8:144548052	["G","A"]	45.007	0.0214677	99.9785	-0.38753	0.24234	0.10979	ARHGAP39	ENSP00000366522.2:p.(Pro345Leu)	missense_variant	SNV	rs151220486
	chr11:114406945	["G","A"]	78.004	0.0372068	99.9628	0.29471	0.18429	0.10979	AP002373.1		NMD_transcript_variant, intron_variant	SNV	rs577137799
	chr6:32096594	["A","G"]	91.095	0.043451	99.9565	-0.27251	0.17041	0.10979	TNXB	ENSP00000364393.3:p.(Val420Ala)	missense_variant	SNV	rs200226242	likely benign, uncertain significance, not provided	Ehlers-Danlos syndrome due to tenascin-X deficiency, not provided
	chr1:32334719	["C","T"]	47	0.0224183	99.9776	-0.37916	0.23711	0.1098	MARCKSL1	ENSP00000362638.4:p.(Ala156Thr)	missense_variant	SNV	rs147920887
	chr1:152220757	["C","T"]	75.005	0.0357763	99.9642	-0.30006	0.18765	0.10982	HRNR	ENSP00000357791.2:p.(Arg291His)	missense_variant	SNV	rs143206493
	chr13:51797864	["C","G"]	162	0.0772716	99.9227	0.20432	0.12778	0.10982	DHRS12	ENSP00000411565.2:p.(Asp79His)	missense_variant	SNV	rs61741906
	chr19:57926182	["T","C"]	114.01	0.0543811	99.9456	0.24362	0.15236	0.10983	ZNF418	ENSP00000407039.2:p.(Arg688Gly)	missense_variant	SNV	rs201309448
	chr8:58586458	["C","CCAGCACTTTGGGAGGCCGAGGCGGG"]	65.089	0.0310465	99.969	0.32265	0.20179	0.10984	NSMAF	ENSP00000411012.2:p.(Asp847ProfsTer10)	frameshift_variant, splice_region_variant	insertion
	chr12:55721281	["A","G"]	249.01	0.118774	99.8812	0.16484	0.1031	0.10984	RDH5	ENSP00000257895.5:p.(Ile33Val)	missense_variant	SNV	rs62638195	benign, likely benign, uncertain significance	Pigmentary retinal dystrophy, not provided, not specified
	chr9:6565348	["A","G"]	59.002	0.0281431	99.9719	0.33898	0.21201	0.10985	GLDC		intron_variant, splice_region_variant	SNV	rs200007891	likely benign, uncertain significance	Non-ketotic hyperglycinemia, not provided
	chr7:149874130	["T","C"]	113.04	0.0539184	99.9461	0.2445	0.15292	0.10985	ATP6V0E2	ENSP00000411672.2:p.(Ile71Thr)	missense_variant	SNV	rs374353845
	chr8:10609056	["C","G"]	45.001	0.0214648	99.9785	-0.38745	0.24233	0.10986	RP1L1	ENSP00000371923.3:p.(Gly1681Ala)	missense_variant	SNV	rs189668916
	chr7:151041093	["C","T"]	1080.1	0.515192	99.4848	0.079322	0.049612	0.10986	ABCB8		intron_variant, splice_region_variant	SNV	rs56221441
	chr5:134146264	["C","T"]	26	0.0124016	99.9876	-0.50955	0.31871	0.10987	TCF7	ENSP00000378472.1:p.(Arg397Cys)	missense_variant	SNV	rs141612090
	chr7:75419374	["A","G"]	93	0.0443596	99.9556	-0.26958	0.16862	0.10987	POM121C	ENSP00000476236.2:p.(Ser1180Pro)	missense_variant	SNV	rs201815017
	chr7:4220262	["C","A"]	225	0.107322	99.8927	-0.1732	0.10834	0.10989	SDK1	ENSP00000385899.2:p.(Pro1898Gln)	missense_variant	SNV	rs116150554
	chr11:92799608	["A","G"]	60.002	0.0286201	99.9714	-0.3354	0.2098	0.1099	FAT3	ENSP00000387040.2:p.(Ile2199Val)	missense_variant	SNV	rs199773304
	chr19:46782450	["C","T"]	365.48	0.174329	99.8257	-0.13624	0.08522	0.1099	SLC1A5	ENSP00000444408.1:p.(Glu253Lys)	missense_variant	SNV	rs150805394
	chr1:27894315	["T","C"]	58.003	0.0276666	99.9723	-0.3421	0.21399	0.10991	RPA2	ENSP00000363015.3:p.(Asn291Ser)	missense_variant	SNV	rs28904899
	chr1:246985309	["A","C"]	76.009	0.0362552	99.9637	0.29805	0.18644	0.10991	ZNF670-ZNF695		NMD_transcript_variant, intron_variant	SNV	rs529386504
	chr17:11978181	["A","G"]	2251.2	1.07379	98.9262	-0.055228	0.034548	0.10992	ZNF18	ENSP00000463471.1:p.(Phe476Leu)	missense_variant	SNV	rs62621364
	chr16:89711882	["A","G"]	807.19	0.385018	99.615	-0.092286	0.057731	0.10993	VPS9D1	ENST00000389386.7:c.747T>C(p.(His249=))	splice_region_variant, synonymous_variant	SNV	rs201251363	benign	not provided
	chr1:186128133	["C","T"]	59.001	0.0281426	99.9719	0.33821	0.21159	0.10995	HMCN1	ENSP00000271588.4:p.(Thr4249Ile)	missense_variant	SNV	rs200642597	uncertain significance	not provided
	chr19:49539178	["C","A"]	230.01	0.109711	99.8903	-0.17145	0.10726	0.10995	RCN3	ENST00000270645.7:c.678C>A(p.(Ile226=))	splice_region_variant, synonymous_variant	SNV	rs151007768
	chr3:112991201	["C","G"]	494.01	0.235636	99.7644	-0.11721	0.073333	0.10996	GTPBP8	ENSP00000478813.1:p.(Leu68Val)	missense_variant	SNV	rs150357969
	chr7:88150987	["C","A"]	60.001	0.0286196	99.9714	-0.33566	0.21001	0.10997	ADAM22	ENSP00000265727.7:p.(Pro525Thr)	missense_variant	SNV	rs199684808
	chr20:31849774	["C","T"]	130	0.0620081	99.938	-0.22835	0.14287	0.10997	DUSP15	ENSP00000278979.3:p.(Glu198Lys)	missense_variant	SNV	rs546061774
	chr4:148023409	["A","C"]	1081	0.515621	99.4844	-0.079557	0.049775	0.10997	ARHGAP10	ENSP00000336923.3:p.(Glu621Asp)	missense_variant	SNV	rs61758693
	chr5:170909713	["G","A"]	290.48	0.138555	99.8614	0.15257	0.095459	0.10998	RANBP17	ENSP00000427975.1:p.(Arg181His)	missense_variant	SNV	rs144195437
	chr12:133057131	["A","G"]	1401	0.668257	99.3317	0.069477	0.043469	0.10998	ZNF84	ENSP00000376133.2:p.(His139Arg)	missense_variant	SNV	rs34737533
	chr3:47123431	["C","T"]	48	0.0228953	99.9771	0.37513	0.23471	0.10999	SETD2	ENSP00000386759.3:p.(Arg402Gln)	missense_variant	SNV	rs182736967	benign	Luscan-Lumish syndrome, not provided
	chr4:69841337	["G","C"]	937.1	0.446983	99.553	0.085836	0.053706	0.10999	AC108941.2		NMD_transcript_variant, intron_variant	SNV	rs114164406
	chr3:12503701	["G","A"]	51	0.0243263	99.9757	-0.36383	0.22765	0.11	TSEN2	ENSP00000385976.3:p.(Asp250Asn)	missense_variant	SNV	rs757172883	uncertain significance	Pontoneocerebellar hypoplasia
	chr2:97118411	["C","T"]	36.058	0.0171991	99.9828	0.43292	0.2709	0.11003	ANKRD36	ENSP00000391950.2:p.(Thr127Met)	missense_variant	SNV	rs368604219
	chr11:57182373	["C","G"]	51	0.0243263	99.9757	0.36361	0.22754	0.11004	LRRC55	ENSP00000419542.1:p.(His160Gln)	missense_variant	SNV	rs143476287
	chr5:112842263	["A","G"]	54.004	0.0257591	99.9742	-0.35339	0.22114	0.11004	AC008575.1		NMD_transcript_variant, intron_variant	SNV	rs372680843	benign, likely benign	Familial adenomatous polyposis 1, Hereditary cancer-predisposing syndrome, not provided, not specified
	chr1:224434055	["A","ACCG"]	120.5	0.0574767	99.9425	-0.23713	0.14839	0.11004	WDR26	ENSP00000408108.2:p.(Gly25dup)	inframe_insertion	insertion	rs746750261
	chr11:124141591	["T","A"]	754.05	0.359671	99.6403	0.094812	0.059333	0.11005	VWA5A		intron_variant, splice_region_variant	SNV	rs138826375
	chr1:39967880	["C","G"]	61	0.0290961	99.9709	0.33252	0.2081	0.11006	MFSD2A	ENSP00000361895.5:p.(Ala404Gly)	missense_variant	SNV	rs199769368	uncertain significance	not provided
	chr13:110187278	["G","A"]	117.01	0.0558121	99.9442	-0.24015	0.15029	0.11006	COL4A1	ENSP00000364979.4:p.(Pro530Ser)	missense_variant	SNV	rs145172612	benign, likely benign, uncertain significance	Autosomal dominant familial hematuria-retinal arteriolar tortuosity-contractures syndrome, Autosomal dominant familial hematuria-retinal arteriolar tortuosity-contractures syndrome, Brain small vessel disease 1 with or without ocular anomalies, Brain small vessel disease 1 with or without ocular anomalies, Brain small vessel disease with hemorrhage, Intracerebral hemorrhage, Porencephalic cyst, Retinal arterial tortuosity, Schizencephaly, not provided
	chr19:6222542	["G","A"]	460	0.219413	99.7806	-0.12149	0.076031	0.11006	MLLT1	ENSP00000252674.6:p.(Ser230Leu)	missense_variant	SNV	rs146940691	benign	not provided
	chr17:19781025	["T","C"]	192.03	0.0915955	99.9084	-0.18755	0.11738	0.11007	ULK2	ENSP00000354877.2:p.(Lys907Glu)	missense_variant	SNV	rs146758486
	chr15:74343968	["T","G"]	295.01	0.140715	99.8593	-0.15148	0.0948	0.11007	CYP11A1	ENSP00000268053.6:p.(Glu217Ala)	missense_variant	SNV	rs143879080	likely benign	Congenital adrenal insuffiency with 46, XY sex reversal OR 46,XY disorder of sex development-adrenal insufficiency due to CYP11A1 deficiency, not provided, not specified
	chr20:31775861	["C","T"]	62.002	0.0295741	99.9704	-0.32985	0.20643	0.11008	TPX2		intron_variant, splice_region_variant	SNV	rs200349613
	chr19:49480447	["C","T"]	85.001	0.0405442	99.9595	0.28218	0.1766	0.11008	FLT3LG	ENSP00000468977.1:p.(Arg211Trp)	missense_variant	SNV	rs368101323
	chr19:49480447	["C","T"]	85.001	0.0405442	99.9595	0.28218	0.1766	0.11008	AC010619.1		NMD_transcript_variant, intron_variant	SNV	rs368101323
	chr5:129904974	["G","C"]	152	0.0725018	99.9275	0.21077	0.13191	0.11009	CHSY3	ENSP00000302629.4:p.(Gly49Arg)	missense_variant	SNV	rs201859489
	chr15:74751297	["A","G"]	185	0.0882423	99.9118	-0.18923	0.11843	0.11009	CYP1A2	ENSP00000342007.4:p.(Ile314Val)	missense_variant	SNV	rs28399418
	chr6:26451741	["T","C"]	254.01	0.121159	99.8788	-0.16252	0.10171	0.11009	BTN3A3	ENSP00000244519.2:p.(Val362Ala)	missense_variant	SNV	rs114347679
	chr15:66352961	["G","A"]	65.325	0.0311591	99.9688	0.32262	0.20192	0.1101	TIPIN		intron_variant, splice_region_variant	SNV	rs754251234
	chr11:55968205	["C","G"]	56.003	0.0267126	99.9733	0.34695	0.21715	0.11011	OR10AG1	ENSP00000493281.1:p.(Ala87Pro)	missense_variant	SNV	rs151187533
	chr15:82833325	["A","G"]	62.003	0.0295745	99.9704	-0.32975	0.2064	0.11012	WHAMM	ENSP00000286760.4:p.(Asn740Ser)	missense_variant	SNV	rs199695328
	chr19:17549477	["C","A"]	359	0.171238	99.8288	-0.1373	0.085936	0.11012	FAM129C	ENSP00000335040.3:p.(Ser598Tyr)	missense_variant	SNV	rs150586223
	chr5:169601397	["C","T"]	83.001	0.0395903	99.9604	-0.285	0.17839	0.11013	SPDL1	ENSP00000265295.4:p.(Pro481Leu)	missense_variant	SNV	rs147788748
	chr11:62632636	["G","A"]	1644	0.784164	99.2158	0.064405	0.040313	0.11013	GANAB	ENSP00000340466.4:p.(Arg331Cys)	missense_variant	SNV	rs1063445	benign, likely benign, uncertain significance	Autosomal dominant polycystic liver disease, Chronic kidney disease, not provided
	chr20:50876515	["C","T"]	47.001	0.0224188	99.9776	0.37864	0.23701	0.11015	BCAS4	ENSP00000351642.5:p.(Arg206Ter)	stop_gained	SNV	rs149433489
	chr2:238238913	["G","C"]	97.003	0.046269	99.9537	-0.26411	0.16532	0.11015	HES6	ENSP00000272937.5:p.(Pro197Ala)	missense_variant	SNV	rs200710099
	chr6:155254009	["C","T"]	149	0.0710708	99.9289	-0.21324	0.13348	0.11015	TIAM2	ENSP00000433348.2:p.(Thr1450Met)	missense_variant	SNV	rs143636859
	chr19:45407107	["C","G"]	261.01	0.124498	99.8755	0.16027	0.10033	0.11015	CD3EAP	ENSP00000465099.1:p.(Phe14Leu)	missense_variant	SNV	rs117289933
	chr7:15686362	["G","C"]	55.001	0.0262347	99.9738	-0.35002	0.21911	0.11016	MEOX2	ENSP00000262041.5:p.(Ala14Gly)	missense_variant	SNV	rs148483007
	chr15:66499505	["G","C"]	247	0.117815	99.8822	-0.16606	0.10395	0.11016	RPL4	ENSP00000311430.6:p.(Leu396Val)	missense_variant	SNV	rs150997711
	chr1:119916359	["C","G"]	134	0.0639161	99.9361	0.22434	0.14044	0.11018	NOTCH2	ENSP00000256646.2:p.(Lys2121Asn)	missense_variant	SNV	rs144047610	benign, likely benign, uncertain significance	Hajdu-Cheney syndrome, not provided, not specified
	chr19:44010589	["C","T"]	149	0.0710708	99.9289	0.20996	0.13144	0.11018	ZNF230	ENSP00000409318.1:p.(Arg184Cys)	missense_variant	SNV	rs112504832
	chr13:102732707	["C","G"]	188	0.0896733	99.9103	-0.18995	0.11891	0.11018	CCDC168	ENSP00000320232.3:p.(Arg5997Thr)	missense_variant	SNV	rs116619983
	chr5:79733852	["C","G"]	280	0.133556	99.8664	0.15607	0.0977	0.11018	CMYA5	ENSP00000394770.2:p.(Ala1696Gly)	missense_variant	SNV	rs148980576	likely benign	not provided
	chr4:163166645	["G","A"]	205	0.097782	99.9022	-0.1807	0.11312	0.11019	NAF1	ENSP00000274054.2:p.(Ala28Val)	missense_variant	SNV	rs182355036	benign	not specified
	chr16:17127808	["C","T"]	44.003	0.0209888	99.979	-0.39136	0.24501	0.1102	XYLT1	ENSP00000261381.6:p.(Arg694His)	missense_variant	SNV	rs201045664	likely benign	Desbuquois dysplasia 1
	chr15:42353392	["C","T"]	218.01	0.103988	99.896	-0.17663	0.11058	0.1102	AC012651.1		NMD_transcript_variant, intron_variant	SNV	rs188144010
	chr19:49882111	["C","T"]	68.001	0.0324355	99.9676	-0.31478	0.19707	0.11021	TBC1D17	ENSP00000221543.4:p.(His200Tyr)	missense_variant	SNV	rs151237175
	chr16:2114757	["C","T"]	135	0.064393	99.9356	0.22391	0.14019	0.11022	PKD1	ENSP00000262304.4:p.(Ala756Thr)	missense_variant	SNV	rs763021570	benign	not provided
	chr12:56952226	["T","C"]	257	0.122585	99.8774	-0.16209	0.10148	0.11022	RDH16	ENSP00000381206.3:p.(Met253Val)	missense_variant	SNV	rs140730069
	chr8:64596707	["G","A"]	110	0.0524684	99.9475	0.24756	0.155	0.11023	CYP7B1	ENSP00000310721.3:p.(Arg486Cys)	missense_variant	SNV	rs116171274	likely pathogenic, pathogenic	Hereditary spastic paraplegia, Hereditary spastic paraplegia 5A, Spastic paraplegia, not provided
	chr7:24749655	["C","CT"]	384.01	0.183167	99.8168	0.13253	0.08298	0.11023	GSDME	ENSP00000339587.3:p.(Lys41GlufsTer113)	frameshift_variant	insertion	rs758488919	benign, likely benign, uncertain significance	Nonsyndromic genetic hearing loss, not provided, not specified
	chr7:44539736	["G","A"]	1274	0.607679	99.3923	-0.072897	0.045641	0.11023	NPC1L1	ENSP00000289547.4:p.(His221Tyr)	missense_variant	SNV	rs114376659
	chr6:155440145	["A","C"]	132	0.0629621	99.937	0.22608	0.14156	0.11025	NOX3		intron_variant, splice_region_variant	SNV	rs140898590
	chr3:19513092	["ATCT","A"]	529.04	0.252344	99.7477	-0.11293	0.070709	0.11025	KCNH8	ENSP00000328813.2:p.(Ser737del)	inframe_deletion	deletion	rs558659525
	chr13:113075125	["C","T"]	328.04	0.15647	99.8435	0.14354	0.089876	0.11026	MCF2L	ENSP00000364758.3:p.(Ala445Val)	missense_variant	SNV	rs142444839
	chr19:2271916	["G","C"]	87.007	0.0415011	99.9585	-0.27849	0.17439	0.11028	OAZ1	ENSP00000473381.1:p.(Glu142Asp)	missense_variant	SNV	rs199645458
	chr19:2271916	["G","C"]	87.007	0.0415011	99.9585	-0.27849	0.17439	0.11028	AC005258.1		NMD_transcript_variant, intron_variant	SNV	rs199645458
	chr14:104986604	["G","A"]	34	0.0162175	99.9838	-0.44515	0.27876	0.11029	CLBA1	ENSP00000450114.1:p.(Arg58His)	missense_variant	SNV	rs142255517
	chr22:40265297	["A","T"]	56.001	0.0267117	99.9733	-0.34686	0.2172	0.11029	TNRC6B	ENSP00000401946.2:p.(Asn356Ile)	missense_variant	SNV	rs200804069
	chr7:21786666	["G","A"]	70.001	0.0333895	99.9666	0.31045	0.19441	0.1103	DNAH11	ENSP00000330671.7:p.(Ala3221Thr)	missense_variant	SNV	rs141979671	uncertain significance	Primary ciliary dyskinesia, not provided
	chr20:32792618	["C","T"]	170	0.0810875	99.9189	0.1993	0.12481	0.1103	DNMT3B		intron_variant, splice_region_variant	SNV	rs200508870	benign, likely benign, uncertain significance	Centromeric instability of chromosomes 1,9 and 16 and immunodeficiency, Immunodeficiency-centromeric instability-facial anomalies syndrome 1, not provided
	chr8:17543469	["G","A"]	232.01	0.110665	99.8893	0.17037	0.10669	0.1103	SLC7A2	ENSP00000004531.10:p.(Val84Ile)	missense_variant	SNV	rs143701037
	chr10:94762706	["A","G"]	645.04	0.307675	99.6923	-0.1021	0.063937	0.1103	CYP2C19	ENSP00000360372.3:p.?	start_lost	SNV	rs28399504	likely benign, drug response, other	CYP2C19: no function, CYP2C19: no function, Citalopram response, Citalopram response, Citalopram response, Citalopram response, Citalopram response, Citalopram response, Citalopram response, Citalopram response, Citalopram response, Citalopram response, Citalopram response, Citalopram response, Citalopram response, Citalopram response, Citalopram response, Citalopram response, Citalopram response, Citalopram response, Citalopram response, Citalopram response, Citalopram response, Citalopram response, Citalopram response, Citalopram response, Citalopram response, Citalopram response, Citalopram response, Citalopram response, Citalopram response, Citalopram response, Citalopram response, Citalopram response, Citalopram response, Citalopram response, Citalopram response, Citalopram response, Citalopram response, Citalopram response, Citalopram response, Citalopram response, Citalopram response, Citalopram response, Citalopram response, Citalopram response, Citalopram response, Citalopram response, Citalopram response, Citalopram response, Citalopram response, Citalopram response, Citalopram response, Citalopram response, Citalopram response, Citalopram response, Citalopram response, Citalopram response, Citalopram response, Citalopram response, Citalopram response, Citalopram response, Citalopram response, Citalopram response, Citalopram response, Citalopram response, Citalopram response, Citalopram response, Citalopram response, Citalopram response, Clopidogrel response, Clopidogrel response, Clopidogrel response, Clopidogrel response, Clopidogrel response, Clopidogrel response, Clopidogrel response, Clopidogrel response, Clopidogrel response, Clopidogrel response, Clopidogrel response, Clopidogrel response, Clopidogrel response, Clopidogrel response, Clopidogrel response, Clopidogrel response, Clopidogrel response, Clopidogrel response, Clopidogrel response, Clopidogrel response, Escitalopram response, Escitalopram response, Escitalopram response, Escitalopram response, Escitalopram response, Escitalopram response, Escitalopram response, Escitalopram response, Escitalopram response, Escitalopram response, Escitalopram response, Escitalopram response, Escitalopram response, Escitalopram response, Escitalopram response, Escitalopram response, Escitalopram response, Escitalopram response, Escitalopram response, Escitalopram response, Escitalopram response, Escitalopram response, Escitalopram response, Escitalopram response, Escitalopram response, Escitalopram response, Escitalopram response, Escitalopram response, Escitalopram response, Escitalopram response, Escitalopram response, Escitalopram response, Escitalopram response, Escitalopram response, Escitalopram response, Escitalopram response, Escitalopram response, Escitalopram response, Escitalopram response, Escitalopram response, Escitalopram response, Escitalopram response, Escitalopram response, Escitalopram response, Escitalopram response, Escitalopram response, Escitalopram response, Escitalopram response, Escitalopram response, Escitalopram response, Escitalopram response, Escitalopram response, Escitalopram response, Escitalopram response, Escitalopram response, Escitalopram response, Escitalopram response, Escitalopram response, Escitalopram response, Escitalopram response, Escitalopram response, Escitalopram response, Escitalopram response, Escitalopram response, Escitalopram response, Escitalopram response, Escitalopram response, Escitalopram response, Mephenytoin, poor metabolism of, Sertraline response, Sertraline response, Sertraline response, Sertraline response, Sertraline response, Sertraline response, Sertraline response, Sertraline response, Sertraline response, Sertraline response, Sertraline response, Sertraline response, Sertraline response, Sertraline response, Sertraline response, Sertraline response, Sertraline response, Sertraline response, Sertraline response, Sertraline response, Sertraline response, Sertraline response, Sertraline response, Sertraline response, Sertraline response, Sertraline response, Sertraline response, Sertraline response, Sertraline response, Sertraline response, Sertraline response, Sertraline response, Sertraline response, Sertraline response, Sertraline response, Sertraline response, Sertraline response, Sertraline response, Sertraline response, Sertraline response, Sertraline response, Sertraline response, Sertraline response, Sertraline response, Sertraline response, Sertraline response, Sertraline response, Sertraline response, Sertraline response, Sertraline response, Sertraline response, Sertraline response, Sertraline response, Sertraline response, Sertraline response, Sertraline response, Sertraline response, Sertraline response, Sertraline response, Sertraline response, Sertraline response, Sertraline response, Sertraline response, Sertraline response, Sertraline response, Sertraline response, Sertraline response, Sertraline response, Voriconazole response, Voriconazole response, Voriconazole response, Voriconazole response, Voriconazole response, Voriconazole response, Voriconazole response, Voriconazole response, Voriconazole response, Voriconazole response, Voriconazole response, Voriconazole response, Voriconazole response, Voriconazole response, Voriconazole response, Voriconazole response, Voriconazole response, Voriconazole response, Voriconazole response, Voriconazole response, Voriconazole response, Voriconazole response, Voriconazole response, Voriconazole response, Voriconazole response, Voriconazole response, Voriconazole response, Voriconazole response, Voriconazole response, Voriconazole response, Voriconazole response, Voriconazole response, Voriconazole response, Voriconazole response, Voriconazole response, Voriconazole response, Voriconazole response, Voriconazole response, Voriconazole response, Voriconazole response, Voriconazole response, Voriconazole response, Voriconazole response, Voriconazole response, Voriconazole response, Voriconazole response, Voriconazole response, Voriconazole response, Voriconazole response, Voriconazole response, Voriconazole response, Voriconazole response, Voriconazole response, Voriconazole response, Voriconazole response, Voriconazole response, Voriconazole response, Voriconazole response, Voriconazole response, Voriconazole response, Voriconazole response, Voriconazole response, Voriconazole response, Voriconazole response, Voriconazole response, Voriconazole response, Voriconazole response, Voriconazole response, not provided
	chr10:94762706	["A","G"]	645.04	0.307675	99.6923	-0.1021	0.063937	0.1103	AL583836.1		NMD_transcript_variant, intron_variant	SNV	rs28399504	likely benign, drug response, other	CYP2C19: no function, CYP2C19: no function, Citalopram response, Citalopram response, Citalopram response, Citalopram response, Citalopram response, Citalopram response, Citalopram response, Citalopram response, Citalopram response, Citalopram response, Citalopram response, Citalopram response, Citalopram response, Citalopram response, Citalopram response, Citalopram response, Citalopram response, Citalopram response, Citalopram response, Citalopram response, Citalopram response, Citalopram response, Citalopram response, Citalopram response, Citalopram response, Citalopram response, Citalopram response, Citalopram response, Citalopram response, Citalopram response, Citalopram response, Citalopram response, Citalopram response, Citalopram response, Citalopram response, Citalopram response, Citalopram response, Citalopram response, Citalopram response, Citalopram response, Citalopram response, Citalopram response, Citalopram response, Citalopram response, Citalopram response, Citalopram response, Citalopram response, Citalopram response, Citalopram response, Citalopram response, Citalopram response, Citalopram response, Citalopram response, Citalopram response, Citalopram response, Citalopram response, Citalopram response, Citalopram response, Citalopram response, Citalopram response, Citalopram response, Citalopram response, Citalopram response, Citalopram response, Citalopram response, Citalopram response, Citalopram response, Citalopram response, Clopidogrel response, Clopidogrel response, Clopidogrel response, Clopidogrel response, Clopidogrel response, Clopidogrel response, Clopidogrel response, Clopidogrel response, Clopidogrel response, Clopidogrel response, Clopidogrel response, Clopidogrel response, Clopidogrel response, Clopidogrel response, Clopidogrel response, Clopidogrel response, Clopidogrel response, Clopidogrel response, Clopidogrel response, Clopidogrel response, Escitalopram response, Escitalopram response, Escitalopram response, Escitalopram response, Escitalopram response, Escitalopram response, Escitalopram response, Escitalopram response, Escitalopram response, Escitalopram response, Escitalopram response, Escitalopram response, Escitalopram response, Escitalopram response, Escitalopram response, Escitalopram response, Escitalopram response, Escitalopram response, Escitalopram response, Escitalopram response, Escitalopram response, Escitalopram response, Escitalopram response, Escitalopram response, Escitalopram response, Escitalopram response, Escitalopram response, Escitalopram response, Escitalopram response, Escitalopram response, Escitalopram response, Escitalopram response, Escitalopram response, Escitalopram response, Escitalopram response, Escitalopram response, Escitalopram response, Escitalopram response, Escitalopram response, Escitalopram response, Escitalopram response, Escitalopram response, Escitalopram response, Escitalopram response, Escitalopram response, Escitalopram response, Escitalopram response, Escitalopram response, Escitalopram response, Escitalopram response, Escitalopram response, Escitalopram response, Escitalopram response, Escitalopram response, Escitalopram response, Escitalopram response, Escitalopram response, Escitalopram response, Escitalopram response, Escitalopram response, Escitalopram response, Escitalopram response, Escitalopram response, Escitalopram response, Escitalopram response, Escitalopram response, Escitalopram response, Escitalopram response, Mephenytoin, poor metabolism of, Sertraline response, Sertraline response, Sertraline response, Sertraline response, Sertraline response, Sertraline response, Sertraline response, Sertraline response, Sertraline response, Sertraline response, Sertraline response, Sertraline response, Sertraline response, Sertraline response, Sertraline response, Sertraline response, Sertraline response, Sertraline response, Sertraline response, Sertraline response, Sertraline response, Sertraline response, Sertraline response, Sertraline response, Sertraline response, Sertraline response, Sertraline response, Sertraline response, Sertraline response, Sertraline response, Sertraline response, Sertraline response, Sertraline response, Sertraline response, Sertraline response, Sertraline response, Sertraline response, Sertraline response, Sertraline response, Sertraline response, Sertraline response, Sertraline response, Sertraline response, Sertraline response, Sertraline response, Sertraline response, Sertraline response, Sertraline response, Sertraline response, Sertraline response, Sertraline response, Sertraline response, Sertraline response, Sertraline response, Sertraline response, Sertraline response, Sertraline response, Sertraline response, Sertraline response, Sertraline response, Sertraline response, Sertraline response, Sertraline response, Sertraline response, Sertraline response, Sertraline response, Sertraline response, Sertraline response, Voriconazole response, Voriconazole response, Voriconazole response, Voriconazole response, Voriconazole response, Voriconazole response, Voriconazole response, Voriconazole response, Voriconazole response, Voriconazole response, Voriconazole response, Voriconazole response, Voriconazole response, Voriconazole response, Voriconazole response, Voriconazole response, Voriconazole response, Voriconazole response, Voriconazole response, Voriconazole response, Voriconazole response, Voriconazole response, Voriconazole response, Voriconazole response, Voriconazole response, Voriconazole response, Voriconazole response, Voriconazole response, Voriconazole response, Voriconazole response, Voriconazole response, Voriconazole response, Voriconazole response, Voriconazole response, Voriconazole response, Voriconazole response, Voriconazole response, Voriconazole response, Voriconazole response, Voriconazole response, Voriconazole response, Voriconazole response, Voriconazole response, Voriconazole response, Voriconazole response, Voriconazole response, Voriconazole response, Voriconazole response, Voriconazole response, Voriconazole response, Voriconazole response, Voriconazole response, Voriconazole response, Voriconazole response, Voriconazole response, Voriconazole response, Voriconazole response, Voriconazole response, Voriconazole response, Voriconazole response, Voriconazole response, Voriconazole response, Voriconazole response, Voriconazole response, Voriconazole response, Voriconazole response, Voriconazole response, Voriconazole response, not provided
	chr16:31266111	["C","T"]	48	0.0228953	99.9771	0.3748	0.23472	0.11031	ITGAM	ENSP00000441691.2:p.(Arg131Trp)	missense_variant	SNV	rs367996769	uncertain significance	not provided
	chr22:38826507	["T","C"]	94.005	0.044839	99.9552	0.26796	0.16781	0.11031	NPTXR	ENSP00000327545.2:p.(Asn364Ser)	missense_variant	SNV	rs147434453
	chr18:23561444	["C","T"]	56.001	0.0267117	99.9733	-0.3471	0.21737	0.11032	NPC1	ENSP00000269228.4:p.(Ala183Thr)	missense_variant	SNV	rs111256741	likely benign, uncertain significance, likely pathogenic	Niemann-Pick disease, type C1, not provided
	chr6:53651962	["C","G"]	316	0.150727	99.8493	-0.14623	0.091581	0.11033	KLHL31	ENSP00000359942.3:p.(Arg514Thr)	missense_variant	SNV	rs200137077
	chr2:80304259	["C","T"]	27.001	0.0128791	99.9871	0.49998	0.31314	0.11034	LRRTM1		5_prime_UTR_variant, NMD_transcript_variant	SNV	rs181654218
	chr7:149730423	["G","A"]	150	0.0715478	99.9285	-0.2125	0.13309	0.11034	KRBA1		intron_variant, splice_region_variant	SNV	rs145364906
	chr2:25743235	["C","A"]	258.01	0.123067	99.8769	-0.16232	0.10166	0.11034	ASXL2	ENSP00000391447.3:p.(Arg1034Ser)	missense_variant	SNV	rs144699852	benign	not provided, not specified
	chr12:122226025	["G","A"]	64.001	0.0305275	99.9695	-0.32437	0.20316	0.11035	AC048338.1		NMD_transcript_variant, intron_variant	SNV	rs376530914	likely benign, uncertain significance	not provided, not specified
	chr22:42799151	["C","T"]	63.003	0.0300515	99.9699	-0.32694	0.20477	0.11036	ARFGAP3	ENSP00000263245.5:p.(Ser474Asn)	missense_variant	SNV	rs148544839
	chr1:152310607	["C","T"]	150.25	0.0716671	99.9283	0.21281	0.13329	0.11036	FLG	ENSP00000357789.1:p.(Ala1427Thr)	missense_variant	SNV	rs148844389	uncertain significance	Ichthyosis vulgaris
	chr3:69119567	["A","G"]	345.03	0.164574	99.8354	0.14065	0.088095	0.11036	LMOD3	ENSP00000414670.2:p.(Ile263Thr)	missense_variant	SNV	rs9835034	likely benign, uncertain significance	Nemaline myopathy 10, not provided
	chr6:53654560	["A","G"]	139	0.066301	99.9337	0.22048	0.13809	0.11037	KLHL31	ENSP00000359942.3:p.(Met238Thr)	missense_variant	SNV	rs149644917
	chr12:98533078	["G","A"]	699.05	0.333437	99.6666	0.098206	0.061512	0.11037	TMPO	ENSP00000266732.4:p.(Arg274Lys)	missense_variant	SNV	rs139700737	benign, likely benign	Cardiovascular phenotype, Loeys-Dietz syndrome 2, not provided, not specified
	chr11:62714825	["C","T"]	507.1	0.241879	99.7581	-0.11528	0.072205	0.11038	HNRNPUL2-BSCL2		NMD_transcript_variant, intron_variant	SNV	rs117684994
	chr12:50999224	["C","T"]	685.1	0.326783	99.6732	-0.099728	0.062466	0.11038	SLC11A2	ENSP00000262052.5:p.(Ala209Thr)	missense_variant	SNV	rs115874705	benign	Microcytic anemia with liver iron overload, not provided
	chr10:133352306	["G","C"]	76.017	0.036259	99.9637	-0.29761	0.18642	0.11039	ZNF511-PRAP1	ENSP00000357542.5:p.(Asp275His)	missense_variant	SNV	rs144315457
	chr10:133352306	["G","C"]	76.017	0.036259	99.9637	-0.29761	0.18642	0.11039	PRAP1	ENSP00000416126.2:p.(Asp108His)	missense_variant	SNV	rs144315457
	chr16:274035	["G","GA"]	406.02	0.193666	99.8063	0.12888	0.080731	0.11041	RGS11		intron_variant, splice_region_variant	insertion	rs575869010
	chr1:26774531	["A","G"]	41.005	0.0195588	99.9804	-0.4052	0.25383	0.11042	ARID1A	ENSP00000320485.7:p.(Tyr1435Cys)	missense_variant	SNV	rs369118235	benign, not provided	not provided, not specified
	chr5:69254596	["A","G"]	612.16	0.291991	99.708	-0.10545	0.066058	0.11042	CDK7		intron_variant, splice_region_variant	SNV	rs191940778
	chr22:32151497	["G","A"]	32	0.0152635	99.9847	0.4585	0.28723	0.11043	C22orf42	ENSP00000371529.3:p.(Thr152Met)	missense_variant	SNV	rs72502004
	chr15:74905216	["G","C"]	219.01	0.104465	99.8955	0.17614	0.11034	0.11043	FAM219B	ENSP00000350260.5:p.(Asn106Lys)	missense_variant	SNV	rs114284127
	chr19:6427126	["A","G"]	241	0.114953	99.885	-0.1665	0.10431	0.11043	SLC25A41	ENSP00000471238.1:p.(Val306Ala)	NMD_transcript_variant, missense_variant	SNV	rs200801879
	chr10:60073656	["A","G"]	1246.1	0.594372	99.4056	-0.073706	0.046176	0.11045	ANK3	ENSP00000280772.1:p.(Ser2409Pro)	missense_variant	SNV	rs148904927	benign, likely benign	not provided, not specified
	chr2:240524183	["A","AC"]	65.002	0.031005	99.969	-0.32196	0.20171	0.11046	ANKMY1	ENSP00000385887.1:p.(Ser512ValfsTer28)	frameshift_variant	insertion	rs768454536
	chr14:77760702	["C","T"]	38.142	0.0181932	99.9818	-0.4209	0.2637	0.11047	SLIRP	ENSP00000450849.1:p.(Pro105Leu)	missense_variant	SNV	rs541019550
	chr15:85682188	["A","G"]	221.03	0.105428	99.8946	-0.17395	0.10898	0.11047	AKAP13	ENSP00000354718.2:p.(Asn1715Ser)	missense_variant	SNV	rs142686009
	chr19:44086698	["G","T"]	755.01	0.360129	99.6399	0.094521	0.059222	0.11048	ZNF284	ENSP00000411032.2:p.(Arg407Ile)	missense_variant	SNV	rs192483922
	chr19:44086698	["G","T"]	755.01	0.360129	99.6399	0.094521	0.059222	0.11048	AC067968.1		3_prime_UTR_variant, NMD_transcript_variant	SNV	rs192483922
	chr9:121171451	["C","T"]	45.002	0.0214653	99.9785	-0.3867	0.24229	0.11049	CNTRL	ENSP00000362962.1:p.(Thr2107Ile)	missense_variant	SNV	rs138612095
	chr19:14647276	["C","T"]	59.001	0.0281426	99.9719	0.33809	0.21183	0.11049	ADGRE3	ENSP00000253673.4:p.(Val263Met)	missense_variant	SNV	rs150299594
	chr4:42485635	["T","C"]	59.004	0.028144	99.9719	0.33792	0.21173	0.11049	ATP8A1	ENSP00000371084.5:p.(Thr729Ala)	missense_variant	SNV	rs141340925
	chr2:27480049	["G","A"]	41.001	0.0195569	99.9804	-0.40523	0.25391	0.1105	IFT172	ENSP00000260570.3:p.(Arg296Trp)	missense_variant	SNV	rs145541911	uncertain significance, pathogenic	Retinitis pigmentosa 71, Short-rib thoracic dysplasia 10 with or without polydactyly, Short-rib thoracic dysplasia 10 without polydactyly
	chr9:894166	["G","A"]	46	0.0219413	99.9781	-0.38236	0.23958	0.1105	DMRT1	ENSP00000371711.3:p.(Val265Met)	missense_variant	SNV	rs146893441
	chr5:17275887	["C","A"]	206.05	0.0982829	99.9017	0.18202	0.11405	0.1105	BASP1	ENSP00000482066.1:p.(Thr224Asn)	missense_variant	SNV	rs139380643
	chr1:8014034	["A","G"]	289.01	0.137854	99.8621	-0.15353	0.096201	0.1105	ERRFI1	ENSP00000366702.5:p.(Ser189Pro)	missense_variant	SNV	rs80154587
	chr4:8020289	["G","A"]	91.003	0.0434071	99.9566	0.27192	0.17038	0.11051	ABLIM2	ENSP00000441255.2:p.(Arg428Trp)	missense_variant	SNV	rs200296927
	chr1:22600748	["G","A"]	219	0.10446	99.8955	0.17465	0.10944	0.11051	EPHA8	ENSP00000166244.3:p.(Val826Met)	missense_variant	SNV	rs72651352
	chr19:12133384	["T","G"]	330	0.157405	99.8426	0.1426	0.089351	0.11051	ZNF625-ZNF20		3_prime_UTR_variant, NMD_transcript_variant	SNV	rs200081943
	chr19:12133384	["T","G"]	330	0.157405	99.8426	0.1426	0.089351	0.11051	ZNF20	ENSP00000335437.5:p.(Ser268Arg)	missense_variant	SNV	rs200081943
	chr3:126435627	["G","A"]	48	0.0228953	99.9771	0.37432	0.23455	0.11052	CFAP100	ENSP00000423046.1:p.(Arg567His)	missense_variant	SNV	rs142534437
	chr19:48874834	["G","A"]	742.02	0.353933	99.6461	-0.095825	0.060047	0.11053	PPP1R15A	ENSP00000200453.4:p.(Arg534Gln)	missense_variant	SNV	rs114326964
	chr14:20369695	["T","C"]	405.07	0.193212	99.8068	-0.12911	0.080903	0.11054	TEP1	ENSP00000262715.5:p.(Thr2468Ala)	missense_variant	SNV	rs79167882
	chr9:130429627	["TCACCGCTGCAGCTGCCCCAGGGGTTACCGGATGCAGGGCCCCAGCCTGCCCTGCCTAGGTACGGGGACACCCACCCTCTGGCCA","T"]	59.01	0.0281469	99.9719	-0.33778	0.21167	0.11055	HMCN2		coding_sequence_variant, intron_variant, splice_donor_variant	deletion	rs1554976741
	chr7:1745543	["G","A"]	271.02	0.129273	99.8707	-0.15719	0.098508	0.11056	ELFN1	ENSP00000456548.1:p.(Arg316His)	missense_variant	SNV	rs570051491	likely benign	not provided
	chr15:100402756	["C","A"]	82	0.0391128	99.9609	-0.28721	0.18	0.11057	CERS3	ENSP00000284382.4:p.(Arg370Met)	missense_variant	SNV	rs199572545
	chr21:44574060	["C","A"]	374.11	0.178445	99.8216	0.13596	0.085207	0.11057	KRTAP10-4	ENSP00000383225.3:p.(Ala101Asp)	missense_variant	SNV	rs200257275
	chr20:5923195	["G","A"]	291	0.138803	99.8612	0.15197	0.095242	0.11058	CHGB	ENSP00000368244.4:p.(Val351Ile)	missense_variant	SNV	rs149324011
	chr16:3067606	["G","A"]	799.01	0.381116	99.6189	-0.091683	0.057461	0.11058	IL32	ENSP00000431775.1:p.(Arg82His)	missense_variant	SNV	rs145687578	likely benign	not provided
	chr6:33406797	["T","C"]	74.004	0.0352988	99.9647	0.30182	0.18916	0.11059	KIFC1		intron_variant, splice_region_variant	SNV	rs368836565
	chr6:31740187	["C","T"]	232	0.110661	99.8893	0.17045	0.10683	0.11059	MSH5-SAPCD1		NMD_transcript_variant, intron_variant	SNV	rs17207454
	chr17:35177128	["C","G"]	249	0.118769	99.8812	0.16387	0.1027	0.11059	UNC45B	ENSP00000268876.4:p.(Arg715Gly)	missense_variant, splice_region_variant	SNV	rs141654082
	chr14:104944874	["G","A"]	59.127	0.0282027	99.9718	-0.33755	0.21157	0.11061	AHNAK2	ENSP00000353114.4:p.(Pro3526Leu)	missense_variant	SNV	rs145215748
	chr3:46709583	["TAAGAAGAAG","T"]	70.02	0.0333985	99.9666	0.30994	0.19426	0.11061	TMIE	ENSP00000324775.3:p.(Lys129_Lys131del)	inframe_deletion	deletion	rs10578999	benign, likely benign, uncertain significance	not provided, not specified
	chr19:2290745	["T","C"]	154.02	0.0734653	99.9265	0.20907	0.13104	0.11061	AC005258.1		NMD_transcript_variant, intron_variant	SNV	rs367985943
	chr1:42778433	["G","A"]	241.01	0.114958	99.885	-0.16581	0.10393	0.11062	AC098484.3		NMD_transcript_variant, intron_variant	SNV	rs143061766
	chr6:137493983	["G","A"]	1791	0.854281	99.1457	-0.061633	0.038631	0.11062	OLIG3	ENSP00000356708.2:p.(Ala63Val)	missense_variant	SNV	rs62434134
	chr1:11026505	["A","G"]	89.003	0.0424531	99.9575	-0.27486	0.17229	0.11063	AL109811.4		NMD_transcript_variant, intron_variant	SNV	rs577946484
	chr14:21033864	["T","C"]	38.004	0.0181274	99.9819	-0.42095	0.26387	0.11065	RNASE13	ENSP00000372410.3:p.(Tyr142Cys)	missense_variant	SNV	rs140148764
	chr3:53091776	["C","T"]	60.001	0.0286196	99.9714	-0.33468	0.20979	0.11065	AC096887.1		NMD_transcript_variant, intron_variant	SNV	rs570767824	uncertain significance	RFT1-CDG
	chr6:142771279	["C","T"]	81.001	0.0386363	99.9614	0.28836	0.18076	0.11065	HIVEP2	ENSP00000356576.1:p.(Ala1154Thr)	missense_variant	SNV	rs191092349	likely benign	not provided
	chr2:53750866	["T","C"]	71.035	0.0338827	99.9661	0.30767	0.19287	0.11066	GPR75-ASB3	ENSP00000385085.3:p.(His129Arg)	missense_variant	SNV	rs201763724
	chr2:53750866	["T","C"]	71.035	0.0338827	99.9661	0.30767	0.19287	0.11066	ASB3	ENSP00000263634.2:p.(His91Arg)	missense_variant	SNV	rs201763724
	chr3:40422902	["G","C"]	103.01	0.0491343	99.9509	-0.25595	0.16044	0.11066	ENTPD3	ENSP00000301825.3:p.(Ser295Thr)	missense_variant	SNV	rs114446302
	chr21:46151966	["C","T"]	375	0.17887	99.8211	0.13415	0.084094	0.11066	FTCD	ENSP00000380856.1:p.(Glu128Lys)	missense_variant	SNV	rs61729373	benign, uncertain significance	Glutamate formiminotransferase deficiency, Intellectual disability
	chr4:100415966	["G","GA"]	771.82	0.368147	99.6319	0.094611	0.059309	0.11066	EMCN		intron_variant, splice_region_variant	insertion	rs200913864
	chr1:46029483	["G","A"]	914.01	0.435969	99.564	0.086342	0.054124	0.11066	MAST2	ENSP00000354671.2:p.(Glu746Lys)	missense_variant	SNV	rs142312565	benign	not provided
	chr1:158420439	["C","A"]	1057	0.504174	99.4958	0.080735	0.050611	0.11067	OR10K2	ENSP00000493297.1:p.(Gly143Val)	missense_variant	SNV	rs73019731
	chr2:38854047	["G","C"]	76.001	0.0362514	99.9637	0.29783	0.18671	0.11068	DHX57		intron_variant, splice_region_variant	SNV	rs143530770
	chr11:78670536	["G","C"]	129	0.0615311	99.9385	0.2287	0.14337	0.11068	TENM4	ENSP00000278550.7:p.(Leu1937Val)	missense_variant	SNV	rs192931562	benign	not provided
	chr13:114324768	["C","T"]	139	0.066301	99.9337	0.2194	0.13754	0.11068	CHAMP1	ENSP00000354730.1:p.(Pro309Leu)	missense_variant	SNV	rs142271038	benign	not provided
	chr18:6999558	["A","T"]	179.01	0.0853852	99.9146	0.19436	0.12184	0.11068	LAMA1	ENSP00000374309.3:p.(Val1517Asp)	missense_variant	SNV	rs146822562	likely benign	not provided
	chr19:3643244	["T","C"]	44.13	0.0210494	99.979	-0.39075	0.24496	0.11069	PIP5K1C	ENSP00000466363.1:p.(Arg550Gly)	missense_variant, splice_region_variant	SNV	rs139195886
	chr6:52024676	["C","T"]	213	0.101598	99.8984	-0.17784	0.11149	0.11071	PKHD1	ENSP00000360158.3:p.(Gly1712Arg)	missense_variant	SNV	rs141103838	likely benign, uncertain significance, likely pathogenic	Autosomal recessive polycystic kidney disease, Polycystic kidney disease 4, not provided, not specified
	chr1:158420238	["G","C"]	1057.1	0.504221	99.4958	0.080725	0.050611	0.11071	OR10K2	ENSP00000493297.1:p.(Pro210Arg)	missense_variant	SNV	rs76478452
	chr17:17977755	["C","T"]	44.003	0.0209888	99.979	-0.38239	0.23974	0.11072	DRC3	ENSP00000326870.8:p.(Arg53Trp)	missense_variant	SNV	rs200180400
	chr22:50283620	["C","T"]	49.411	0.0235683	99.9764	0.37057	0.23234	0.11072	PLXNB2	ENSP00000409171.1:p.(Arg851His)	missense_variant	SNV	rs199926321
	chr14:105491673	["G","T"]	131	0.0624851	99.9375	-0.22711	0.14239	0.11073	TEDC1	ENSP00000376308.4:p.(Gly67Cys)	missense_variant	SNV	rs587675709
	chr14:105491673	["G","T"]	131	0.0624851	99.9375	-0.22711	0.14239	0.11073	AL928654.4		3_prime_UTR_variant, NMD_transcript_variant	SNV	rs587675709
	chr9:135822766	["G","A"]	56	0.0267112	99.9733	-0.34048	0.21349	0.11074	CAMSAP1	ENSP00000386420.3:p.(Pro643Leu)	missense_variant	SNV	rs142161944
	chr15:78629524	["C","T"]	60.001	0.0286196	99.9714	-0.33508	0.2101	0.11074	CHRNB4	ENSP00000261751.3:p.(Gly261Ser)	missense_variant	SNV	rs202080795
	chr9:122377962	["G","A"]	144	0.0686859	99.9313	0.21653	0.13576	0.11074	PTGS1	ENSP00000483540.1:p.(Arg84His)	missense_variant	SNV	rs3842789
	chr2:38074704	["C","T"]	1252	0.597186	99.4028	-0.073538	0.046108	0.11074	CYP1B1	ENSP00000478561.1:p.(Glu229Lys)	missense_variant	SNV	rs57865060	benign, likely benign, uncertain significance, other	Congenital glaucoma, Congenital ocular coloboma, Glaucoma 3A, Irido-corneo-trabecular dysgenesis, not provided, not specified
	chr16:75530076	["C","G"]	68	0.032435	99.9676	-0.31429	0.19707	0.11075	AC009163.2		3_prime_UTR_variant, NMD_transcript_variant	SNV	rs139328536
	chr21:14582290	["A","G"]	73.003	0.0348214	99.9652	-0.30391	0.19055	0.11075	SAMSN1	ENSP00000285670.2:p.(Met36Thr)	missense_variant	SNV	rs183385144
	chr17:76011784	["G","C"]	176	0.0839494	99.9161	-0.19575	0.12275	0.11076	EVPL	ENSP00000465630.1:p.(Ser874Arg)	missense_variant	SNV	rs141134319
	chr1:110339562	["G","C"]	46.001	0.0219418	99.9781	-0.38249	0.23985	0.11078	RBM15	ENSP00000358799.3:p.(Val53Leu)	missense_variant	SNV	rs368721808
	chr5:141210109	["A","G"]	81.003	0.0386373	99.9614	-0.28842	0.18086	0.11078	PCDHB12	ENSP00000239450.2:p.(Tyr401Cys)	missense_variant	SNV	rs139124735
	chr10:113645944	["G","GA"]	106.34	0.0507226	99.9493	0.25179	0.1579	0.11079	NRAP		intron_variant, splice_region_variant	insertion	rs35741231	benign, likely benign	not provided, not specified
	chr1:9942626	["G","A"]	167.01	0.0796613	99.9203	0.2008	0.12592	0.11079	LZIC		5_prime_UTR_variant, splice_region_variant	SNV	rs998280807
	chr14:100149717	["G","A"]	220	0.104937	99.8951	-0.17492	0.10969	0.11079	DEGS2		intron_variant, splice_region_variant	SNV	rs368139715
	chr3:57403505	["C","T"]	92.002	0.0438836	99.9561	-0.26462	0.16594	0.1108	DNAH12		intron_variant, splice_region_variant	SNV	rs573044005
	chr2:47803464	["C","T"]	122	0.0581922	99.9418	0.23134	0.14508	0.1108	MSH6	ENSP00000234420.4:p.(Pro1073Ser)	missense_variant	SNV	rs142254875	benign, likely benign, uncertain significance	Breast and/or ovarian cancer, Carcinoma of colon, Colorectal cancer, hereditary nonpolyposis, type 5, Colorectal cancer, hereditary nonpolyposis, type 5, Endometrial carcinoma, Endometrial carcinoma, Hereditary cancer-predisposing syndrome, Hereditary nonpolyposis colorectal neoplasms, Lynch syndrome, Turcot syndrome, not provided, not specified
	chr4:78912121	["T","G"]	563	0.268543	99.7315	0.10958	0.068716	0.1108	PAQR3		NMD_transcript_variant, intron_variant	SNV	rs144272741
	chr10:95869809	["G","A"]	88.001	0.0419752	99.958	0.27675	0.17355	0.11081	AL365273.2		NMD_transcript_variant, intron_variant	SNV	rs931399996
	chr20:63790184	["C","T"]	119	0.0567613	99.9432	-0.23763	0.14902	0.11081	ZBTB46	ENSP00000245663.3:p.(Gly192Arg)	missense_variant	SNV	rs34785134
	chr13:96833041	["A","T"]	574.04	0.273809	99.7262	-0.10851	0.06805	0.11081	HS6ST3	ENSP00000365895.2:p.(His420Leu)	missense_variant	SNV	rs140922305
	chr16:88722282	["G","A"]	31	0.0147865	99.9852	0.46543	0.29189	0.11082	PIEZO1	ENSP00000301015.9:p.(Arg1631Cys)	missense_variant	SNV	rs566969453	likely benign	not provided
	chr1:158420329	["C","T"]	1057	0.504174	99.4958	0.080701	0.050611	0.11082	OR10K2	ENSP00000493297.1:p.(Asp180Asn)	missense_variant	SNV	rs73019729
	chr11:124649707	["C","T"]	71.002	0.0338669	99.9661	0.30836	0.19339	0.11083	SIAE	ENSP00000263593.3:p.(Gly212Arg)	missense_variant	SNV	rs149466359	likely benign, uncertain significance	not provided
	chr16:15409860	["C","T"]	75	0.0357739	99.9642	0.29961	0.1879	0.11083	AC140504.1		NMD_transcript_variant, intron_variant	SNV	rs185067902
	chr9:136673873	["G","A"]	489.01	0.233251	99.7667	-0.1181	0.07407	0.11083	AGPAT2	ENSP00000360761.2:p.(Ala239Val)	missense_variant	SNV	rs145975461	benign, likely benign	Congenital generalized lipodystrophy type 1, not provided, not specified
	chr18:57615637	["T","C"]	43.001	0.0205109	99.9795	0.39509	0.24779	0.11084	NARS		intron_variant, splice_region_variant	SNV	rs199629072
	chr1:248272882	["G","C"]	128.01	0.0610589	99.9389	-0.22913	0.1437	0.11084	OR2T33	ENSP00000493437.1:p.(His311Gln)	missense_variant	SNV	rs142308940
	chr13:38880348	["A","G"]	364.03	0.173637	99.8264	0.13574	0.085132	0.11084	FREM2	ENSP00000280481.7:p.(Asn3024Ser)	missense_variant	SNV	rs115149211	benign, likely benign	not provided, not specified
	chr1:46533476	["G","C"]	461.4	0.220081	99.7799	0.12158	0.076256	0.11084	AL136373.1	ENSP00000489149.1:p.(Arg18Gly)	missense_variant	SNV	rs549885893
	chr9:130372412	["G","A"]	39	0.0186024	99.9814	0.41482	0.26018	0.11086	HMCN2		intron_variant, splice_region_variant	SNV	rs760200489
	chr14:24155467	["C","T"]	47	0.0224183	99.9776	0.37792	0.23703	0.11086	AL136295.5	ENST00000558468.1:c.783C>T(p.(Thr261=))	NMD_transcript_variant, synonymous_variant	SNV	rs372700410	likely benign	not provided
	chr2:119604717	["C","A"]	110	0.0524684	99.9475	-0.24757	0.15529	0.11088	CFAP221	ENSP00000393222.2:p.(Asn279Lys)	missense_variant	SNV	rs183561054
	chr1:228321980	["G","T"]	185	0.0882423	99.9118	-0.19064	0.11958	0.11088	OBSCN	ENSP00000455507.2:p.(Asp6004Tyr)	missense_variant	SNV	rs41305122
	chr16:81264649	["C","T"]	346.01	0.165042	99.835	0.13951	0.08751	0.11089	BCO1	ENSP00000258168.2:p.(Arg161Cys)	missense_variant	SNV	rs147813781
	chr21:30613795	["C","T"]	111	0.0529454	99.9471	-0.24598	0.1543	0.1109	KRTAP6-1	ENSP00000332690.2:p.(Cys37Tyr)	missense_variant	SNV	rs145876389
	chr16:3850712	["G","C"]	214	0.102075	99.8979	-0.1773	0.11121	0.1109	CREBBP	ENSP00000262367.5:p.(Ser128Cys)	missense_variant	SNV	rs55790011	benign, likely benign	Rubinstein-Taybi syndrome, not provided, not specified
	chr19:8965870	["G","A"]	152	0.0725018	99.9275	-0.20901	0.13112	0.11092	MUC16	ENSP00000381008.2:p.(Arg3634Cys)	missense_variant	SNV	rs191804178
	chr19:40611223	["C","T"]	176.01	0.0839542	99.916	0.19551	0.12265	0.11092	LTBP4	ENSP00000311905.8:p.(Arg695Cys)	missense_variant	SNV	rs200338042	likely benign, uncertain significance	Cutis laxa with severe pulmonary, gastrointestinal and urinary anomalies, not provided
	chr2:237518572	["G","A"]	272	0.12974	99.8703	-0.15678	0.09835	0.11092	MLPH	ENSP00000264605.3:p.(Gly160Glu)	missense_variant	SNV	rs139288665	uncertain significance	not provided
	chr19:19145985	["G","T"]	109	0.0519914	99.948	0.24854	0.15591	0.11093	MEF2B	ENSP00000386374.1:p.(Arg314Ser)	missense_variant	SNV	rs146634302
	chr12:95966508	["G","A"]	49.001	0.0233728	99.9766	0.37003	0.23214	0.11094	AMDHD1	ENSP00000266736.2:p.(Arg398Gln)	missense_variant, splice_region_variant	SNV	rs141724326
	chr7:134932998	["G","A"]	440.01	0.209878	99.7901	0.12305	0.077194	0.11094	CALD1	ENSP00000354826.2:p.(Glu77Lys)	missense_variant	SNV	rs147912516	benign	not provided
	chr1:46309089	["T","C"]	95.003	0.045315	99.9547	-0.2658	0.16676	0.11095	UQCRH		NMD_transcript_variant, intron_variant	SNV	rs199799215
	chr10:114286052	["C","T"]	99.001	0.047222	99.9528	0.2607	0.16356	0.11095	VWA2	ENSP00000376708.3:p.(Arg371Trp)	missense_variant	SNV	rs35104580
	chr6:143825616	["AT","A"]	2157.4	1.02905	98.971	0.056109	0.035201	0.11095	AL049844.1		NMD_transcript_variant, intron_variant	deletion	rs199524524
	chr4:137521461	["G","T"]	513.01	0.244698	99.7553	-0.11412	0.071598	0.11097	PCDH18	ENSP00000355082.4:p.(Asn992Lys)	missense_variant	SNV	rs140999375
	chr22:50457029	["G","C"]	659.01	0.314338	99.6857	0.10082	0.063254	0.11097	SBF1		intron_variant, splice_region_variant	SNV	rs115032856	benign, likely benign	Charcot-Marie-Tooth disease type 4B3, not provided, not specified
	chr7:107940269	["G","A"]	44	0.0209874	99.979	-0.39061	0.24507	0.11098	LAMB1	ENSP00000377191.1:p.(Arg1185Cys)	missense_variant	SNV	rs146018013	benign, uncertain significance	not provided, not specified
	chr12:48826753	["G","A"]	615.01	0.293351	99.7066	-0.10518	0.065992	0.11098	CACNB3		intron_variant, splice_region_variant	SNV	rs114014544
	chr3:37329075	["A","T"]	1408.1	0.671643	99.3284	-0.069386	0.043535	0.11099	GOLGA4	ENSP00000349305.4:p.(Arg2080Ser)	missense_variant	SNV	rs11924014	benign	not provided
	chr17:35164145	["A","G"]	1759	0.839017	99.161	0.062013	0.03891	0.11099	UNC45B	ENSP00000268876.4:p.(Lys377Arg)	missense_variant	SNV	rs41389545	benign	not provided
	chr1:206493268	["C","T"]	53	0.0252802	99.9747	-0.35579	0.22324	0.111	IKBKE	ENST00000581977.6:c.1935C>T(p.(Leu645=))	splice_region_variant, synonymous_variant	SNV	rs144382861
	chr6:116500539	["C","T"]	42.001	0.0200339	99.98	0.39045	0.245	0.11101	TRAPPC3L	ENSP00000357591.3:p.(Arg123Gln)	missense_variant	SNV	rs368049149
	chr1:152812523	["C","T"]	117.01	0.0558121	99.9442	0.23952	0.1503	0.11101	LCE1B	ENSP00000353203.3:p.(Thr26Ile)	missense_variant	SNV	rs41268508
	chr9:35664854	["C","T"]	32	0.0152635	99.9847	-0.45807	0.28744	0.11102	ARHGEF39		intron_variant, splice_region_variant	SNV	rs113392915
	chr22:41436637	["T","C"]	73.003	0.0348214	99.9652	-0.30348	0.19043	0.11102	TOB2	ENSP00000331305.3:p.(Met237Val)	missense_variant	SNV	rs200955505
	chr3:122860128	["C","T"]	36	0.0171715	99.9828	-0.43204	0.27111	0.11104	DIRC2	ENSP00000261038.5:p.(Ser355Leu)	missense_variant	SNV	rs763882530
	chr10:95875588	["C","T"]	53	0.0252802	99.9747	0.34942	0.21927	0.11104	AL365273.2		NMD_transcript_variant, intron_variant	SNV	rs529960986
	chr9:83859315	["C","G"]	86.016	0.0410284	99.959	0.27927	0.17525	0.11104	KIF27	ENSP00000297814.2:p.(Glu997Asp)	missense_variant	SNV	rs139839095
	chr16:31459490	["C","T"]	491	0.2342	99.7658	-0.11754	0.073759	0.11104	ARMC5	ENSP00000386125.3:p.(Ala84Val)	missense_variant	SNV	rs202112554
	chr13:30424804	["T","G"]	43.001	0.0205109	99.9795	-0.39486	0.2478	0.11105	UBE2L5		intron_variant, splice_region_variant	SNV	rs572694639
	chr8:23006979	["T","C"]	385.06	0.183668	99.8163	-0.13186	0.082746	0.11105	RHOBTB2	ENSP00000427926.1:p.(Val267Ala)	missense_variant	SNV	rs146491810	likely benign	not provided
	chr3:120410949	["C","T"]	113	0.0538994	99.9461	-0.24414	0.15322	0.11106	FSTL1		intron_variant, splice_region_variant	SNV	rs376771736
	chr11:59856030	["T","C"]	79.608	0.0379719	99.962	-0.29134	0.18284	0.11107	TCN1	ENSP00000257264.3:p.(Asn259Ser)	missense_variant	SNV	rs139595894	uncertain significance	Transcobalamin I deficiency
	chr2:74457849	["C","G"]	114	0.0543763	99.9456	-0.24264	0.15228	0.11107	INO80B-WBP1	ENST00000452361.5:c.1056C>G(p.(Pro352=))	NMD_transcript_variant, synonymous_variant	SNV	rs148261026
	chr19:21808674	["T","C"]	161.24	0.0769091	99.9231	0.20453	0.12836	0.11107	ZNF43	ENSP00000350085.7:p.(Lys464Glu)	missense_variant	SNV	rs148377521
	chr20:23825326	["A","G"]	322.06	0.153618	99.8464	-0.14471	0.090819	0.11107	CST2		intron_variant, splice_region_variant	SNV	rs149508924	likely benign	not provided
	chr19:34352834	["TCTC","T"]	79.019	0.0376909	99.9623	0.28811	0.18082	0.11108	KIAA0355	ENSP00000299505.4:p.(Ser1032del)	inframe_deletion	deletion	rs759222307
	chr5:131950935	["A","T"]	166.01	0.0791844	99.9208	-0.19987	0.12544	0.11109	AC026398.1		NMD_transcript_variant, intron_variant	SNV	rs186303217
	chr3:173117679	["T","C"]	1114	0.531362	99.4686	0.077721	0.048779	0.11109	SPATA16	ENSP00000341765.3:p.(His18Arg)	missense_variant	SNV	rs115897458	benign, uncertain significance	Globozoospermia, not provided
	chr18:51030256	["C","G"]	51	0.0243263	99.9757	-0.36255	0.22755	0.1111	AC091551.1		NMD_transcript_variant, intron_variant	SNV	rs886053886	uncertain significance	Generalized juvenile polyposis/juvenile polyposis coli, Juvenile polyposis/hereditary hemorrhagic telangiectasia syndrome, Myhre syndrome
	chr17:4607358	["C","T"]	129	0.0615311	99.9385	0.22857	0.14346	0.1111	SMTNL2		intron_variant, splice_region_variant	SNV	rs111541840
	chr5:13721028	["C","T"]	34.001	0.016218	99.9838	-0.44394	0.27864	0.11111	DNAH5	ENSP00000265104.4:p.(Arg4084Gln)	missense_variant	SNV	rs140832239	uncertain significance	Infertility, Primary ciliary dyskinesia, Primary ciliary dyskinesia 3
	chr2:84707547	["G","A"]	405	0.193179	99.8068	-0.1287	0.080783	0.11111	DNAH6	ENSP00000374045.3:p.(Arg2960His)	missense_variant	SNV	rs201375253
	chr1:11767231	["A","G"]	32.002	0.0152645	99.9847	0.45794	0.28744	0.11112	C1orf167	ENSP00000414909.2:p.(Gln498Arg)	missense_variant	SNV	rs778093828
	chr9:131554854	["C","T"]	83.013	0.039596	99.9604	-0.28433	0.17846	0.11112	PRRT1B	ENSP00000490857.1:p.(Ala108Val)	missense_variant	SNV	rs536441419
	chr12:29660843	["C","A"]	453.09	0.216117	99.7839	-0.12193	0.076529	0.11112	TMTC1	ENSP00000448112.1:p.(Met327Ile)	missense_variant	SNV	rs201029987
	chr5:139388500	["G","A"]	44	0.0209874	99.979	0.39059	0.24517	0.11113	MZB1	ENSP00000303920.8:p.(Thr88Met)	missense_variant	SNV	rs189193994
	chr19:55191658	["C","T"]	492	0.234677	99.7653	-0.11681	0.073317	0.11113	PTPRH		intron_variant, splice_region_variant	SNV	rs190080254
	chr9:131198731	["G","C"]	50	0.0238493	99.9762	-0.36646	0.23002	0.11114	NUP214	ENSP00000352400.5:p.(Ser1746Thr)	missense_variant	SNV	rs141655844
	chr8:94850080	["A","G"]	48	0.0228953	99.9771	-0.37386	0.23468	0.11115	INTS8	ENSP00000430338.1:p.(Tyr499Cys)	missense_variant	SNV	rs144127105
	chr1:158480355	["G","A"]	82.002	0.0391138	99.9609	0.28636	0.17975	0.11115	OR10R2	ENSP00000357134.1:p.(Val160Met)	missense_variant	SNV	rs61741730
	chr4:102600993	["G","A"]	58.001	0.0276656	99.9723	0.34005	0.21346	0.11116	NFKB1	ENSP00000226574.4:p.(Arg579Lys)	missense_variant	SNV	rs4648086	benign, uncertain significance	Immunodeficiency, common variable, 12, not provided
	chr1:151562157	["G","C"]	79	0.0376819	99.9623	0.28795	0.18076	0.11116	TUFT1	ENSP00000357842.3:p.(Ala43Pro)	missense_variant	SNV	rs139065608
	chr13:45596521	["G","A"]	86.305	0.0411662	99.9588	-0.27917	0.17525	0.11116	ERICH6B	ENSP00000298738.2:p.(Ala162Val)	missense_variant	SNV	rs200132694
	chr22:37568686	["C","T"]	187	0.0891963	99.9108	0.18995	0.11924	0.11116	CDC42EP1	ENSP00000249014.4:p.(Arg348Trp)	missense_variant	SNV	rs61747272
	chr9:133102012	["C","T"]	340	0.162175	99.8378	0.14063	0.088278	0.11116	RALGDS	ENSP00000361120.3:p.(Gly713Ser)	missense_variant	SNV	rs113532379
	chr4:2951152	["C","G"]	55.001	0.0262347	99.9738	-0.34912	0.21917	0.11117	NOP14	ENSP00000405068.2:p.(Val322Leu)	missense_variant	SNV	rs202023565
	chr6:121160105	["TA","T"]	224.02	0.106854	99.8931	0.17314	0.10869	0.11117	TBC1D32		intron_variant, splice_region_variant	deletion	rs750002194
	chr1:240207580	["C","T"]	85.119	0.0406005	99.9594	0.28094	0.17637	0.11118	FMN2	ENSP00000318884.9:p.(Pro923Leu)	missense_variant	SNV	rs149443295
	chr19:50480103	["A","G"]	193.01	0.092063	99.9079	0.18649	0.11708	0.11119	EMC10		intron_variant, splice_region_variant	SNV	rs182399500
	chr10:96157550	["G","A"]	1362.1	0.649702	99.3503	0.07045	0.044229	0.1112	ZNF518A	ENSP00000485614.1:p.(Ala410Thr)	missense_variant	SNV	rs61731065
	chr13:77257792	["C","G"]	92.004	0.0438846	99.9561	0.27032	0.16972	0.11122	MYCBP2	ENSP00000349892.5:p.(Gln647His)	missense_variant	SNV	rs139678705	likely benign	not provided
	chr6:10808944	["TTGA","T"]	56.004	0.0267131	99.9733	-0.34585	0.21715	0.11124	MAK		intron_variant, splice_region_variant	deletion	rs746014214	likely benign	not provided
	chr6:10808944	["TTGA","T"]	56.004	0.0267131	99.9733	-0.34585	0.21715	0.11124	AL024498.2		NMD_transcript_variant, intron_variant	deletion	rs746014214	likely benign	not provided
	chr2:162273887	["C","T"]	298	0.142142	99.8579	-0.15077	0.094667	0.11124	IFIH1	ENSP00000263642.2:p.(Ala788Thr)	missense_variant	SNV	rs148369169	benign, uncertain significance	Aicardi-Goutieres syndrome 7, Singleton-Merten syndrome 1
	chr12:112261314	["C","T"]	392	0.186978	99.813	0.13096	0.082229	0.11124	HECTD4	ENSP00000366783.7:p.(Arg953His)	missense_variant	SNV	rs141477684
	chr15:74812946	["G","A"]	33	0.0157405	99.9843	0.45069	0.28298	0.11125	LMAN1L	ENSP00000310431.5:p.(Arg31His)	missense_variant	SNV	rs142530301
	chr12:7096753	["G","A"]	86	0.0410207	99.959	-0.2791	0.17526	0.11129	C1RL	ENSP00000266542.4:p.(Arg368Cys)	missense_variant	SNV	rs139459588
	chr15:75208788	["G","A"]	141	0.0672549	99.9327	-0.21652	0.13597	0.11129	C15orf39	ENSP00000353854.2:p.(Gly914Ser)	missense_variant	SNV	rs139384456
	chr1:54813968	["G","T"]	685.01	0.32674	99.6733	-0.099683	0.062599	0.11129	LEXM	ENSP00000360320.3:p.(Arg306Leu)	missense_variant	SNV	rs75313102
	chr18:10773442	["C","T"]	106	0.0505605	99.9494	-0.25151	0.15794	0.1113	PIEZO2	ENSP00000463094.1:p.(Glu919Lys)	missense_variant	SNV	rs564867814	likely benign, uncertain significance	not provided
	chr19:38740095	["G","A"]	294	0.140234	99.8598	0.15062	0.094588	0.1113	CAPN12	ENSP00000331636.3:p.(Arg229Cys)	missense_variant	SNV	rs148454997
	chr12:52839235	["C","T"]	336.01	0.160272	99.8397	0.14187	0.08909	0.1113	KRT78	ENSP00000306261.4:p.(Gly481Ser)	missense_variant	SNV	rs143014471
	chr19:39872275	["T","A"]	134	0.0639161	99.9361	0.22419	0.14079	0.11131	FCGBP	ENSP00000481056.2:p.(Gln2719Leu)	missense_variant	SNV	rs145013321
	chr19:52406036	["G","A"]	503	0.239924	99.7601	-0.11544	0.072498	0.11131	ZNF528		intron_variant, splice_region_variant	SNV	rs200590539
	chr17:16798257	["T","C"]	940.02	0.448376	99.5516	-0.08602	0.054022	0.11131	AC098850.4		3_prime_UTR_variant, NMD_transcript_variant	SNV	rs2621734
	chr17:40647927	["C","A"]	208920	99.6518	0.348199	0.096973	0.0609	0.11132	AC073508.2		NMD_transcript_variant, intron_variant	SNV	rs7342818
	chr2:98234743	["C","T"]	226	0.107799	99.8922	-0.1725	0.10834	0.11133	VWA3B	ENSP00000417955.1:p.(Arg802Trp)	missense_variant	SNV	rs114683571
	chr19:15728459	["G","A"]	470	0.224183	99.7758	-0.12004	0.07539	0.11133	OR10H2	ENSP00000306095.3:p.(Arg139Gln)	missense_variant	SNV	rs142766169
	chr4:1728601	["G","A"]	135	0.064393	99.9356	-0.22336	0.14029	0.11136	TACC3	ENSP00000326550.4:p.(Arg400Gln)	missense_variant	SNV	rs144517485
	chr1:40514636	["T","TA"]	291.03	0.138817	99.8612	-0.15256	0.09582	0.11136	EXO5	ENSP00000296380.4:p.(Glu32ArgfsTer11)	frameshift_variant	insertion	rs58904273	likely benign	not provided
	chr1:18889386	["C","T"]	685	0.326735	99.6733	-0.099584	0.062549	0.11137	AL080251.1		3_prime_UTR_variant, NMD_transcript_variant	SNV	rs79920636	benign	Deficiency of pyrroline-5-carboxylate reductase
	chr5:113064054	["C","G"]	813.01	0.387794	99.6122	0.091214	0.057293	0.11137	MCC	ENSP00000386227.3:p.(Gly715Arg)	missense_variant	SNV	rs151039584	benign	not provided
	chr10:113849238	["A","G"]	166	0.0791796	99.9208	0.20096	0.12623	0.11139	DCLRE1A	ENSP00000358311.1:p.(Ser623Pro)	missense_variant	SNV	rs150640935
	chr1:197511754	["T","C"]	86.015	0.0410279	99.959	0.27929	0.17544	0.11141	DENND1B	ENSP00000479816.1:p.(Met597Val)	missense_variant	SNV	rs78578977	benign	not provided
	chr18:63918068	["C","A"]	101.01	0.0481803	99.9518	0.25752	0.16177	0.11141	SERPINB10	ENSP00000238508.3:p.(Ala113Glu)	missense_variant	SNV	rs150764677
	chr3:184319745	["A","G"]	209230	99.7997	0.200334	-0.12622	0.079288	0.11141	EIF4G1	ENSP00000338020.4:p.(Thr168Ala)	missense_variant	SNV	rs13319149	benign	not specified
	chr1:45622769	["G","A"]	76.001	0.0362514	99.9637	0.29706	0.18661	0.11142	CCDC17	ENSP00000432172.1:p.(Thr241Ile)	missense_variant	SNV	rs375560678
	chr3:130571398	["G","A"]	81.001	0.0386363	99.9614	-0.28748	0.18059	0.11142	COL6A6		intron_variant, splice_region_variant	SNV	rs201697402
	chr4:75914988	["G","A"]	160	0.0763177	99.9237	-0.20462	0.12854	0.11142	NAAA		intron_variant, splice_region_variant	SNV	rs201832057
	chr6:32129644	["G","C"]	2036.1	0.97119	99.0288	-0.057692	0.036242	0.11142	FKBPL	ENSP00000364298.3:p.(Thr46Arg)	missense_variant	SNV	rs35580488
	chr5:138329614	["A","T"]	37.104	0.0176981	99.9823	0.42552	0.26732	0.11143	CDC25C	ENSP00000424795.1:p.(Asn76Lys)	missense_variant	SNV	rs141412213
	chr1:45345243	["A","G"]	39.001	0.0186029	99.9814	0.41512	0.26079	0.11143	TESK2	ENSP00000361158.3:p.(Met438Thr)	missense_variant	SNV	rs200035854
	chr10:124826680	["G","A"]	63.001	0.0300506	99.9699	0.32601	0.2048	0.11143	ABRAXAS2	ENSP00000298492.5:p.(Arg118His)	missense_variant	SNV	rs140695652
	chr21:42443326	["T","G"]	63.011	0.0300553	99.9699	0.32619	0.20492	0.11143	UBASH3A	ENSP00000317327.6:p.(Leu549Arg)	missense_variant	SNV	rs139291581
	chr4:155722150	["G","A"]	76.005	0.0362533	99.9637	-0.29675	0.18642	0.11143	GUCY1A1	ENSP00000296518.7:p.(Cys610Tyr)	missense_variant	SNV	rs201913028
	chr4:70156084	["CT","C"]	102.03	0.0486668	99.9513	-0.25373	0.1594	0.11143	PRR27		intron_variant, splice_region_variant	deletion	rs543951263
	chr1:45621641	["G","C"]	76.001	0.0362514	99.9637	0.29705	0.18661	0.11144	CCDC17	ENSP00000432172.1:p.(Pro394Arg)	missense_variant	SNV	rs201021595
	chr1:86473778	["A","G"]	158	0.0753637	99.9246	0.20595	0.12938	0.11144	CLCA1	ENSP00000234701.3:p.(Tyr118Cys)	missense_variant	SNV	rs140897904
	chr3:42193826	["C","T"]	188.02	0.0896828	99.9103	0.18933	0.11894	0.11144	TRAK1	ENST00000327628.9:c.903C>T(p.(Cys301=))	splice_region_variant, synonymous_variant	SNV	rs144162412
	chr2:222633258	["A","G"]	45.004	0.0214663	99.9785	-0.38552	0.24222	0.11146	FARSB	ENSP00000281828.6:p.(Leu219Pro)	missense_variant	SNV	rs146768351	uncertain significance	not provided
	chr19:35633766	["C","T"]	83.001	0.0395903	99.9604	-0.28397	0.17841	0.11146	RBM42	ENSP00000262633.3:p.(Ala255Val)	missense_variant	SNV	rs201842352
	chr6:155455048	["G","A"]	118	0.0562843	99.9437	0.23899	0.15014	0.11146	NOX3	ENSP00000159060.2:p.(Arg44Ter)	stop_gained	SNV	rs143358981
	chr6:118960146	["TCTGGAGAAGCCA","T"]	129.01	0.0615359	99.9385	0.22886	0.14379	0.11148	FAM184A	ENSP00000342604.7:p.(Val1123_Pro1126del)	inframe_deletion	deletion	rs773566965
	chr3:114035126	["C","T"]	21.001	0.0100172	99.99	0.56438	0.35461	0.11149	CCDC191	ENSP00000295878.3:p.(Arg206His)	missense_variant	SNV	rs577503930
	chr19:10318313	["G","A"]	57.001	0.0271886	99.9728	-0.34252	0.21522	0.1115	AC011511.4	ENST00000586529.1:c.159C>T(p.(Pro53=))	NMD_transcript_variant, synonymous_variant	SNV	rs779183860
	chr11:125614336	["A","C"]	65.001	0.0310045	99.969	-0.3208	0.20157	0.1115	STT3A	ENSP00000376472.3:p.(Thr562Pro)	missense_variant	SNV	rs199831028	uncertain significance	not provided
	chr18:58918859	["C","T"]	478.01	0.228004	99.772	-0.11834	0.074358	0.1115	ZNF532	ENSP00000338217.4:p.(Thr191Met)	missense_variant	SNV	rs138581536
	chr3:49002551	["A","G"]	1477	0.704508	99.2955	-0.067338	0.042311	0.1115	P4HTM	ENSP00000341422.4:p.(Ile227Val)	missense_variant	SNV	rs140290144
	chr19:13937961	["C","T"]	104.04	0.0496256	99.9504	-0.25372	0.15943	0.11151	PODNL1	ENSP00000345175.4:p.(Val24Ile)	missense_variant	SNV	rs376555807
	chr6:51906313	["C","T"]	49.001	0.0233728	99.9766	-0.36981	0.23238	0.11152	PKHD1	ENSP00000360158.3:p.(Arg2237Lys)	missense_variant	SNV	rs144673879	likely benign	Autosomal recessive polycystic kidney disease
	chr22:50489426	["A","G"]	64.014	0.0305337	99.9695	0.32358	0.20333	0.11152	MIOX	ENSP00000216075.6:p.(Lys206Glu)	missense_variant	SNV	rs147831300
	chr9:35398922	["G","A"]	169	0.0806105	99.9194	0.19915	0.12514	0.11152	UNC13B	ENSP00000490228.1:p.(Asp3988Asn)	missense_variant	SNV	rs199656978
	chr2:27085152	["C","A"]	607	0.28953	99.7105	0.10493	0.065937	0.11153	EMILIN1		intron_variant, splice_region_variant	SNV	rs150596062	likely benign	not provided
	chr10:27413409	["C","T"]	141	0.0672549	99.9327	-0.2179	0.13693	0.11154	PTCHD3	ENSP00000417658.2:p.(Ser281Asn)	missense_variant	SNV	rs144593483
	chr5:95658092	["ATCT","A"]	468.04	0.223248	99.7768	-0.11961	0.075162	0.11154	SPATA9		NMD_transcript_variant, intron_variant	deletion	rs551338730
	chr7:134258390	["G","A"]	45.01	0.0214691	99.9785	0.38576	0.24242	0.11155	LRGUK	ENSP00000285928.2:p.(Glu778Lys)	missense_variant	SNV	rs149043647
	chr1:11779052	["A","G"]	79.008	0.0376857	99.9623	-0.29097	0.18285	0.11155	C1orf167	ENSP00000414909.2:p.(Arg899Gly)	missense_variant	SNV	rs539147205
	chr2:151866700	["T","C"]	487.05	0.232316	99.7677	0.11811	0.074221	0.11155	AC068547.1		NMD_transcript_variant, intron_variant	SNV	rs143438249
	chr1:171199358	["T","C"]	1125	0.536609	99.4634	-0.077284	0.048567	0.11155	FMO2	ENSP00000209929.8:p.(Phe166Ser)	missense_variant	SNV	rs140394156	likely benign	not provided
	chr9:104784372	["G","T"]	920.04	0.438846	99.5612	-0.086377	0.054283	0.11156	ABCA1	ENSP00000363868.3:p.(Asp2243Glu)	missense_variant	SNV	rs34879708	benign, likely benign	Hypoalphalipoproteinemia, primary, 1, Tangier disease, not provided, not specified
	chr19:8499116	["G","A"]	75.016	0.0357815	99.9642	0.29859	0.18765	0.11158	PRAM1	ENSP00000408342.2:p.(Pro231Leu)	missense_variant	SNV	rs200185915
	chr20:63742348	["G","T"]	140	0.066778	99.9332	0.21756	0.13673	0.11159	SLC2A4RG	ENSP00000266077.2:p.(Glu231Asp)	missense_variant	SNV	rs142486607
	chr10:69918322	["G","A"]	143	0.0682089	99.9318	-0.21494	0.13509	0.11159	COL13A1		intron_variant, splice_region_variant	SNV	rs200322111	uncertain significance	not provided
	chr14:24414693	["C","A"]	317	0.151204	99.8488	-0.14485	0.091042	0.11159	NYNRIN	ENSP00000371994.3:p.(Pro982Thr)	missense_variant	SNV	rs181160538
	chr1:241769403	["G","T"]	55.001	0.0262347	99.9738	-0.34861	0.21911	0.1116	WDR64		splice_acceptor_variant	SNV	rs200845842
	chr19:42292421	["T","C"]	59.029	0.028156	99.9718	-0.33678	0.21168	0.11161	CIC	ENSP00000458663.2:p.(Ser1044Pro)	missense_variant	SNV	rs555135145	likely benign	not provided
	chr4:106095585	["G","A"]	166	0.0791796	99.9208	-0.19996	0.12568	0.11161	TBCK	ENSP00000273980.4:p.(Thr823Ile)	missense_variant	SNV	rs61733982	benign, uncertain significance	not provided
	chr10:62241163	["CAG","C"]	31.003	0.014788	99.9852	-0.46459	0.29202	0.11162	RTKN2	ENSP00000362894.3:p.(Ser116Ter)	frameshift_variant	deletion	rs779232240
	chr11:56105311	["A","G"]	846.05	0.403554	99.5964	-0.090008	0.056581	0.11166	OR8H2	ENSP00000323982.1:p.(Asn90Ser)	missense_variant	SNV	rs140386955
	chr10:119669900	["C","T"]	68.001	0.0324355	99.9676	-0.31348	0.19707	0.11167	BAG3	ENSP00000358081.3:p.(Pro77Leu)	missense_variant	SNV	rs141355480	benign, likely benign, uncertain significance	Cardiomyopathy, Dilated cardiomyopathy 1HH, Myofibrillar myopathy 6, not provided, not specified
	chr1:207478015	["G","C"]	80.002	0.0381598	99.9618	-0.28903	0.1817	0.11167	CR2	ENSP00000356024.3:p.(Gln1011His)	missense_variant	SNV	rs200182370	likely benign, uncertain significance	Immunodeficiency, common variable, 7, Immunodeficiency, common variable, 7, Systemic lupus erythematosus, susceptibility to, 9, not provided, not specified
	chr1:230868197	["C","G"]	115.01	0.0548581	99.9451	-0.23909	0.1503	0.11167	C1orf198	ENSP00000355623.5:p.(Val106Leu)	missense_variant	SNV	rs749354516
	chr9:96777575	["G","A"]	133	0.0634391	99.9366	0.22426	0.14098	0.11167	ZNF510		intron_variant, splice_region_variant	SNV	rs555815567
	chr10:123136312	["G","A"]	67.003	0.0319595	99.968	-0.31643	0.19893	0.11168	HMX3	ENSP00000350549.4:p.(Val88Met)	missense_variant	SNV	rs374078073
	chr2:74334126	["C","T"]	283.01	0.134992	99.865	0.15448	0.097119	0.11169	AC006030.1		3_prime_UTR_variant, NMD_transcript_variant	SNV	rs142845944
	chr12:5578432	["G","A"]	134.01	0.0639208	99.9361	-0.22337	0.14043	0.1117	ANO2	ENSP00000440981.2:p.(Arg779Trp)	missense_variant	SNV	rs189494523
	chr5:23524351	["G","A"]	528.03	0.251863	99.7481	0.11261	0.070799	0.1117	PRDM9	ENSP00000296682.3:p.(Arg323Gln)	missense_variant	SNV	rs183638311
	chr14:20992611	["G","T"]	1601	0.763654	99.2363	0.064673	0.040659	0.1117	METTL17	ENSP00000372445.4:p.(Ala173Ser)	missense_variant	SNV	rs72661115
	chr15:81313369	["G","A"]	48	0.0228953	99.9771	-0.37304	0.23453	0.11171	STARD5	ENSP00000304032.6:p.(His177Tyr)	missense_variant	SNV	rs143537293
	chr19:7682549	["G","T"]	64	0.0305271	99.9695	-0.32348	0.20337	0.11171	TRAPPC5	ENSP00000470262.1:p.(Gly99Val)	missense_variant	SNV	rs201128663
	chr19:37230469	["T","G"]	1112.4	0.530599	99.4694	-0.077412	0.048669	0.11171	ZNF383		intron_variant, splice_region_variant	SNV	rs192065565
	chr8:47863581	["C","T"]	37.002	0.0176494	99.9824	-0.42485	0.26712	0.11173	PRKDC		intron_variant, splice_region_variant	SNV	rs367584015	likely benign, uncertain significance	Severe combined immunodeficiency due to DNA-PKcs deficiency
	chr12:113437955	["G","A"]	289.01	0.137854	99.8621	-0.15229	0.095753	0.11173	SDSL	ENSP00000385790.4:p.(Arg289Gln)	missense_variant	SNV	rs150420059
	chr1:149886630	["G","T"]	213.01	0.101603	99.8984	-0.17725	0.11145	0.11174	HIST2H2BE	ENSP00000358151.2:p.(Pro4Gln)	missense_variant	SNV	rs141403958
	chr1:197101771	["A","G"]	208880	99.6327	0.367279	0.09326	0.058641	0.11176	ASPM	ENSP00000356379.4:p.(Tyr2494His)	missense_variant	SNV	rs964201	benign	Microcephaly 5, primary, autosomal recessive, not provided, not specified
	chr1:167845830	["G","A"]	70.001	0.0333895	99.9666	0.30888	0.19424	0.11178	ADCY10	ENSP00000356825.4:p.(Arg914Cys)	missense_variant	SNV	rs144433453	uncertain significance	not provided
	chr13:113407999	["C","T"]	70.003	0.0333904	99.9666	-0.3089	0.19424	0.11178	ADPRHL1	ENSP00000489048.1:p.(Arg428His)	missense_variant	SNV	rs561801286
	chr3:196661274	["C","T"]	71	0.033866	99.9661	-0.30673	0.19288	0.11178	NRROS	ENSP00000328625.4:p.(Ser544Leu)	missense_variant	SNV	rs200884430
	chr17:1726031	["A","G"]	72.001	0.0343434	99.9657	0.30476	0.19164	0.11178	WDR81	ENSP00000386609.1:p.(Ser358Gly)	missense_variant	SNV	rs780969097	uncertain significance	Cerebellar ataxia, intellectual disability, and dysequilibrium syndrome 2
	chr17:68885315	["C","T"]	161	0.0767947	99.9232	-0.20391	0.12823	0.11178	ABCA8	ENSP00000467271.1:p.(Val1144Ile)	missense_variant, splice_region_variant	SNV	rs143548476
	chr2:171325876	["C","G"]	179.01	0.0853852	99.9146	-0.19332	0.12156	0.11178	METTL8	ENSP00000480056.1:p.(Arg333Pro)	missense_variant	SNV	rs200150837
	chr1:6465207	["G","C"]	234	0.111615	99.8884	0.16844	0.10592	0.11178	TNFRSF25	ENSP00000367013.3:p.(Ala59Gly)	missense_variant	SNV	rs144713080
	chr17:6652227	["G","A"]	204	0.097305	99.9027	0.18184	0.11435	0.11179	C17orf100	ENSP00000491523.1:p.(Arg105Gln)	NMD_transcript_variant, missense_variant	SNV	rs998218485
	chr6:29173969	["G","A"]	371.01	0.176966	99.823	-0.13478	0.084758	0.11179	OR2J2	ENSP00000493401.1:p.(Glu112Lys)	missense_variant	SNV	rs146400315
	chr19:2234021	["C","T"]	59	0.0281421	99.9719	-0.33645	0.21158	0.1118	PLEKHJ1	ENSP00000464955.1:p.(Glu121Lys)	missense_variant	SNV	rs200034375
	chr8:133040076	["G","A"]	35.001	0.016695	99.9833	-0.43677	0.27469	0.11182	SLA	ENSP00000394049.2:p.(Thr220Met)	missense_variant	SNV	rs200019421
	chr22:40266839	["A","C"]	92.007	0.043886	99.9561	-0.26952	0.16951	0.11183	TNRC6B	ENSP00000401946.2:p.(Glu870Ala)	missense_variant	SNV	rs201560227
	chr3:87261338	["A","C"]	103.01	0.0491343	99.9509	0.25467	0.16017	0.11183	POU1F1		intron_variant, splice_region_variant	SNV	rs201406891	likely benign, uncertain significance	Combined Pituitary Hormone Deficiency, Recessive, not provided
	chr18:79919361	["G","A"]	117.01	0.0558121	99.9442	-0.23896	0.15028	0.11183	PQLC1	ENSP00000380880.2:p.(Ser144Leu)	missense_variant	SNV	rs114615170
	chr1:19140874	["A","G"]	70.002	0.0333899	99.9666	0.30885	0.19425	0.11184	UBR4	ENSP00000364403.3:p.(Leu2836Pro)	missense_variant	SNV	rs143200573
	chr2:48581170	["C","A"]	152	0.0725018	99.9275	-0.2103	0.13226	0.11184	STON1	ENSP00000385273.1:p.(Asp179Glu)	missense_variant	SNV	rs145086840
	chr2:48581170	["C","A"]	152	0.0725018	99.9275	-0.2103	0.13226	0.11184	STON1-GTF2A1L	ENSP00000385499.1:p.(Asp179Glu)	missense_variant	SNV	rs145086840
	chr4:146909204	["TCGCAG","T"]	33	0.0157405	99.9843	-0.44994	0.28299	0.11185	TTC29	ENSP00000423505.1:p.(Leu99ArgfsTer5)	frameshift_variant	deletion	rs759110348
	chr8:143274801	["C","T"]	339	0.161698	99.8383	-0.1406	0.088431	0.11185	GLI4	ENST00000340042.1:c.222C>T(p.(Pro74=))	splice_region_variant, synonymous_variant	SNV	rs61744513
	chr8:143274801	["C","T"]	339	0.161698	99.8383	-0.1406	0.088431	0.11185	AC138696.1		3_prime_UTR_variant, splice_region_variant	SNV	rs61744513
	chr2:127651048	["C","T"]	197	0.0939661	99.906	-0.18423	0.11587	0.11186	GPR17	ENSP00000442982.1:p.(Arg133Cys)	missense_variant	SNV	rs151039883
	chr18:80096250	["C","T"]	1030	0.491295	99.5087	0.081239	0.051098	0.11187	AC090360.1		3_prime_UTR_variant, NMD_transcript_variant	SNV	rs150129863
	chr4:186708945	["C","T"]	1185	0.565228	99.4348	0.075208	0.047306	0.11187	FAT1	ENSP00000479573.1:p.(Val295Met)	missense_variant	SNV	rs61733573	likely benign	not provided
	chr16:29820355	["C","T"]	136	0.06487	99.9351	0.22168	0.13944	0.11188	AC120114.5		NMD_transcript_variant, intron_variant	SNV	rs554018160
	chr17:16737661	["C","G"]	351.02	0.167431	99.8326	0.13766	0.08659	0.11188	AC098850.4		NMD_transcript_variant, intron_variant	SNV	rs560447672
	chr13:49555524	["G","C"]	416.01	0.198431	99.8016	-0.12593	0.079212	0.11188	RCBTB1	ENSP00000367552.2:p.(Asp198Glu)	missense_variant	SNV	rs139714193	likely benign	not provided
	chr1:2591576	["G","A"]	79.002	0.0376828	99.9623	-0.29109	0.1831	0.11189	MMEL1	ENSP00000367668.3:p.(His741Tyr)	missense_variant	SNV	rs141794028
	chr6:137881036	["G","A"]	89.002	0.0424527	99.9575	-0.27398	0.17234	0.11189	TNFAIP3	ENSP00000481570.1:p.(Arg697Lys)	missense_variant, splice_region_variant	SNV	rs201429571	likely benign, uncertain significance	Hereditary pediatric BehÃ§et-like disease, not provided
	chr9:76358528	["G","A"]	266	0.126878	99.8731	-0.1586	0.099765	0.11189	PCSK5	ENSP00000446280.1:p.(Arg1730Gln)	missense_variant	SNV	rs141281372
	chr9:108911157	["G","A"]	196.01	0.0934939	99.9065	-0.18469	0.11618	0.11191	ELP1	ENSP00000363779.5:p.(Arg405Trp)	missense_variant	SNV	rs139703788	benign, likely benign, uncertain significance	Familial dysautonomia, Hereditary sensory and autonomic neuropathy, not provided, not specified
	chr1:13778638	["AGAAGAT","A"]	75.041	0.0357935	99.9642	-0.29843	0.18773	0.11192	PRDM2	ENSP00000235372.6:p.(Glu282_Asp283del)	inframe_deletion	deletion	rs754628862
	chr3:167350492	["ATCT","A"]	183.02	0.0872979	99.9127	0.19158	0.12052	0.11192	ZBBX	ENSP00000390232.2:p.(Glu151del)	inframe_deletion	deletion	rs370108469
	chr9:112102212	["C","A"]	152.01	0.0725066	99.9275	0.21059	0.13248	0.11193	SUSD1	ENSP00000363382.2:p.(Arg415Ser)	missense_variant	SNV	rs146484239
	chr19:38949793	["C","T"]	1035.2	0.493775	99.5062	-0.080523	0.050656	0.11193	AC011455.3		splice_donor_variant	SNV	rs547419248
	chr17:7734620	["A","G"]	1593.5	0.760076	99.2399	-0.064902	0.040829	0.11193	DNAH2	ENSP00000458355.1:p.(Lys297Arg)	missense_variant	SNV	rs144934136
	chr19:20197302	["A","G"]	41.027	0.0195693	99.9804	0.40357	0.25389	0.11195	ZNF486	ENSP00000335042.7:p.(Thr198Ala)	missense_variant	SNV	rs192927105
	chr2:70676880	["T","G"]	55.002	0.0262352	99.9738	-0.3483	0.21912	0.11195	ADD2	ENST00000403045.6:c.1509A>C(p.(Arg503=))	NMD_transcript_variant, synonymous_variant	SNV	rs145174076
	chr1:156595808	["C","T"]	115	0.0548533	99.9451	-0.24188	0.15218	0.11195	GPATCH4	ENSP00000396441.2:p.(Arg178His)	missense_variant	SNV	rs145771497
	chr10:49524272	["G","C"]	331.01	0.157887	99.8421	-0.14219	0.089458	0.11195	ERCC6	ENSP00000348089.5:p.(Asp386Glu)	missense_variant	SNV	rs141391984	benign, likely benign, uncertain significance	Age related macular degeneration 5, Cerebrooculofacioskeletal syndrome 1, Cockayne syndrome type 2, not provided, not specified
	chr1:42747364	["T","C"]	65.009	0.0310083	99.969	0.3204	0.20158	0.11197	P3H1	ENSP00000236040.4:p.(Thr655Ala)	missense_variant	SNV	rs138939786	uncertain significance	Osteogenesis imperfecta type 8, not provided
	chr12:132147378	["A","G"]	104	0.0496065	99.9504	0.25368	0.15961	0.11197	NOC4L	ENSP00000328854.1:p.(Glu148Gly)	missense_variant	SNV	rs147656024
	chr10:104393441	["A","T"]	70.001	0.0333895	99.9666	0.30871	0.19423	0.11198	CFAP58	ENSP00000358718.3:p.(Gln547Leu)	missense_variant	SNV	rs150206828
	chr19:41426691	["G","A"]	289	0.137849	99.8622	0.15063	0.094776	0.11198	B3GNT8	ENSP00000312700.1:p.(Arg30Trp)	missense_variant	SNV	rs7249410
	chr11:58439811	["G","T"]	388	0.18507	99.8149	0.1314	0.082672	0.11198	OR5B12	ENSP00000493263.1:p.(Ala114Glu)	missense_variant	SNV	rs143005784
	chr17:61408079	["G","C"]	505	0.240878	99.7591	-0.11602	0.072997	0.11198	TBX2	ENSP00000240328.3:p.(Gly571Ala)	missense_variant	SNV	rs149083072	benign	not provided
	chr11:114312218	["C","T"]	63	0.0300501	99.9699	-0.3254	0.20474	0.11199	NNMT	ENSP00000441434.1:p.(Ala179Val)	missense_variant	SNV	rs375878881
	chr3:40250490	["C","T"]	101	0.0481755	99.9518	-0.25709	0.16176	0.11199	MYRIP	ENSP00000301972.6:p.(Pro807Ser)	missense_variant	SNV	rs138568525
	chr7:17339374	["C","T"]	426	0.203196	99.7968	0.12561	0.079032	0.112	AC019117.3	ENSP00000490530.1:p.(Pro507Ser)	missense_variant	SNV	rs72552768	likely benign	not provided
	chr7:17339374	["C","T"]	426	0.203196	99.7968	0.12561	0.079032	0.112	AHR	ENSP00000242057.4:p.(Pro517Ser)	missense_variant	SNV	rs72552768	likely benign	not provided
	chr1:203703739	["T","C"]	893.03	0.425962	99.574	-0.087391	0.054989	0.112	ATP2B4	ENSP00000350310.5:p.(Val342Ala)	missense_variant	SNV	rs145963279	benign	not provided
	chr1:147659669	["T","C"]	50.004	0.0238512	99.9761	0.36522	0.22981	0.11201	ACP6	ENSP00000463574.1:p.(Gln109Arg)	missense_variant	SNV	rs140398965
	chr21:42084084	["C","A"]	57.001	0.0271886	99.9728	0.34207	0.21524	0.11201	UMODL1	ENSP00000386126.2:p.(Pro107His)	missense_variant, splice_region_variant	SNV	rs199840945
	chr16:66823548	["G","A"]	873.05	0.416432	99.5836	-0.088138	0.055459	0.11201	NAE1	ENSP00000351990.4:p.(Ser104Phe)	missense_variant	SNV	rs363212
	chr1:1040851	["G","T"]	63.019	0.0300591	99.9699	0.32568	0.20493	0.11202	AGRN	ENSP00000368678.2:p.(Arg233Leu)	missense_variant	SNV	rs532795042	uncertain significance	Congenital myasthenic syndrome 8
	chr13:103052705	["G","A"]	75.009	0.0357782	99.9642	-0.29823	0.18766	0.11202	SLC10A2	ENSP00000245312.3:p.(Thr167Ile)	missense_variant	SNV	rs202168953	uncertain significance	not provided
	chr5:116058873	["C","T"]	1506	0.71834	99.2817	-0.066895	0.042093	0.11202	ARL14EPL	ENSP00000489287.1:p.(Arg129Trp)	missense_variant	SNV	rs74335010
	chr5:116058873	["C","T"]	1506	0.71834	99.2817	-0.066895	0.042093	0.11202	ARL14EPL	ENSP00000472409.1:p.(Arg129Trp)	missense_variant	SNV	rs74335010
	chr13:20703449	["G","C"]	163.02	0.0777582	99.9222	0.20242	0.12738	0.11203	IL17D		intron_variant, splice_region_variant	SNV	rs538811807
	chr1:153358311	["C","T"]	246	0.117338	99.8827	-0.16468	0.10362	0.11203	S100A9	ENSP00000357727.3:p.(Arg10Cys)	missense_variant	SNV	rs140601192
	chr17:63509736	["C","T"]	40.001	0.0190799	99.9809	0.39882	0.25098	0.11205	AC113554.2		NMD_transcript_variant, intron_variant	SNV	rs559659503
	chr15:72346220	["C","A"]	50	0.0238493	99.9762	-0.35808	0.22534	0.11205	AC009690.1		NMD_transcript_variant, intron_variant	SNV	rs185764548	likely benign	Tay-Sachs disease
	chr6:4069847	["G","A"]	120	0.0572383	99.9428	0.23583	0.1484	0.11205	FAM217A	ENSP00000492773.1:p.(His260Tyr)	missense_variant	SNV	rs151055241
	chr1:21814417	["C","G"]	417.04	0.198922	99.8011	0.12634	0.079509	0.11205	LDLRAD2	ENSP00000340988.2:p.(Cys35Trp)	missense_variant	SNV	rs201692616
	chr2:230470081	["C","A"]	32	0.0152635	99.9847	0.45661	0.28735	0.11206	SP100	ENSP00000343023.4:p.(Ser471Tyr)	missense_variant	SNV	rs143605607
	chr17:64213079	["A","G"]	138	0.065824	99.9342	-0.21992	0.1384	0.11206	TEX2	ENSP00000258991.3:p.(Ile380Thr)	missense_variant	SNV	rs150703362
	chr15:41882637	["G","C"]	62.001	0.0295736	99.9704	0.32875	0.2069	0.11207	SPTBN5	ENSP00000317790.6:p.(Ala665Gly)	missense_variant	SNV	rs371369677
	chr1:9755229	["C","T"]	213	0.101598	99.8984	-0.17765	0.1118	0.11207	CLSTN1	ENSP00000366513.4:p.(Val109Ile)	missense_variant	SNV	rs150592481	likely benign	not provided
	chr15:50722170	["A","T"]	710	0.33866	99.6613	-0.097049	0.061077	0.11207	SPPL2A	ENSP00000261854.5:p.(Asp427Glu)	missense_variant	SNV	rs116939379	likely benign	not provided
	chr19:40611394	["G","A"]	1550	0.739327	99.2607	0.065854	0.041445	0.11207	LTBP4	ENSP00000311905.8:p.(Asp752Asn)	missense_variant, splice_region_variant	SNV	rs34093919	benign, likely benign	Cutis laxa with severe pulmonary, gastrointestinal and urinary anomalies, not provided, not specified
	chr1:26779234	["A","G"]	177.01	0.0844312	99.9156	0.19315	0.12156	0.11208	ARID1A	ENSP00000320485.7:p.(Glu1779Gly)	missense_variant	SNV	rs140946580	benign	not provided, not specified
	chr10:77637554	["T","C"]	64.132	0.03059	99.9694	0.32278	0.20315	0.11209	KCNMA1	ENSP00000385717.3:p.(His30Arg)	missense_variant	SNV	rs200474297	likely benign, uncertain significance	Generalized epilepsy-paroxysmal dyskinesia syndrome, not provided
	chr1:223802808	["T","C"]	105.01	0.0500882	99.9499	-0.2521	0.15866	0.11209	TP53BP2	ENSP00000341957.7:p.(Met307Val)	missense_variant	SNV	rs148732614
	chr17:78425545	["A","C"]	1101.1	0.525209	99.4748	0.077879	0.049015	0.11209	DNAH17	ENSP00000374490.6:p.(Phe4314Leu)	missense_variant	SNV	rs142772880
	chr20:53255208	["G","A"]	212	0.101121	99.8989	0.17812	0.11211	0.1121	TSHZ2	ENSP00000360552.3:p.(Val584Met)	missense_variant	SNV	rs141757468
	chr18:53179000	["A","T"]	351.01	0.167427	99.8326	-0.13885	0.08739	0.1121	DCC	ENSP00000389140.2:p.(Gln486Leu)	missense_variant	SNV	rs116498325	benign	not provided
	chr12:95867170	["A","C"]	314.02	0.149783	99.8502	0.14573	0.091726	0.11211	CCDC38	ENSP00000345470.3:p.(Phe533Cys)	missense_variant	SNV	rs139730427
	chr17:37628587	["A","G"]	47.007	0.0224217	99.9776	0.37655	0.23701	0.11212	DDX52	ENSP00000479504.1:p.(Phe278Ser)	missense_variant	SNV	rs150658144
	chr10:133224865	["G","A"]	55.001	0.0262347	99.9738	-0.34841	0.2193	0.11213	KNDC1	ENSP00000304437.3:p.(Arg1742Gln)	missense_variant	SNV	rs368944372
	chr7:140057951	["T","C"]	177.01	0.0844312	99.9156	-0.19361	0.12187	0.11214	PARP12	ENSP00000263549.3:p.(Tyr137Cys)	missense_variant	SNV	rs150827356
	chr7:157416874	["C","T"]	1040	0.496065	99.5039	0.08071	0.050805	0.11214	DNAJB6		3_prime_UTR_variant, NMD_transcript_variant	SNV	rs115297289	benign, likely benign	Autosomal dominant limb-girdle muscular dystrophy type 1D (DNAJB6), Myofibrillar Myopathy, Dominant
	chr5:136174635	["G","A"]	55.001	0.0262347	99.9738	-0.342	0.21528	0.11216	SMAD5		intron_variant, splice_region_variant	SNV	rs191587279
	chr3:73064112	["G","A"]	88.004	0.0419766	99.958	-0.27565	0.17353	0.11217	PPP4R2	ENSP00000349124.5:p.(Ala202Thr)	missense_variant	SNV	rs115175099
	chr12:132151530	["C","G"]	46.001	0.0219418	99.9781	0.38085	0.23976	0.11218	NOC4L	ENSP00000328854.1:p.(Arg374Gly)	missense_variant	SNV	rs111793692
	chr3:52808151	["C","T"]	47	0.0224183	99.9776	0.37649	0.23701	0.11218	ITIH3	ENSP00000415769.2:p.(Arg825Trp)	missense_variant	SNV	rs200179055
	chr8:47976720	["G","A"]	157	0.0748867	99.9251	-0.2051	0.12912	0.11218	MCM4	ENSP00000430194.1:p.(Arg845His)	missense_variant	SNV	rs143217620	likely benign	not provided
	chr8:17560395	["C","G"]	35	0.0166945	99.9833	0.43636	0.27471	0.11219	SLC7A2	ENSP00000004531.10:p.(Pro496Ala)	missense_variant	SNV	rs752981306
	chr3:114056424	["T","C"]	53.001	0.0252807	99.9747	0.35472	0.22331	0.11219	CCDC191	ENSP00000295878.3:p.(Met15Val)	missense_variant	SNV	rs141653520
	chr16:69647204	["A","G"]	108	0.0515144	99.9485	0.24849	0.15644	0.11219	NFAT5	ENSP00000338806.2:p.(Ser50Gly)	missense_variant	SNV	rs148886916	likely benign	Immunodeficiency
	chr5:141136908	["C","T"]	183	0.0872883	99.9127	-0.19158	0.12061	0.11219	PCDHB5	ENSP00000231134.5:p.(Pro492Ser)	missense_variant	SNV	rs377163351
	chr15:67279481	["G","C"]	328	0.156451	99.8435	0.14098	0.088758	0.11221	IQCH	ENSP00000336861.4:p.(Ser119Thr)	missense_variant	SNV	rs147938779
	chr8:144548395	["C","T"]	1052	0.501789	99.4982	0.079805	0.050244	0.11221	ARHGAP39	ENSP00000366522.2:p.(Gly231Ser)	missense_variant	SNV	rs117441152
	chr1:150556647	["A","C"]	70.007	0.0333923	99.9666	-0.30869	0.19435	0.11222	ADAMTSL4	ENSP00000358035.5:p.(Ile558Leu)	missense_variant	SNV	rs202041000	uncertain significance	not provided
	chr2:178664730	["T","G"]	901.04	0.429783	99.5702	-0.087006	0.054779	0.11222	TTN	ENSP00000467141.1:p.(Glu12042Asp)	missense_variant	SNV	rs113231696	benign, likely benign	Autosomal recessive limb-girdle muscular dystrophy type 2J, Autosomal recessive limb-girdle muscular dystrophy type 2J, Dilated cardiomyopathy 1G, Early-onset myopathy with fatal cardiomyopathy, Myopathy, myofibrillar, 9, with early respiratory failure, Tibial muscular dystrophy, not provided, not specified
	chr2:96605415	["T","G"]	163.02	0.0777582	99.9222	0.20231	0.12738	0.11223	KANSL3	ENSP00000396749.1:p.(Lys613Thr)	missense_variant	SNV	rs200065186
	chr16:30738427	["T","C"]	50.003	0.0238507	99.9761	-0.36497	0.2298	0.11224	SRCAP	ENSP00000262518.4:p.(Met2796Thr)	missense_variant	SNV	rs143103128	likely benign	not provided
	chr16:30738427	["T","C"]	50.003	0.0238507	99.9761	-0.36497	0.2298	0.11224	AC106886.5	ENSP00000369719.3:p.(Met2619Thr)	NMD_transcript_variant, missense_variant	SNV	rs143103128	likely benign	not provided
	chr11:124638531	["GTTC","G"]	123	0.0586692	99.9413	0.23314	0.14679	0.11224	SIAE		intron_variant, splice_region_variant	deletion	rs540121214	benign	not provided
	chr5:180908817	["A","G"]	136.01	0.0648748	99.9351	0.22046	0.13881	0.11224	BTNL8	ENSP00000342197.4:p.(Glu94Gly)	missense_variant	SNV	rs141841020
	chr7:33505605	["A","T"]	197	0.0939661	99.906	0.18407	0.1159	0.11224	BBS9	ENSP00000242067.6:p.(Glu753Val)	missense_variant	SNV	rs61764068	likely benign, uncertain significance	Bardet-Biedl syndrome, Bardet-Biedl syndrome 9, not provided
	chr11:34133032	["C","T"]	381	0.181731	99.8183	-0.13223	0.083258	0.11224	NAT10	ENSP00000257829.3:p.(Pro542Ser)	missense_variant	SNV	rs139767479
	chr17:28913952	["T","C"]	61.038	0.0291142	99.9709	-0.33063	0.20818	0.11225	PHF12	ENSP00000329933.4:p.(Asn407Ser)	missense_variant	SNV	rs148658528
	chr17:77402692	["G","A"]	273.01	0.130222	99.8698	0.15581	0.098105	0.11226	45544	ENSP00000391249.1:p.(Arg237Gln)	missense_variant	SNV	rs200031107	benign, likely benign	Amyotrophic neuralgia, not provided, not specified
	chr4:168711808	["C","T"]	466.01	0.22228	99.7777	0.11941	0.075191	0.11227	PALLD	ENSP00000425556.1:p.(Arg617Cys)	missense_variant	SNV	rs138283237	benign, likely benign	Pancreatic cancer, susceptibility to, 1, not provided, not specified
	chr4:851842	["G","C"]	639.01	0.304798	99.6952	0.10264	0.06463	0.11227	GAK	ENSP00000314499.4:p.(Pro1139Arg)	missense_variant	SNV	rs151123471	benign	not provided
	chr21:45176544	["G","A"]	1002	0.477939	99.5221	0.081671	0.051432	0.1123	ADARB1	ENST00000496664.5:c.843G>A(p.(Lys281=))	NMD_transcript_variant, synonymous_variant	SNV	rs61735851
	chr15:65916202	["TGTG","T"]	34.002	0.0162185	99.9838	0.44258	0.27872	0.11231	MEGF11	ENSP00000378976.2:p.(His763del)	inframe_deletion	deletion	rs760580124
	chr3:193492960	["G","T"]	203	0.096828	99.9032	0.18042	0.11362	0.11231	ATP13A4	ENSP00000339182.4:p.(Gln164Lys)	missense_variant	SNV	rs149579644
	chr14:55350377	["A","G"]	77.007	0.0367312	99.9633	0.29432	0.18535	0.11232	FBXO34		intron_variant, splice_region_variant	SNV	rs116040490
	chr13:39039557	["C","A"]	52.006	0.0248061	99.9752	0.35807	0.22551	0.11233	NHLRC3		intron_variant, splice_region_variant	SNV	rs181389758
	chr19:45238991	["T","A"]	83.005	0.0395922	99.9604	-0.28326	0.17839	0.11233	EXOC3L2	ENSP00000400713.2:p.(Thr19Ser)	missense_variant	SNV	rs544743999
	chr3:138472568	["G","T"]	317	0.151204	99.8488	0.14564	0.091724	0.11233	ESYT3	ENSP00000374218.4:p.(Ser649Ile)	missense_variant	SNV	rs147770352
	chr14:23645144	["T","C"]	42.024	0.0200448	99.98	0.39818	0.25078	0.11234	DHRS2	ENST00000344777.11:c.745T>C(p.(Leu249=))	splice_region_variant, synonymous_variant	SNV	rs541700384
	chr11:1029099	["C","T"]	58.002	0.0276661	99.9723	-0.33882	0.21339	0.11234	MUC6	ENSP00000406861.2:p.(Gly443Ser)	missense_variant	SNV	rs200621075
	chr11:67646848	["C","T"]	50	0.0238493	99.9762	-0.36486	0.2298	0.11235	ACY3	ENSP00000255082.3:p.(Asp66Asn)	missense_variant	SNV	rs143717535
	chr9:19058786	["C","G"]	62	0.0295731	99.9704	0.3278	0.20646	0.11235	HAUS6	ENSP00000369871.3:p.(Asp661His)	missense_variant	SNV	rs150754068
	chr8:30696420	["G","T"]	62.001	0.0295736	99.9704	0.32768	0.20639	0.11235	GSR	ENSP00000221130.5:p.(Ala252Asp)	missense_variant	SNV	rs200120959
	chr1:152311128	["C","T"]	68.015	0.0324422	99.9676	-0.31297	0.19712	0.11235	FLG	ENSP00000357789.1:p.(Gly1253Glu)	missense_variant	SNV	rs139539067
	chr8:39275860	["C","T"]	499.04	0.238035	99.762	-0.11581	0.072941	0.11235	ADAM32	ENSP00000369238.4:p.(Thr758Ile)	missense_variant	SNV	rs183670899
	chr11:66497293	["G","A"]	94.001	0.0448371	99.9552	0.2665	0.16785	0.11236	DPP3		intron_variant, splice_region_variant	SNV	rs181566863
	chr14:58200294	["A","G"]	361.52	0.17244	99.8276	-0.13647	0.085952	0.11236	ACTR10	ENSP00000254286.4:p.(Lys26Arg)	missense_variant, splice_region_variant	SNV	rs140960545
	chr8:141518320	["G","A"]	988.08	0.4713	99.5287	-0.082266	0.051815	0.11236	AC138647.1	ENSP00000489749.1:p.(Gly58Ser)	missense_variant	SNV	rs181895418
	chr2:151485875	["T","C"]	107	0.0510374	99.949	-0.24953	0.15717	0.11237	NEB	ENSP00000484342.1:p.(Lys8523Arg)	missense_variant	SNV	rs201714437	uncertain significance	Nemaline myopathy 2, not provided, not specified
	chr19:2288791	["G","A"]	51.001	0.0243267	99.9757	-0.35478	0.22347	0.11238	AC005258.1		NMD_transcript_variant, intron_variant	SNV	rs533983230
	chr13:38691911	["C","T"]	42.001	0.0200339	99.98	0.39803	0.25072	0.11239	FREM2	ENSP00000280481.7:p.(Arg1523Cys)	missense_variant	SNV	rs200817424	uncertain significance	not provided
	chr10:19531355	["C","T"]	91.002	0.0434066	99.9566	0.27093	0.17066	0.11239	MALRD1		intron_variant, splice_region_variant	SNV	rs190177599
	chr17:6800065	["C","G"]	222	0.105891	99.8941	0.17252	0.10867	0.11239	TEKT1	ENSP00000341346.2:p.(Val407Leu)	missense_variant	SNV	rs142563968
	chr3:48415031	["G","A"]	113.01	0.0539041	99.9461	-0.24318	0.15319	0.1124	PLXNB1	ENSP00000296440.6:p.(Pro1326Leu)	missense_variant	SNV	rs149155498
	chr16:71745197	["G","A"]	114	0.0543763	99.9456	-0.24182	0.15233	0.1124	AP1G1	ENSP00000377148.3:p.(Pro652Leu)	missense_variant	SNV	rs138355091
	chr17:27630037	["G","A"]	309	0.147389	99.8526	0.14695	0.09257	0.1124	AC015688.5		NMD_transcript_variant, intron_variant	SNV	rs192294882
	chr16:2001105	["T","C"]	173.04	0.0825376	99.9175	0.19631	0.12367	0.11242	ZNF598	ENSP00000455882.1:p.(Gln312Arg)	missense_variant	SNV	rs117633338
	chr6:2779489	["G","A"]	588.02	0.280477	99.7195	0.10669	0.067208	0.11242	WRNIP1	ENSP00000370150.4:p.(Ala495Thr)	missense_variant	SNV	rs114897024
	chr8:72050805	["C","T"]	618.02	0.294787	99.7052	0.104	0.065513	0.11242	TRPA1	ENSP00000262209.4:p.(Met626Ile)	missense_variant	SNV	rs61753709	likely benign	not provided
	chr9:128719955	["G","A"]	52	0.0248032	99.9752	-0.35771	0.22535	0.11243	PKN3	ENSP00000291906.4:p.(Val772Ile)	missense_variant	SNV	rs139077812
	chr1:156670869	["CT","C"]	55.115	0.0262891	99.9737	-0.3478	0.2191	0.11243	NES	ENSP00000357206.3:p.(Leu1108TrpfsTer7)	frameshift_variant	deletion
	chr11:56176757	["T","C"]	521.03	0.248524	99.7515	-0.11403	0.071835	0.11243	OR5J2	ENSP00000310788.1:p.(Leu47Pro)	missense_variant	SNV	rs138209213
	chr3:57502361	["C","T"]	37.001	0.0176489	99.9824	0.42424	0.26727	0.11244	DNAH12	ENSP00000418137.2:p.(Arg402Gln)	missense_variant	SNV	rs553154623
	chr11:102770861	["A","C"]	184	0.0877653	99.9122	-0.18872	0.11889	0.11244	MMP10	ENSP00000279441.4:p.(Phe455Val)	missense_variant	SNV	rs113672399
	chr9:111484011	["C","T"]	234.18	0.1117	99.8883	0.16911	0.10654	0.11245	ECPAS	ENSP00000259335.4:p.(Gly177Glu)	missense_variant	SNV	rs867773171
	chr2:54850198	["G","A"]	169	0.0806105	99.9194	-0.19856	0.1251	0.11246	EML6	ENSP00000348842.6:p.(Arg475Gln)	missense_variant	SNV	rs201339209
	chr11:28059010	["C","T"]	194.02	0.0925447	99.9075	-0.18533	0.11676	0.11246	KIF18A	ENSP00000263181.6:p.(Glu622Lys)	missense_variant	SNV	rs146974259
	chr12:110873854	["GA","G"]	274.33	0.130851	99.8691	-0.15613	0.098363	0.11246	CCDC63	ENSP00000312399.5:p.(Ile131SerfsTer31)	frameshift_variant	deletion	rs770908716
	chr5:176889394	["G","A"]	441.01	0.210355	99.7896	0.1228	0.077369	0.11246	HK3	ENSP00000292432.5:p.(Pro301Ser)	missense_variant	SNV	rs73341831
	chr10:97582328	["C","T"]	343.01	0.163611	99.8364	0.13947	0.087874	0.11247	ANKRD2	ENSP00000306163.5:p.(Pro250Leu)	missense_variant	SNV	rs145093754
	chr20:4724754	["T","C"]	55.007	0.0262375	99.9738	-0.34803	0.21928	0.11248	PRND	ENSP00000306900.2:p.(Ile68Thr)	missense_variant	SNV	rs138960600
	chr20:43515296	["G","A"]	756.01	0.360606	99.6394	-0.093816	0.05911	0.11248	L3MBTL1	ENSP00000398516.1:p.(Val198Ile)	missense_variant	SNV	rs145435727	benign	not provided
	chr19:14407141	["G","A"]	35.001	0.016695	99.9833	-0.43603	0.27473	0.11249	ADGRE5	ENSP00000242786.4:p.(Arg763Gln)	missense_variant	SNV	rs780493480
	chr5:80457060	["A","G"]	112.01	0.0534271	99.9466	-0.24425	0.15389	0.11249	ZFYVE16	ENSP00000337159.5:p.(Gln1304Arg)	missense_variant	SNV	rs149526633
	chr3:138223423	["A","G"]	392.01	0.186983	99.813	0.13018	0.082025	0.11249	ARMC8	ENSP00000419413.1:p.(Thr77Ala)	missense_variant	SNV	rs146088572
	chr10:49739779	["A","G"]	879.18	0.419356	99.5806	0.087295	0.055002	0.11249	OGDHL	ENSP00000363216.4:p.(Phe734Ser)	missense_variant	SNV	rs143105288	likely benign	Inborn genetic diseases
	chr15:89665712	["CGGCGCTGCGGGCGT","C"]	63.004	0.030052	99.9699	0.32522	0.20492	0.1125	PLIN1	ENSP00000402167.2:p.(Thr476AlafsTer85)	frameshift_variant	deletion	rs753207797	likely benign	not provided
	chr14:52020065	["T","C"]	398.02	0.18985	99.8102	-0.12962	0.081672	0.1125	NID2	ENSP00000216286.4:p.(Ile930Val)	missense_variant	SNV	rs144774059
	chr8:60856027	["G","C"]	128	0.0610541	99.9389	-0.22855	0.14401	0.11251	CHD7	ENSP00000392028.1:p.(Gly2330Ala)	missense_variant	SNV	rs77704609	benign, likely benign	not provided
	chr4:81205019	["T","C"]	67.003	0.0319595	99.968	0.3158	0.19899	0.11252	PRKG2	ENSP00000264399.1:p.(His10Arg)	missense_variant	SNV	rs139093432
	chr1:74475635	["C","A"]	39.002	0.0186034	99.9814	-0.41291	0.2602	0.11253	LRRC53	ENSP00000294635.4:p.(Gln360His)	missense_variant	SNV	rs755649258
	chr4:75810432	["G","A"]	162.01	0.0772764	99.9227	0.20325	0.12808	0.11254	USO1	ENSP00000264904.7:p.(Ala837Thr)	missense_variant, splice_region_variant	SNV	rs199810995
	chr6:36746500	["C","T"]	47	0.0224183	99.9776	0.37637	0.2372	0.11257	CPNE5	ENSP00000244751.2:p.(Val366Ile)	missense_variant	SNV	rs150078502
	chr1:7809893	["C","G"]	679.01	0.323878	99.6761	-0.099121	0.062467	0.11257	PER3	ENSP00000482093.1:p.(Pro415Ala)	missense_variant, splice_region_variant	SNV	rs150812083	pathogenic	Advanced sleep phase syndrome 3, Advanced sleep phase syndrome 3
	chr1:7809900	["A","G"]	679.05	0.323897	99.6761	-0.09912	0.062467	0.11257	PER3	ENSP00000482093.1:p.(His417Arg)	missense_variant	SNV	rs139315125	pathogenic	Advanced sleep phase syndrome 3, Advanced sleep phase syndrome 3
	chr16:29816539	["G","T"]	43	0.0205104	99.9795	0.39352	0.24801	0.11258	AC009133.6	ENST00000609618.2:c.1035G>T(p.(Ser345=))	NMD_transcript_variant, synonymous_variant	SNV	rs750785330
	chr16:29816539	["G","T"]	43	0.0205104	99.9795	0.39352	0.24801	0.11258	PAGR1	ENSP00000326519.6:p.(Arg5Leu)	missense_variant	SNV	rs750785330
	chr16:67950718	["C","T"]	51	0.0243263	99.9757	0.36106	0.22755	0.11258	SLC12A4		intron_variant, splice_region_variant	SNV	rs199831916
	chr2:240464750	["C","T"]	98	0.0467446	99.9533	0.26105	0.16452	0.11258	GPC1		intron_variant, splice_region_variant	SNV	rs188624883
	chr22:50099459	["A","G"]	134	0.0639161	99.9361	0.22285	0.14045	0.11258	MOV10L1	ENSP00000438978.1:p.(Asp100Gly)	missense_variant	SNV	rs150821412
	chr19:35719994	["C","A"]	246	0.117338	99.8827	0.16319	0.10285	0.11258	KMT2B	ENSP00000398837.1:p.(Pro216His)	missense_variant	SNV	rs200386275	benign	not provided
	chr12:9077390	["C","T"]	182	0.0868114	99.9132	0.1913	0.12056	0.11259	A2M	ENSP00000323929.7:p.(Ala1103Thr)	missense_variant	SNV	rs113563450
	chr19:48715669	["G","C"]	59.001	0.0281426	99.9719	-0.33564	0.21155	0.1126	MAMSTR	ENSP00000324175.5:p.(Leu66Val)	missense_variant	SNV	rs751653467
	chr12:105207122	["G","A"]	213.01	0.101603	99.8984	-0.17599	0.11092	0.1126	APPL2	ENSP00000446917.1:p.(Ala193Val)	missense_variant	SNV	rs140436242
	chr14:58547914	["G","A"]	435.03	0.207503	99.7925	-0.1241	0.078213	0.1126	KIAA0586	ENSP00000346359.6:p.(Gly1625Arg)	missense_variant	SNV	rs61745066	benign, likely benign	Joubert syndrome 23, Short-rib thoracic dysplasia 14 with polydactyly, not provided
	chr12:25108801	["G","T"]	209360	99.8617	0.138326	0.15245	0.096083	0.1126	CASC1	ENSP00000379310.3:p.(Ala639Glu)	missense_variant	SNV	rs859146
	chr12:104319059	["AT","A"]	71.062	0.0338955	99.9661	-0.30599	0.19286	0.11261	TXNRD1		intron_variant, splice_region_variant	deletion	rs761937548
	chr11:101963163	["C","T"]	831.02	0.396384	99.6036	-0.090343	0.056941	0.11261	CEP126	ENSP00000263468.8:p.(Pro710Ser)	missense_variant	SNV	rs7109614	benign	not provided
	chr19:16890191	["C","T"]	42.001	0.0200339	99.98	-0.39775	0.25071	0.11263	F2RL3	ENSP00000248076.2:p.(Pro243Leu)	missense_variant	SNV	rs141627249
	chr19:17286544	["C","T"]	68.001	0.0324355	99.9676	0.31268	0.19709	0.11263	ANKLE1	ENSP00000377971.4:p.(Arg668Trp)	missense_variant	SNV	rs137870697
	chr7:93101996	["C","T"]	428.02	0.204159	99.7958	-0.12458	0.078527	0.11263	SAMD9	ENSP00000484636.1:p.(Glu1368Lys)	missense_variant	SNV	rs138600971	benign, likely benign	not provided, not specified
	chr12:31084608	["G","A"]	886.03	0.422623	99.5774	0.086846	0.054741	0.11263	DDX11	ENSP00000440402.1:p.(Arg140Gln)	missense_variant	SNV	rs149257160	benign	not provided
	chr2:26185003	["G","GCGCGCCCCCGGGCTCGCC"]	35.01	0.0166993	99.9833	0.43573	0.27465	0.11264	GAREM2	ENSP00000384593.1:p.(Leu390_Gly395dup)	inframe_insertion	insertion	rs1170841343
	chr19:57328346	["G","A"]	38.003	0.0181269	99.9819	0.41832	0.26369	0.11265	ZNF543	ENSP00000322545.3:p.(Arg295His)	missense_variant	SNV	rs376898379
	chr14:75546464	["G","A"]	40	0.0190794	99.9809	0.40783	0.25707	0.11265	BATF	ENST00000286639.6:c.171G>A(p.(Glu57=))	splice_region_variant, synonymous_variant	SNV	rs370395539
	chr12:108792725	["T","A"]	471.02	0.22467	99.7753	-0.11882	0.074898	0.11265	SSH1	ENSP00000315713.5:p.(Asp485Val)	missense_variant	SNV	rs147936147
	chrX:1352196	["C","T"]	76.001	0.0362514	99.9637	0.29582	0.18648	0.11266	IL3RA	ENSP00000327890.4:p.(Ala132Val)	missense_variant	SNV	rs369112714
	chr7:158166991	["C","T"]	307.01	0.146439	99.8536	0.14749	0.092973	0.11266	PTPRN2	ENSP00000374069.4:p.(Ala284Thr)	missense_variant	SNV	rs147292950
	chr7:48580351	["A","T"]	48.002	0.0228963	99.9771	0.37208	0.23455	0.11267	ABCA13	ENSP00000411096.1:p.(Ile4828Phe)	missense_variant	SNV	rs200845368
	chr2:206960915	["A","C"]	52.004	0.0248052	99.9752	0.35746	0.22534	0.11267	CPO	ENSP00000272852.2:p.(Asn183His)	missense_variant	SNV	rs372312743
	chr19:9611126	["T","C"]	47.002	0.0224193	99.9776	-0.37613	0.23711	0.11268	ZNF561	ENSP00000303915.3:p.(Thr179Ala)	missense_variant	SNV	rs140681899
	chr1:205608595	["T","C"]	260.04	0.124035	99.876	-0.16059	0.10124	0.11268	ELK4		NMD_transcript_variant, intron_variant	SNV	rs567036153
	chr22:50551318	["G","C"]	174	0.0829955	99.917	0.19557	0.12329	0.11269	SYCE3	ENSP00000385480.3:p.(Ala65Gly)	missense_variant	SNV	rs199824322
	chr18:31897895	["T","C"]	88.007	0.0419781	99.958	-0.27484	0.17328	0.1127	TRAPPC8		intron_variant, splice_region_variant	SNV	rs111328794
	chr11:54603255	["G","T"]	124.02	0.0591557	99.9408	0.22512	0.14193	0.1127	OR4C46	ENSP00000329056.1:p.(Phe248Leu)	missense_variant	SNV	rs140563000
	chr13:45033564	["A","G"]	67.009	0.0319623	99.968	0.3153	0.19879	0.11271	GPALPP1		3_prime_UTR_variant, NMD_transcript_variant	SNV	rs867567826
	chr5:149525177	["G","A"]	159.01	0.0758455	99.9242	-0.20329	0.12817	0.11271	CSNK1A1		intron_variant, splice_region_variant	SNV	rs200989228
	chr14:59484157	["T","A"]	53.008	0.025284	99.9747	0.35403	0.22322	0.11273	L3HYPDH	ENSP00000247194.4:p.(Met54Leu)	missense_variant	SNV	rs373348888
	chr13:33129565	["G","A"]	406.01	0.193661	99.8063	0.12793	0.080659	0.11273	STARD13	ENSP00000338785.4:p.(Ala371Val)	missense_variant	SNV	rs142522333	likely benign	not provided
	chr3:148834543	["A","G"]	729.03	0.347737	99.6523	-0.095693	0.060334	0.11273	CPB1	ENSP00000417222.1:p.(Ser65Gly)	missense_variant	SNV	rs146504027
	chr10:100983661	["G","A"]	63.001	0.0300506	99.9699	-0.32503	0.20493	0.11274	SEMA4G	ENSP00000210633.3:p.(Ala688Thr)	missense_variant	SNV	rs140546736
	chr18:80044233	["G","A"]	86.001	0.0410212	99.959	-0.27798	0.17527	0.11274	AC090360.1		NMD_transcript_variant, intron_variant	SNV	rs139015228
	chr18:80044233	["G","A"]	86.001	0.0410212	99.959	-0.27798	0.17527	0.11274	RBFA	ENSP00000305696.4:p.(Ala200Thr)	missense_variant	SNV	rs139015228
	chr9:131085623	["C","T"]	333.01	0.158841	99.8412	0.14222	0.089675	0.11276	LAMC3	ENSP00000354360.4:p.(Thr1377Ile)	missense_variant	SNV	rs144662546	likely benign, uncertain significance	not provided, not specified
	chr19:56209018	["G","C"]	592.1	0.282423	99.7176	0.10535	0.066427	0.11276	ZSCAN5C	ENSP00000435234.1:p.(Glu437Gln)	missense_variant	SNV	rs45622531
	chr7:98906261	["A","C"]	46.001	0.0219418	99.9781	0.37995	0.23959	0.11277	TRRAP		intron_variant, splice_region_variant	SNV	rs202033080	benign	not provided
	chr4:78914062	["TCAAA","T"]	55.192	0.0263258	99.9737	-0.34767	0.21923	0.11277	PAQR3		NMD_transcript_variant, intron_variant	deletion	rs1004731910
	chr1:17382032	["C","T"]	45	0.0214643	99.9785	0.38421	0.24228	0.11278	PADI6	ENSP00000483125.1:p.(Arg207Trp)	missense_variant	SNV	rs372730011
	chr1:109063503	["G","A"]	51.011	0.0243315	99.9757	0.36119	0.22776	0.11278	TAF13		NMD_transcript_variant, intron_variant	SNV	rs527412279
	chr12:71677970	["A","C"]	182.01	0.0868161	99.9132	0.19118	0.12055	0.11278	AC073612.1		NMD_transcript_variant, intron_variant	SNV	rs570707698
	chr3:194137678	["C","T"]	840	0.400668	99.5993	-0.089251	0.05628	0.11278	HES1		intron_variant, splice_region_variant	SNV	rs148500265	benign	not provided
	chr21:45152666	["C","T"]	216	0.103029	99.897	-0.17599	0.11098	0.11279	ADARB1		NMD_transcript_variant, intron_variant	SNV	rs538161245
	chr8:17935584	["C","G"]	40.002	0.0190804	99.9809	-0.40774	0.25713	0.11281	PCM1		intron_variant, splice_region_variant	SNV	rs445422
	chr5:90805383	["G","A"]	169	0.0806105	99.9194	0.19836	0.12509	0.11281	ADGRV1	ENSP00000384582.2:p.(Ala4921Thr)	missense_variant	SNV	rs200115167	likely benign, uncertain significance	not provided, not specified
	chr2:127609981	["G","A"]	471.01	0.224665	99.7753	0.11937	0.075283	0.11283	MYO7B	ENSP00000415090.1:p.(Gly1053Ser)	missense_variant	SNV	rs199654311
	chr1:41510639	["C","T"]	360.01	0.17172	99.8283	-0.13685	0.08631	0.11285	HIVEP3	ENSP00000361664.1:p.(Ala2345Thr)	missense_variant	SNV	rs200323828	benign	not provided
	chr2:74393873	["G","A"]	80.23	0.0382685	99.9617	0.28872	0.1821	0.11286	AC005041.1		3_prime_UTR_variant, NMD_transcript_variant	SNV	rs573951566
	chr5:140042946	["C","CGCT"]	280.16	0.133632	99.8664	0.15407	0.097174	0.11286	NRG2	ENSP00000289422.7:p.(Ser41dup)	inframe_insertion	insertion	rs756281194
	chr9:130307549	["G","A"]	378	0.180301	99.8197	-0.13222	0.083394	0.11287	HMCN2	ENSP00000485357.1:p.(Arg727Gln)	missense_variant	SNV	rs544600659
	chr11:77179814	["G","A"]	380	0.181254	99.8187	0.13221	0.083389	0.11287	MYO7A	ENSP00000386331.3:p.(Arg816His)	missense_variant	SNV	rs148343670	benign, likely benign, uncertain significance	Autosomal dominant nonsyndromic hearing loss 11, Autosomal recessive nonsyndromic hearing loss 2, Usher syndrome type 1, Usher syndrome type 1B, not provided, not specified
	chr14:69779226	["A","C"]	114.01	0.0543811	99.9456	-0.2418	0.15252	0.11288	SLC10A1	ENSP00000216540.4:p.(Phe234Leu)	missense_variant	SNV	rs139931299	uncertain significance	not provided
	chr6:169241770	["T","C"]	1149.4	0.548247	99.4518	-0.07687	0.048487	0.11288	THBS2	ENSP00000355751.3:p.(Lys295Glu)	missense_variant	SNV	rs116195540
	chr6:4892196	["G","A"]	53	0.0252802	99.9747	-0.35393	0.22324	0.11289	CDYL	ENSP00000330512.5:p.(Glu224Lys)	missense_variant	SNV	rs147719814
	chr14:96086655	["G","A"]	67	0.031958	99.968	0.31542	0.19896	0.11289	C14orf132	ENSP00000490925.1:p.(Ala89Thr)	missense_variant	SNV	rs768929085
	chr7:135166789	["G","A"]	72	0.034343	99.9657	-0.3	0.18923	0.11289	CYREN	ENSP00000376823.3:p.(Ser99Leu)	missense_variant	SNV	rs139566611
	chr11:403723	["G","A"]	170	0.0810875	99.9189	0.19772	0.12472	0.1129	PKP3	ENSP00000331678.2:p.(Gly677Ser)	missense_variant	SNV	rs148364325
	chr15:101818736	["C","T"]	53.002	0.0252812	99.9747	-0.35414	0.2234	0.11291	OR4F15	ENSP00000333184.4:p.(Leu184Phe)	missense_variant	SNV	rs61739201
	chr17:41842137	["A","C"]	53.002	0.0252812	99.9747	-0.34159	0.21548	0.11291	KLHL10	ENSP00000293303.4:p.(Glu170Ala)	missense_variant	SNV	rs200286521
	chr10:71291753	["G","A"]	46	0.0219413	99.9781	0.38029	0.2399	0.11292	UNC5B	ENSP00000334329.6:p.(Arg539Gln)	missense_variant	SNV	rs142597083
	chr2:9849453	["C","G"]	68.195	0.032528	99.9675	0.3129	0.19738	0.11292	TAF1B	ENSP00000263663.4:p.(Asn66Lys)	missense_variant	SNV	rs368500459
	chr6:36963192	["G","A"]	66.001	0.0314815	99.9685	-0.31736	0.2002	0.11293	PI16	ENSP00000478888.1:p.(Val284Ile)	missense_variant	SNV	rs199875004
	chr1:203127826	["C","T"]	211	0.100644	99.8994	-0.17806	0.11233	0.11293	ADORA1		intron_variant, splice_region_variant	SNV	rs199506828
	chr11:6632537	["C","T"]	304	0.145004	99.855	-0.14801	0.093371	0.11293	DCHS1	ENSP00000299441.3:p.(Gly992Glu)	missense_variant	SNV	rs145749053	likely benign	not provided
	chr17:81696600	["C","T"]	1650	0.787026	99.213	-0.063565	0.0401	0.11293	HGS		intron_variant, splice_region_variant	SNV	rs78814570	benign	not provided
	chr11:644614	["G","C"]	1622	0.77367	99.2263	0.06417	0.040482	0.11294	DEAF1	ENSP00000371846.3:p.(Ala545Gly)	missense_variant	SNV	rs34114147	benign	not provided, not specified
	chr8:22614999	["G","A"]	547	0.260911	99.7391	0.11049	0.069704	0.11295	CCAR2	ENST00000308511.8:c.1203G>A(p.(Lys401=))	splice_region_variant, synonymous_variant	SNV	rs147002132
	chr8:23703008	["C","CGCCGCTGTT"]	41.001	0.0195569	99.9804	-0.40226	0.25378	0.11296	NKX2-6	ENSP00000320089.3:p.(Asn114_Gly116dup)	inframe_insertion	insertion	rs780012501	uncertain significance	Conotruncal heart malformations
	chr1:236571625	["T","C"]	120	0.0572383	99.9428	0.23521	0.14839	0.11296	HEATR1	ENSP00000355541.3:p.(Ser1257Gly)	missense_variant	SNV	rs148988733
	chr16:68302405	["T","C"]	54.004	0.0257591	99.9742	-0.35052	0.22115	0.11297	SLC7A6OS	ENSP00000263997.5:p.(Ser259Gly)	missense_variant	SNV	rs145382889
	chr4:81447569	["T","C"]	142.02	0.0677415	99.9323	-0.21643	0.13655	0.11297	RASGEF1B	ENSP00000490436.1:p.(Asn309Asp)	missense_variant	SNV	rs111863430
	chr3:157428360	["G","A"]	222.18	0.105977	99.894	0.17271	0.10896	0.11297	VEPH1	ENSP00000354919.2:p.(Arg220Trp)	missense_variant	SNV	rs149345647
	chr19:4535214	["C","T"]	399.51	0.19056	99.8094	0.12955	0.081732	0.11297	AC011498.4		NMD_transcript_variant, intron_variant	SNV	rs550184193
	chr8:17868693	["C","T"]	55.002	0.0262352	99.9738	-0.34731	0.21913	0.11298	FGL1	ENSP00000381133.2:p.(Gly212Arg)	missense_variant	SNV	rs199506227
	chr7:113082663	["A","G"]	144	0.0686859	99.9313	-0.21516	0.13575	0.11298	GPR85		NMD_transcript_variant, intron_variant	SNV	rs147789145
	chr5:139317055	["G","A"]	48.001	0.0228958	99.9771	0.37173	0.23454	0.11299	MATR3	ENSP00000378284.3:p.(Ala378Thr)	missense_variant, splice_region_variant	SNV	rs201075828	benign, uncertain significance	Amyotrophic lateral sclerosis type 21, not provided
	chr5:139317055	["G","A"]	48.001	0.0228958	99.9771	0.37173	0.23454	0.11299	MATR3	ENSP00000378279.2:p.(Ala378Thr)	missense_variant, splice_region_variant	SNV	rs201075828	benign, uncertain significance	Amyotrophic lateral sclerosis type 21, not provided
	chr20:63695530	["G","A"]	111	0.0529454	99.9471	0.24499	0.15458	0.113	RTEL1-TNFRSF6B	ENST00000482936.5:c.3702G>A(p.(Pro1234=))	NMD_transcript_variant, synonymous_variant	SNV	rs368176460	benign, likely benign	Dyskeratosis congenita, Dyskeratosis congenita, autosomal recessive 5, Pulmonary fibrosis and/or bone marrow failure, Telomere-related, 3
	chr1:119033056	["T","A"]	67.008	0.0319618	99.968	0.31467	0.19856	0.11301	WARS2	ENSP00000235521.4:p.(Lys313Met)	missense_variant	SNV	rs145867327	uncertain significance, likely pathogenic, pathogenic	Inborn genetic diseases, Neurodevelopmental disorder, mitochondrial, with abnormal movements and lactic acidosis, with or without seizures, not provided
	chr1:6249492	["C","G"]	80.002	0.0381598	99.9618	-0.28883	0.18225	0.11301	GPR153	ENSP00000367125.2:p.(Gly559Ala)	missense_variant	SNV	rs753077721
	chr3:78614723	["C","T"]	53.012	0.025286	99.9747	0.35385	0.22328	0.11302	ROBO1	ENSP00000420321.1:p.(Val1454Ile)	missense_variant	SNV	rs200590399
	chr9:124804252	["GCCA","G"]	123.02	0.0586788	99.9413	0.23267	0.14682	0.11302	OLFML2A	ENSP00000362682.3:p.(Thr364del)	inframe_deletion	deletion	rs746934790
	chr11:130196562	["C","CT"]	133.02	0.0634486	99.9366	0.22178	0.13994	0.11302	ST14		intron_variant, splice_region_variant	insertion	rs779187925	likely benign	not provided
	chr17:42405289	["G","GCTCGCCCTCGCCCAGCTC"]	207.02	0.0987455	99.9013	-0.17975	0.11342	0.11302	CAVIN1	ENSP00000349541.4:p.(Glu185_Glu190dup)	inframe_insertion	insertion	rs537998274	uncertain significance	Monogenic diabetes
	chr11:65376577	["C","T"]	653	0.311472	99.6885	0.10113	0.063816	0.11303	SLC25A45	ENSP00000381782.1:p.(Gly233Arg)	missense_variant	SNV	rs145807288
	chr19:35015920	["C","T"]	39.002	0.0186034	99.9814	-0.41249	0.2603	0.11304	GRAMD1A	ENSP00000470220.1:p.(Ser476Leu)	missense_variant	SNV	rs200796879
	chr1:161074373	["T","A"]	50.004	0.0238512	99.9761	-0.36445	0.22998	0.11304	NECTIN4	ENSP00000356991.3:p.(Asp334Val)	missense_variant, splice_region_variant	SNV	rs143846956
	chr16:67934804	["C","T"]	59.001	0.0281426	99.9719	0.33529	0.21158	0.11304	PSMB10	ENSP00000351314.4:p.(Val235Met)	missense_variant	SNV	rs151231421
	chr16:67934804	["C","T"]	59.001	0.0281426	99.9719	0.33529	0.21158	0.11304	AC040162.1		3_prime_UTR_variant, NMD_transcript_variant	SNV	rs151231421
	chr5:140552135	["A","AG"]	60.007	0.0286225	99.9714	0.32775	0.20682	0.11304	SRA1	ENSP00000337513.5:p.(Pro80SerfsTer4)	frameshift_variant	insertion	rs760082194
	chr1:78893146	["C","T"]	91.123	0.0434643	99.9565	-0.2701	0.17044	0.11304	ADGRL4	ENSP00000359778.3:p.(Arg598His)	missense_variant	SNV	rs200701720
	chr2:172489630	["A","G"]	188.01	0.089678	99.9103	0.18806	0.11867	0.11304	ITGA6	ENSP00000406694.1:p.(Gln923Arg)	missense_variant	SNV	rs61757096	uncertain significance	Junctional epidermolysis bullosa with pyloric atresia
	chr6:24456613	["C","T"]	52.003	0.0248047	99.9752	-0.35732	0.22549	0.11305	GPLD1	ENSP00000230036.1:p.(Ala345Thr)	missense_variant	SNV	rs151000878
	chr1:13115871	["C","A"]	291.11	0.138855	99.8611	0.15071	0.095104	0.11305	HNRNPCL2	ENSP00000479203.2:p.(Gly177Val)	missense_variant	SNV	rs374718007
	chr11:119054200	["C","T"]	58.001	0.0276656	99.9723	0.33813	0.21339	0.11306	HYOU1	ENSP00000480150.1:p.(Val239Ile)	missense_variant	SNV	rs146042132	uncertain significance	not provided
	chr16:57382353	["C","T"]	104	0.0496065	99.9504	0.25096	0.15838	0.11306	CX3CL1	ENSP00000456830.1:p.(Thr178Met)	missense_variant	SNV	rs199869986
	chr6:5085606	["G","C"]	512	0.244217	99.7558	0.11456	0.072297	0.11306	PPP1R3G	ENSP00000393832.1:p.(Gly41Arg)	missense_variant	SNV	rs190012458
	chr19:16501425	["A","G"]	56.004	0.0267131	99.9733	0.34408	0.21714	0.11307	AC008764.1		NMD_transcript_variant, intron_variant	SNV	rs143681756
	chr21:29326677	["G","A"]	93	0.0443596	99.9556	-0.26708	0.16855	0.11307	BACH1	ENSP00000286800.3:p.(Ala285Thr)	missense_variant	SNV	rs147272592
	chr6:30917138	["C","T"]	38.001	0.0181259	99.9819	0.41791	0.26375	0.11308	VARS2	ENSP00000441000.1:p.(Arg293Trp)	missense_variant	SNV	rs200002496
	chr20:3148594	["C","G"]	46.001	0.0219418	99.9781	-0.37962	0.23958	0.11308	FASTKD5	ENSP00000369618.3:p.(Gln159His)	missense_variant	SNV	rs149862009
	chr11:64207468	["G","T"]	55.001	0.0262347	99.9738	0.34787	0.21954	0.11308	FERMT3	ENSP00000279227.5:p.(Arg35Leu)	missense_variant	SNV	rs140913422
	chr15:41919211	["T","C"]	42.002	0.0200343	99.98	0.3975	0.25087	0.11309	EHD4	ENSP00000220325.4:p.(Lys308Arg)	missense_variant, splice_region_variant	SNV	rs201137614
	chr19:58396816	["C","T"]	62.011	0.0295783	99.9704	-0.32706	0.20642	0.11309	RNF225	ENSP00000470441.2:p.(Pro243Ser)	missense_variant	SNV	rs750143998
	chr16:1446390	["C","T"]	539.01	0.2571	99.7429	0.11121	0.070188	0.11309	CLCN7	ENSP00000262318.8:p.(Arg863His)	missense_variant	SNV	rs559965660	uncertain significance	Osteopetrosis
	chr3:111600863	["C","T"]	49.002	0.0233732	99.9766	0.36794	0.23223	0.11311	CD96	ENSP00000283285.5:p.(Pro362Ser)	missense_variant	SNV	rs200729689
	chr15:43456951	["T","C"]	1063.1	0.507083	99.4929	-0.08023	0.050639	0.11311	TP53BP1	ENSP00000371475.4:p.(Thr553Ala)	missense_variant	SNV	rs115849551	benign	not provided
	chr4:183706843	["C","G"]	32.001	0.015264	99.9847	0.45546	0.28748	0.11312	TRAPPC11	ENSP00000335371.6:p.(Pro1031Arg)	missense_variant	SNV	rs200466260	benign, likely benign	Autosomal recessive limb-girdle muscular dystrophy type 2S, not provided, not specified
	chr14:22775877	["T","A"]	55.002	0.0262352	99.9738	0.34716	0.21912	0.11312	SLC7A7	ENSP00000451881.1:p.(Leu318Phe)	missense_variant	SNV	rs201534081	uncertain significance	Lysinuric protein intolerance
	chr4:48544005	["T","C"]	62.002	0.0295741	99.9704	0.32745	0.20668	0.11312	FRYL		intron_variant, splice_region_variant	SNV	rs148964701
	chr10:97379307	["G","T"]	85.001	0.0405442	99.9595	0.28005	0.17676	0.11312	RRP12	ENSP00000446184.2:p.(Thr595Asn)	missense_variant	SNV	rs141062636
	chr8:100258606	["GGTT","G"]	51.001	0.0243267	99.9757	0.36079	0.22773	0.11313	RNF19A	ENSP00000342667.2:p.(Asn822del)	inframe_deletion	deletion	rs745522197
	chr20:62754886	["C","T"]	59.002	0.0281431	99.9719	0.33518	0.21157	0.11313	NTSR1	ENSP00000359532.3:p.(Arg306Cys)	missense_variant, splice_region_variant	SNV	rs144630420
	chr4:52003360	["C","T"]	629.01	0.300029	99.7	-0.10279	0.064879	0.11313	LRRC66	ENSP00000341944.3:p.(Asp177Asn)	missense_variant	SNV	rs201458130
	chr6:43501561	["G","A"]	843.02	0.402108	99.5979	-0.088797	0.05605	0.11314	TJAP1	ENSP00000361522.5:p.(Arg55His)	missense_variant	SNV	rs140868873
	chr19:51416137	["G","A"]	110.04	0.0524875	99.9475	0.24555	0.155	0.11315	SIGLEC10	ENSP00000345243.4:p.(Pro262Leu)	missense_variant	SNV	rs201145502
	chr1:108699745	["T","C"]	40.002	0.0190804	99.9809	-0.40736	0.25715	0.11316	PRPF38B	ENSP00000359042.4:p.(Ser456Pro)	missense_variant	SNV	rs149462391
	chr4:7725292	["G","A"]	78	0.0372049	99.9628	0.29148	0.18401	0.11318	SORCS2		intron_variant, splice_region_variant	SNV	rs34169255
	chr2:215376624	["T","A"]	90.011	0.0429339	99.9571	-0.27168	0.17151	0.11318	FN1	ENSP00000346839.4:p.(Ile1921Phe)	missense_variant	SNV	rs138593265	benign, likely benign	not provided
	chr17:59155794	["G","A"]	775.03	0.369678	99.6303	0.093069	0.058753	0.11318	PRR11		5_prime_UTR_variant, NMD_transcript_variant	SNV	rs143028505
	chr10:13188915	["C","T"]	2065	0.984975	99.015	-0.056941	0.035946	0.11318	MCM10	ENSP00000418268.1:p.(Ala418Val)	missense_variant	SNV	rs35114749
	chr19:51416138	["G","T"]	110	0.0524684	99.9475	0.24552	0.155	0.1132	SIGLEC10	ENSP00000345243.4:p.(Pro262Thr)	missense_variant	SNV	rs201940267
	chr5:43506064	["T","C"]	198.01	0.0944479	99.9056	-0.18283	0.11542	0.1132	C5orf34	ENSP00000303490.2:p.(Lys206Glu)	missense_variant	SNV	rs530678931
	chr17:76072432	["A","ACCGCCGCCGCCACTG"]	111.69	0.0532745	99.9467	0.24436	0.15427	0.11321	SRP68	ENSP00000312066.1:p.(Ser16_Gly20dup)	inframe_insertion	insertion	rs1555630576
	chr20:56496947	["A","G"]	181.01	0.0863391	99.9137	0.19201	0.12122	0.11321	GCNT7	ENSP00000482600.1:p.(Ile220Thr)	missense_variant	SNV	rs374501606
	chr10:72072249	["G","A"]	69.003	0.0329134	99.9671	-0.31022	0.19586	0.11322	SPOCK2	ENSP00000321108.4:p.(Thr85Ile)	missense_variant	SNV	rs139935809
	chr10:70730135	["C","T"]	524	0.24994	99.7501	-0.11274	0.071179	0.11322	ADAMTS14	ENSP00000362304.1:p.(Arg330Cys)	missense_variant	SNV	rs41307534
	chr6:142443333	["G","A"]	77.002	0.0367288	99.9633	-0.29377	0.18548	0.11324	ADGRG6		intron_variant, splice_region_variant	SNV	rs199640141	likely benign	not provided
	chrX:1633237	["C","T"]	113	0.0538994	99.9461	0.2422	0.15292	0.11324	ASMT	ENSP00000370639.3:p.(Thr245Met)	missense_variant	SNV	rs148036160
	chr20:63247720	["C","A"]	927	0.442166	99.5578	-0.085446	0.053951	0.11325	NKAIN4	ENSP00000359340.3:p.(Arg110Leu)	missense_variant	SNV	rs76984019
	chr20:1369820	["CTG","C"]	455.02	0.217038	99.783	0.12185	0.076941	0.11326	AL136531.2		NMD_transcript_variant, intron_variant	deletion	rs529373359
	chr12:102958285	["A","AGCAGCCCCAGCC"]	38.028	0.0181388	99.9819	-0.41771	0.26376	0.11327	ASCL1	ENSP00000266744.3:p.(Pro18_Gln21dup)	inframe_insertion	insertion	rs752400009
	chr3:10142001	["G","A"]	40.002	0.0190804	99.9809	-0.40723	0.25714	0.11327	VHL	ENSP00000256474.2:p.(Glu52Lys)	missense_variant	SNV	rs373068386	likely benign, uncertain significance, likely pathogenic	Chuvash polycythemia, Hepatoblastoma, Hereditary cancer-predisposing syndrome, Von Hippel-Lindau syndrome, Von Hippel-Lindau syndrome, not provided
	chr2:71668799	["C","T"]	229	0.10923	99.8908	-0.17007	0.10739	0.11327	DYSF	ENSP00000386881.3:p.(Arg1835Trp)	missense_variant	SNV	rs139879284	likely benign, uncertain significance	Autosomal recessive limb-girdle muscular dystrophy type 2B, Qualitative or quantitative defects of dysferlin, not provided
	chr1:17363711	["C","A"]	254	0.121154	99.8788	0.16115	0.10176	0.11327	PADI4	ENSP00000364597.4:p.(Arg650Ser)	missense_variant	SNV	rs147723249
	chr8:11543250	["C","T"]	53.001	0.0252807	99.9747	-0.35385	0.22345	0.11329	BLK	ENSP00000259089.4:p.(Pro9Leu)	missense_variant	SNV	rs147022480
	chr3:4316373	["C","T"]	372.02	0.177448	99.8226	0.13344	0.084265	0.11329	SUMF1		NMD_transcript_variant, intron_variant	SNV	rs372856206
	chr19:49465882	["G","C"]	81	0.0386358	99.9614	0.28293	0.17868	0.11331	ALDH16A1	ENSP00000293350.3:p.(Glu571Asp)	missense_variant	SNV	rs187393386
	chr19:49465882	["G","C"]	81	0.0386358	99.9614	0.28293	0.17868	0.11331	AC010619.1		NMD_transcript_variant, intron_variant	SNV	rs187393386
	chr3:48466252	["G","A"]	224	0.106845	99.8932	0.17186	0.10853	0.11331	AC134772.2		3_prime_UTR_variant, NMD_transcript_variant	SNV	rs550007188
	chr13:25699239	["G","A"]	1677	0.799905	99.2001	-0.063165	0.03989	0.11331	ATP8A2	ENSP00000371070.2:p.(Val760Met)	missense_variant	SNV	rs35540339	benign, likely benign	not provided
	chr2:127942421	["A","C"]	102.01	0.0486573	99.9513	-0.25493	0.16099	0.11332	SAP130		intron_variant, splice_region_variant	SNV	rs369636491
	chr1:220881305	["C","T"]	153	0.0729788	99.927	0.209	0.13199	0.11332	HLX	ENSP00000355870.5:p.(Ala235Val)	missense_variant	SNV	rs140376930	benign	not provided
	chr2:209693410	["G","T"]	1523	0.726449	99.2736	-0.066227	0.041824	0.11332	MAP2	ENSP00000353508.4:p.(Ala414Ser)	missense_variant	SNV	rs41265969	benign	not provided
	chr2:211712052	["A","C"]	566.18	0.27006	99.7299	0.10825	0.068364	0.11333	ERBB4	ENSP00000342235.4:p.(His374Gln)	missense_variant, splice_region_variant	SNV	rs76603692	benign, likely benign, uncertain significance	Amyotrophic lateral sclerosis, Amyotrophic lateral sclerosis type 19, not provided
	chr1:155250371	["G","A"]	52	0.0248032	99.9752	-0.35706	0.22551	0.11334	FAM189B	ENSP00000354958.2:p.(Pro472Leu)	missense_variant	SNV	rs1000466806
	chr8:144803699	["T","G"]	81.002	0.0386368	99.9614	-0.28604	0.18066	0.11334	ZNF517	ENSP00000435166.1:p.(Leu31Arg)	NMD_transcript_variant, missense_variant	SNV	rs144625152
	chr3:157460237	["G","T"]	156	0.0744097	99.9256	-0.20613	0.13018	0.11334	VEPH1	ENSP00000354919.2:p.(Thr158Asn)	missense_variant	SNV	rs143737323
	chr5:41203220	["C","A"]	584.01	0.278564	99.7214	0.10718	0.067689	0.11334	C6	ENSP00000263413.3:p.(Arg4Leu)	missense_variant	SNV	rs146127832	benign	not provided
	chr9:128820788	["G","A"]	108	0.0515144	99.9485	0.24787	0.15655	0.11336	ENDOG	ENSP00000361725.4:p.(Arg184His)	missense_variant	SNV	rs145739062
	chr17:37542416	["G","A"]	191	0.0911042	99.9089	0.18604	0.1175	0.11336	SYNRG	ENSP00000483453.1:p.(Pro920Ser)	missense_variant	SNV	rs140909346
	chr20:45314116	["C","T"]	211	0.100644	99.8994	-0.17769	0.11223	0.11337	RBPJL	ENSP00000341243.3:p.(Thr280Met)	missense_variant	SNV	rs200998587	risk factor	Type 2 diabetes mellitus
	chr12:237981	["C","T"]	332.01	0.158364	99.8416	0.14279	0.09019	0.11337	SLC6A13	ENSP00000339260.4:p.(Gly170Ser)	missense_variant	SNV	rs188127450
	chr3:15466367	["G","A"]	46.003	0.0219428	99.9781	0.37928	0.23957	0.11339	COLQ	ENSP00000474271.1:p.(Pro263Leu)	missense_variant	SNV	rs146619514	uncertain significance	Congenital myasthenic syndrome 5, not provided
	chr17:9889416	["G","A"]	59.001	0.0281426	99.9719	0.33497	0.21158	0.11339	GLP2R	ENSP00000262441.5:p.(Arg458His)	missense_variant	SNV	rs143908746
	chr17:76008519	["C","A"]	177	0.0844264	99.9156	-0.19378	0.1224	0.11339	EVPL	ENSP00000465630.1:p.(Glu1584Asp)	missense_variant	SNV	rs113394630
	chr1:158292754	["A","G"]	202.02	0.0963606	99.9036	0.18029	0.11388	0.11339	CD1C	ENSP00000357152.3:p.(Asn257Asp)	missense_variant	SNV	rs146296717
	chr6:26108071	["G","A"]	56.001	0.0267117	99.9733	-0.33797	0.21348	0.1134	HIST1H1T	ENSP00000341214.4:p.(Ala8Val)	missense_variant	SNV	rs375287545
	chr5:151139447	["C","A"]	60.001	0.0286196	99.9714	0.33212	0.20979	0.1134	ANXA6	ENSP00000346550.5:p.(Gly37Val)	missense_variant, splice_region_variant	SNV	rs199611176
	chr9:136856460	["G","C"]	161.01	0.0767994	99.9232	0.20326	0.1284	0.11341	MAMDC4		intron_variant, splice_region_variant	SNV	rs147399897
	chr8:2001875	["G","C"]	195.14	0.0930789	99.9069	-0.18436	0.11646	0.11342	KBTBD11	ENSP00000321544.3:p.(Gly228Ala)	missense_variant	SNV	rs757548377
	chr12:69693803	["C","T"]	43	0.0205104	99.9795	0.39256	0.24799	0.11343	BEST3	ENSP00000332413.5:p.(Asp118Asn)	missense_variant	SNV	rs143236582
	chr15:67825657	["C","T"]	99.002	0.0472225	99.9528	0.25895	0.16358	0.11343	SKOR1	ENSP00000369374.2:p.(Pro19Ser)	missense_variant	SNV	rs145839152
	chr17:76007135	["C","T"]	177	0.0844264	99.9156	-0.19376	0.1224	0.11343	EVPL	ENSP00000465630.1:p.(Ala2046Thr)	missense_variant	SNV	rs149512337
	chr9:99222555	["A","G"]	73.077	0.0348567	99.9651	0.30117	0.19026	0.11344	SEC61B	ENSP00000223641.4:p.(Thr5Ala)	missense_variant	SNV	rs368657081
	chr12:132701300	["G","A"]	85.003	0.0405452	99.9595	-0.27928	0.17643	0.11344	AC135586.2	ENSP00000442747.1:p.(Gly22Ser)	missense_variant	SNV	rs139134478
	chr19:35787923	["G","A"]	51.012	0.024332	99.9757	-0.36017	0.22755	0.11346	ARHGAP33	ENSP00000320038.4:p.(Gly959Ser)	missense_variant	SNV	rs143479801
	chr13:32031865	["A","C"]	249.02	0.118779	99.8812	-0.16324	0.10313	0.11346	FRY	ENSP00000493189.1:p.(Thr24Pro)	missense_variant, splice_region_variant	SNV	rs117725725
	chr15:45097661	["G","A"]	30	0.0143096	99.9857	-0.46957	0.29668	0.11349	DUOX2	ENSP00000373691.6:p.(Arg1216Trp)	missense_variant	SNV	rs144886975	uncertain significance	not provided
	chr16:23377222	["T","C"]	43.001	0.0205109	99.9795	0.3922	0.2478	0.11349	SCNN1B	ENSP00000302874.5:p.(Met488Thr)	missense_variant	SNV	rs142572398
	chr13:24306509	["A","C"]	220	0.104937	99.8951	-0.17282	0.10919	0.11349	AL359736.1		NMD_transcript_variant, intron_variant	SNV	rs547799997
	chr13:42301547	["A","G"]	1681	0.801813	99.1982	-0.063054	0.039839	0.11349	AKAP11	ENSP00000025301.2:p.(Asn934Ser)	missense_variant	SNV	rs41288309
	chr7:47963692	["G","A"]	63.094	0.0300949	99.9699	-0.32401	0.20473	0.1135	HUS1		NMD_transcript_variant, intron_variant	SNV	rs533046697
	chr17:59204496	["G","A"]	127.56	0.0608443	99.9392	0.22849	0.14437	0.1135	PRR11		3_prime_UTR_variant, NMD_transcript_variant	SNV	rs528297037
	chr2:188988582	["C","T"]	1075.1	0.512807	99.4872	0.079128	0.049997	0.1135	COL3A1		intron_variant, splice_region_variant	SNV	rs10166835	benign	Ehlers-Danlos syndrome, type 4, Familial thoracic aortic aneurysm and aortic dissection, not provided, not specified
	chr14:73264585	["C","T"]	148	0.0705938	99.9294	-0.21267	0.13438	0.11351	PAPLN		intron_variant, splice_region_variant	SNV	rs200763562
	chr7:151034501	["G","T"]	96.003	0.045792	99.9542	0.26304	0.16621	0.11352	ABCB8		intron_variant, splice_region_variant	SNV	rs371116709
	chr19:1080682	["G","A"]	31.001	0.014787	99.9852	0.46216	0.29203	0.11353	ARHGAP45	ENSP00000466401.1:p.(Gly665Glu)	missense_variant, splice_region_variant	SNV	rs150294461
	chr1:111477698	["G","A"]	97.031	0.0462824	99.9537	0.26124	0.16508	0.11353	C1orf162	ENSP00000344218.5:p.(Val84Ile)	missense_variant	SNV	rs140103670
	chr3:42688942	["G","A"]	115	0.0548533	99.9451	-0.24039	0.1519	0.11353	KLHL40	ENSP00000287777.4:p.(Ala499Thr)	missense_variant	SNV	rs148921329	likely benign	Nemaline myopathy 8, not provided
	chr19:43607744	["G","T"]	162.16	0.077348	99.9227	-0.20096	0.12698	0.11353	ZNF428	ENSP00000469484.1:p.(Ala180Asp)	missense_variant	SNV	rs142455708
	chr6:47284309	["G","A"]	200	0.0953971	99.9046	-0.18221	0.11514	0.11354	TNFRSF21	ENSP00000296861.2:p.(Thr291Ile)	missense_variant	SNV	rs146578369
	chr9:136367801	["C","T"]	90.001	0.0429292	99.9571	-0.27149	0.17156	0.11355	CARD9	ENSP00000360797.5:p.(Ala369Thr)	missense_variant	SNV	rs141270365	uncertain significance	Predisposition to invasive fungal disease due to CARD9 deficiency
	chr6:128009124	["C","T"]	144.03	0.0687002	99.9313	-0.21496	0.13584	0.11355	PTPRK		intron_variant, splice_region_variant	SNV	rs187407336
	chr11:44929612	["C","T"]	46	0.0219413	99.9781	0.37947	0.23981	0.11356	TP53I11		NMD_transcript_variant, intron_variant	SNV	rs1033196655
	chr1:37540524	["G","A"]	49.001	0.0233728	99.9766	-0.36808	0.23261	0.11356	SNIP1	ENSP00000296215.5:p.(Arg187Trp)	missense_variant	SNV	rs186332019	likely benign, uncertain significance	not provided
	chr17:30092072	["G","A"]	156	0.0744097	99.9256	0.20395	0.12889	0.11356	EFCAB5	ENSP00000378312.3:p.(Arg1380His)	missense_variant	SNV	rs149212930
	chr17:45271219	["C","A"]	58	0.0276652	99.9723	0.33835	0.21383	0.11357	MAP3K14	ENSP00000478552.1:p.(Asp554Tyr)	missense_variant, splice_region_variant	SNV	rs770924893	likely benign	NIK deficiency
	chr15:90250607	["C","T"]	62.001	0.0295736	99.9704	-0.3266	0.2064	0.11357	AC091167.8		NMD_transcript_variant, intron_variant	SNV	rs201233246
	chr15:90250607	["C","T"]	62.001	0.0295736	99.9704	-0.3266	0.2064	0.11357	AC091167.3		NMD_transcript_variant, intron_variant	SNV	rs201233246
	chr9:4718440	["T","G"]	644.07	0.307212	99.6928	-0.10118	0.063946	0.11357	AK3	ENSP00000371230.3:p.(Lys181Thr)	missense_variant	SNV	rs151087607
	chr8:132079973	["G","A"]	1011	0.482232	99.5178	0.081665	0.051611	0.11358	HHLA1		intron_variant, splice_region_variant	SNV	rs116232399
	chr15:74752144	["C","T"]	63.001	0.0300506	99.9699	-0.32403	0.20479	0.11359	CYP1A2	ENSP00000342007.4:p.(Arg355Trp)	missense_variant	SNV	rs148157092
	chr15:88629431	["G","A"]	66.003	0.0314825	99.9685	-0.31677	0.2002	0.11359	AEN		intron_variant, splice_region_variant	SNV	rs144481089
	chr18:46563088	["G","A"]	118	0.0562843	99.9437	-0.2368	0.14966	0.11359	LOXHD1	ENSP00000444586.1:p.(Arg859Trp)	missense_variant	SNV	rs372546084	uncertain significance	Autosomal recessive nonsyndromic hearing loss 77, Hearing impairment, not specified
	chr9:70536471	["C","T"]	296.01	0.141192	99.8588	-0.14826	0.093698	0.11359	TRPM3	ENSP00000350140.2:p.(Gly1540Arg)	missense_variant	SNV	rs148192709
	chr12:6620294	["T","C"]	777.04	0.370637	99.6294	0.093022	0.05879	0.11359	LPAR5	ENSP00000327875.4:p.(Thr319Ala)	missense_variant	SNV	rs115447074
	chr7:157417020	["C","T"]	115	0.0548533	99.9451	-0.23995	0.15165	0.1136	DNAJB6		3_prime_UTR_variant, NMD_transcript_variant	SNV	rs192836867
	chr20:58652112	["C","A"]	131	0.0624851	99.9375	-0.22305	0.14097	0.1136	STX16-NPEPL1	ENSP00000457522.1:p.(Pro36Thr)	NMD_transcript_variant, missense_variant	SNV	rs142560013	benign, likely benign	Pseudohypoparathyroidism type 1B, not provided
	chr20:58652112	["C","A"]	131	0.0624851	99.9375	-0.22305	0.14097	0.1136	STX16	ENSP00000360183.4:p.(Pro36Thr)	missense_variant	SNV	rs142560013	benign, likely benign	Pseudohypoparathyroidism type 1B, not provided
	chr6:119024820	["G","C"]	1530.1	0.729835	99.2702	0.065953	0.041683	0.1136	FAM184A		intron_variant, splice_region_variant	SNV	rs41292562
	chr19:49461989	["T","A"]	450.28	0.214777	99.7852	0.12126	0.07664	0.11361	ALDH16A1	ENSP00000293350.3:p.(Ser289Thr)	missense_variant	SNV	rs202242364
	chr2:130173518	["G","T"]	651.12	0.310575	99.6894	0.10127	0.064007	0.11361	SMPD4	ENSP00000386531.1:p.(Pro128Thr)	missense_variant	SNV	rs150462606
	chr7:30451303	["C","T"]	160	0.0763177	99.9237	-0.20337	0.12854	0.11362	NOD1	ENSP00000222823.4:p.(Arg705Gln)	missense_variant	SNV	rs144684378
	chr5:177097539	["C","T"]	237.01	0.11305	99.8869	0.16696	0.10553	0.11362	FGFR4	ENSP00000292408.4:p.(Arg758Cys)	missense_variant	SNV	rs148143006
	chr17:77402575	["C","T"]	58.002	0.0276661	99.9723	0.33757	0.21337	0.11363	45544	ENSP00000391249.1:p.(Ala198Val)	missense_variant	SNV	rs201468152	benign	not provided
	chr2:33262806	["C","A"]	664.03	0.316733	99.6833	-0.099967	0.063187	0.11363	LTBP1	ENSP00000386043.2:p.(His835Asn)	missense_variant	SNV	rs77938757
	chr11:17632163	["G","C"]	273	0.130217	99.8698	-0.15601	0.098613	0.11365	OTOG	ENSP00000382323.2:p.(Val2349Leu)	missense_variant	SNV	rs540794663	benign, likely benign, uncertain significance	Hearing impairment, not provided, not specified
	chr19:43577133	["C","A"]	343.01	0.163611	99.8364	-0.13912	0.087942	0.11365	PINLYP	ENSP00000479240.1:p.(Thr5Asn)	missense_variant	SNV	rs193020817
	chr1:145898204	["C","T"]	816.03	0.389234	99.6108	0.090715	0.057341	0.11365	ITGA10	ENSP00000358310.3:p.(Arg751Gln)	missense_variant	SNV	rs78598233
	chr1:1180808	["C","T"]	120	0.0572383	99.9428	0.23522	0.14869	0.11366	TTLL10	ENSP00000368592.1:p.(Arg235Trp)	missense_variant	SNV	rs140187110
	chr3:52375397	["C","G"]	470	0.224183	99.7758	0.11887	0.075139	0.11366	DNAH1	ENSP00000401514.2:p.(Ile2381Met)	missense_variant	SNV	rs144580984	benign	Ciliary dyskinesia, primary, 37, Spermatogenic failure 18
	chr12:109916667	["T","C"]	233.02	0.111147	99.8889	0.16859	0.10657	0.11367	TCHP		3_prime_UTR_variant, NMD_transcript_variant	SNV	rs370977423
	chr1:183648519	["G","C"]	194.01	0.0925399	99.9075	0.18344	0.11596	0.11368	APOBEC4	ENSP00000310622.4:p.(Thr88Ser)	missense_variant	SNV	rs142586700
	chr1:202012104	["A","G"]	706.07	0.336785	99.6632	0.097922	0.061903	0.11368	ELF3	ENSP00000352673.3:p.(Asn104Ser)	missense_variant	SNV	rs58166377
	chr14:52038909	["G","A"]	64.003	0.0305285	99.9695	0.32165	0.20334	0.11369	NID2	ENSP00000216286.4:p.(Arg699Cys)	missense_variant	SNV	rs148168699
	chr22:28800481	["G","A"]	567.01	0.270456	99.7295	0.10794	0.068234	0.11369	XBP1	ENSP00000481170.1:p.(Pro15Leu)	missense_variant	SNV	rs570172086	likely benign	Autosomal dominant polycystic liver disease
	chr1:71008762	["A","T"]	2063.3	0.984164	99.0158	0.056964	0.036011	0.11369	PTGER3		NMD_transcript_variant, intron_variant	SNV	rs113389674
	chr1:62529272	["G","C"]	61.004	0.029098	99.9709	0.32912	0.20806	0.1137	DOCK7		intron_variant, splice_region_variant	SNV	rs199682893	uncertain significance	Developmental and epileptic encephalopathy, 23
	chr17:78485545	["C","T"]	160.02	0.0763272	99.9237	-0.20382	0.12886	0.1137	DNAH17		intron_variant, splice_region_variant	SNV	rs370781584
	chr6:43021675	["CGCCGGGGCCGGG","C"]	170.05	0.0811114	99.9189	-0.1974	0.12479	0.1137	RRP36	ENSP00000244496.5:p.(Gly13_Ala16del)	inframe_deletion	deletion	rs200886831
	chr7:151086914	["C","T"]	41.005	0.0195588	99.9804	-0.40143	0.25381	0.11373	AGAP3	ENSP00000380413.2:p.(Pro58Leu)	missense_variant	SNV	rs200151243
	chr12:57614118	["G","A"]	71.001	0.0338664	99.9661	-0.30506	0.19288	0.11374	ARHGEF25	ENSP00000335560.7:p.(Asp258Asn)	missense_variant, splice_region_variant	SNV	rs141643619
	chr17:19555892	["T","A"]	302.01	0.144054	99.8559	0.14768	0.093372	0.11374	SLC47A1	ENSP00000378951.1:p.(Val279Asp)	missense_variant	SNV	rs141572615
	chr12:102958393	["CGCAGCAGCAGCAGCA","C"]	797.39	0.380343	99.6197	0.091472	0.057835	0.11374	ASCL1	ENSP00000266744.3:p.(Gln58_Gln62del)	inframe_deletion	deletion	rs3832799	likely benign	not provided, not specified
	chr16:89803297	["C","T"]	205.01	0.0977868	99.9022	0.1803	0.114	0.11375	FANCA	ENSP00000373952.3:p.(Asp252Asn)	missense_variant	SNV	rs111944585	likely benign	Fanconi anemia, not specified
	chr7:100374112	["A","G"]	493.03	0.235168	99.7648	0.11584	0.073247	0.11375	PILRA	ENSP00000198536.2:p.(Met45Val)	missense_variant	SNV	rs138933650
	chr5:43509246	["A","T"]	725.01	0.345819	99.6542	0.095838	0.060598	0.11376	C5orf34	ENSP00000303490.2:p.(Ser32Thr)	missense_variant	SNV	rs6872851
	chr5:177092689	["G","A"]	83	0.0395898	99.9604	-0.28214	0.1784	0.11377	FGFR4	ENSP00000292408.4:p.(Arg321Gln)	missense_variant	SNV	rs202234648
	chr17:7243814	["A","T"]	132.08	0.0630002	99.937	0.22375	0.14149	0.11378	AC120057.3		NMD_transcript_variant, intron_variant	SNV	rs549190536
	chr18:13885298	["C","A"]	43.002	0.0205113	99.9795	0.39186	0.2478	0.11379	MC2R	ENSP00000333821.2:p.(Ser74Ile)	missense_variant	SNV	rs104894658	pathogenic	Glucocorticoid Deficiency, Glucocorticoid deficiency 1
	chr12:125650959	["C","T"]	55.002	0.0262352	99.9738	0.34672	0.21925	0.11379	TMEM132B		intron_variant, splice_region_variant	SNV	rs201307832
	chr3:113278790	["C","T"]	174	0.0829955	99.917	-0.19551	0.12363	0.11379	BOC		intron_variant, splice_region_variant	SNV	rs146438057
	chr17:74439939	["G","A"]	245.03	0.116876	99.8831	0.1644	0.10396	0.11379	GPRC5C	ENSP00000376403.1:p.(Ala100Thr)	missense_variant	SNV	rs148895616
	chr5:131472688	["C","T"]	102	0.0486525	99.9513	-0.25453	0.16096	0.1138	AC008695.1	ENSP00000426948.1:p.(Arg763Lys)	missense_variant	SNV	rs144719032
	chr5:131472688	["C","T"]	102	0.0486525	99.9513	-0.25453	0.16096	0.1138	RAPGEF6	ENSP00000296859.6:p.(Arg713Lys)	missense_variant	SNV	rs144719032
	chr6:29723501	["C","T"]	780.01	0.372053	99.6279	-0.092915	0.058757	0.1138	HLA-F	ENSP00000259951.6:p.(Ala13Val)	missense_variant	SNV	rs17875379
	chr5:69419885	["A","G"]	799.17	0.381192	99.6188	0.091028	0.057563	0.1138	MARVELD2	ENSP00000323264.5:p.(Gln167Arg)	missense_variant	SNV	rs139854607	benign, uncertain significance	Autosomal recessive nonsyndromic hearing loss 49, not provided, not specified
	chr10:47309850	["C","T"]	52	0.0248032	99.9752	-0.35633	0.22534	0.11381	GDF10	ENSP00000464145.1:p.(Ser125Leu)	missense_variant	SNV	rs145891412
	chr17:31295295	["T","C"]	39.002	0.0186034	99.9814	0.41172	0.26037	0.11382	OMG	ENSP00000247271.4:p.(His346Arg)	missense_variant	SNV	rs140194473
	chr7:92095141	["C","T"]	50.001	0.0238497	99.9762	0.36338	0.2298	0.11382	AKAP9	ENSP00000348573.3:p.(Arg3233Cys)	missense_variant	SNV	rs61757674	uncertain significance	Long QT syndrome
	chr20:41185032	["G","A"]	482.01	0.229912	99.7701	-0.11796	0.074601	0.11382	ZHX3	ENSP00000443783.2:p.(Pro935Leu)	missense_variant	SNV	rs114055523
	chr16:57887977	["C","T"]	369	0.176008	99.824	-0.13437	0.084978	0.11383	CNGB1	ENSP00000251102.8:p.(Ala1114Thr)	missense_variant	SNV	rs200242407	benign, uncertain significance	Retinitis pigmentosa, not provided
	chr11:59787116	["C","G"]	51.001	0.0243267	99.9757	0.35991	0.22762	0.11384	STX3	ENSP00000338562.4:p.(Ser65Cys)	missense_variant	SNV	rs145044710	uncertain significance	not provided
	chr15:72343356	["C","T"]	82.001	0.0391133	99.9609	-0.28377	0.17947	0.11384	AC009690.1		NMD_transcript_variant, intron_variant	SNV	rs567493498
	chr16:4355298	["G","C"]	125	0.0596232	99.9404	-0.22992	0.14541	0.11384	CORO7-PAM16	ENSP00000460885.1:p.(Asp920Glu)	missense_variant	SNV	rs150440383
	chr16:4355298	["G","C"]	125	0.0596232	99.9404	-0.22992	0.14541	0.11384	CORO7	ENSP00000251166.4:p.(Asp920Glu)	missense_variant	SNV	rs150440383
	chr11:117187392	["C","A"]	166	0.0791796	99.9208	-0.20021	0.12662	0.11384	SIDT2	ENSP00000278951.7:p.(Leu344Met)	missense_variant	SNV	rs149993039
	chr15:51476607	["A","G"]	137.03	0.0653613	99.9346	-0.2196	0.13889	0.11386	DMXL2	ENSP00000441858.2:p.(Ser2316Pro)	missense_variant	SNV	rs143148315	uncertain significance	not provided
	chr2:120951293	["G","A"]	48	0.0228953	99.9771	0.37118	0.23477	0.11387	GLI2	ENSP00000390436.1:p.(Arg102Gln)	missense_variant	SNV	rs148442092	likely benign, uncertain significance	Holoprosencephaly 9, Postaxial polydactyly-anterior pituitary anomalies-facial dysmorphism syndrome, not provided
	chr14:94614285	["G","A"]	1117	0.532793	99.4672	0.077212	0.048836	0.11387	AL049839.2		NMD_transcript_variant, intron_variant	SNV	rs148840369
	chr19:52015896	["T","C"]	133	0.0634391	99.9366	-0.22289	0.14098	0.11388	ZNF614	ENSP00000270649.5:p.(Ile568Val)	missense_variant	SNV	rs142351310
	chr1:27882973	["C","T"]	49.007	0.0233756	99.9766	-0.36697	0.23213	0.1139	THEMIS2	ENSP00000363031.3:p.(Pro550Leu)	missense_variant	SNV	rs201614111
	chr9:136332177	["C","T"]	69	0.032912	99.9671	-0.30942	0.19572	0.1139	GPSM1		intron_variant, splice_region_variant	SNV	rs1044842092
	chr10:112163799	["T","C"]	81.002	0.0386368	99.9614	0.28623	0.18105	0.1139	GPAM	ENSP00000265276.4:p.(Asp442Gly)	missense_variant	SNV	rs148432598
	chr19:23222386	["TA","T"]	150.05	0.0715717	99.9284	-0.21037	0.13307	0.1139	ZNF724	ENSP00000413411.1:p.(Ter620LysextTer29)	frameshift_variant, stop_lost	deletion	rs376565770
	chr20:21709451	["A","AGCG"]	250.02	0.119256	99.8807	-0.16335	0.10332	0.1139	PAX1		intron_variant, splice_region_variant	insertion	rs561881801	benign	not provided
	chr1:204950569	["A","G"]	39.006	0.0186053	99.9814	-0.41169	0.26042	0.11391	NFASC	ENSP00000344786.6:p.(Asn35Ser)	missense_variant	SNV	rs142497407
	chr16:67193474	["T","C"]	46.035	0.021958	99.978	-0.3788	0.23962	0.11391	E2F4	ENSP00000368686.3:p.(Leu137Ser)	missense_variant, splice_region_variant	SNV	rs202020885
	chr15:64917379	["C","T"]	48	0.0228953	99.9771	0.37076	0.23453	0.11391	ANKDD1A		intron_variant, splice_region_variant	SNV	rs545706604
	chr15:86279673	["G","A"]	66.001	0.0314815	99.9685	-0.31644	0.20017	0.11391	AGBL1	ENSP00000413001.3:p.(Gly704Arg)	missense_variant	SNV	rs370629792
	chr5:81308612	["G","A"]	142.01	0.0677367	99.9323	0.21614	0.13672	0.11391	ZCCHC9	ENSP00000254037.2:p.(Ala146Thr)	missense_variant	SNV	rs139410719
	chr11:1836846	["C","T"]	950.01	0.453141	99.5469	0.084443	0.053419	0.11393	SYT8	ENSP00000371394.3:p.(Arg273Cys)	missense_variant	SNV	rs115217397	benign	not provided
	chr14:21087322	["G","A"]	1039.1	0.495636	99.5044	0.079978	0.050593	0.11393	ARHGEF40	ENSP00000298694.4:p.(Ala1416Thr)	missense_variant, splice_region_variant	SNV	rs55901089
	chr19:48881022	["T","G"]	59.01	0.0281469	99.9719	-0.33467	0.21171	0.11394	TULP2	ENSP00000221399.3:p.(Ser518Arg)	missense_variant	SNV	rs746771892
	chr8:58607807	["G","A"]	427	0.203673	99.7963	-0.12429	0.078633	0.11395	NSMAF	ENSP00000411012.2:p.(Arg272Cys)	missense_variant	SNV	rs144608080
	chr11:1186433	["G","C"]	58.34	0.0278273	99.9722	0.33749	0.21352	0.11396	MUC5AC	ENSP00000485659.1:p.(Ser2763Thr)	missense_variant	SNV	rs1195712321
	chr18:12686399	["C","T"]	91.001	0.0434062	99.9566	-0.26931	0.17038	0.11396	CEP76	ENSP00000262127.2:p.(Ala329Thr)	missense_variant	SNV	rs146808596	uncertain significance	Short stature
	chr5:171311450	["C","A"]	47.019	0.0224274	99.9776	0.3752	0.23738	0.11397	TLX3	ENSP00000296921.5:p.(Leu243Met)	missense_variant	SNV	rs142802207
	chr17:35764614	["C","T"]	60	0.0286191	99.9714	-0.33159	0.20979	0.11397	C17orf50	ENSP00000475146.1:p.(Ser174Phe)	missense_variant	SNV	rs182240810
	chr12:1371855	["A","G"]	78.016	0.0372125	99.9628	0.29089	0.18404	0.11398	ERC1	ENSP00000442739.2:p.(Ile939Val)	missense_variant	SNV	rs147847605
	chr15:72166710	["C","G"]	82	0.0391128	99.9609	0.284	0.17968	0.11398	GRAMD2A		intron_variant, splice_region_variant	SNV	rs373513643
	chr5:63960720	["T","G"]	125	0.0596232	99.9404	-0.22982	0.1454	0.11398	HTR1A	ENSP00000316244.3:p.(Lys334Gln)	missense_variant	SNV	rs181835946
	chr6:5085717	["C","CGCCGCT"]	51.001	0.0243267	99.9757	-0.36046	0.22807	0.11399	PPP1R3G	ENSP00000393832.1:p.(Cys80_Arg81dup)	inframe_insertion	insertion	rs1214756377
	chr4:99542080	["G","A"]	797.04	0.380176	99.6198	-0.091277	0.057751	0.11399	C4orf17	ENSP00000322582.4:p.(Ala351Thr)	missense_variant	SNV	rs74444838
	chr21:42485662	["G","A"]	485.11	0.23139	99.7686	-0.11696	0.073999	0.114	RSPH1		intron_variant, splice_region_variant	SNV	rs201034280	benign	Primary ciliary dyskinesia
	chr19:44388006	["C","T"]	1992	0.950155	99.0498	-0.057857	0.036607	0.114	ZNF285	ENSP00000464788.1:p.(Arg87Lys)	missense_variant	SNV	rs73039940
	chr1:159782148	["C","T"]	192	0.0915812	99.9084	0.18592	0.11764	0.11401	DUSP23		intron_variant, splice_region_variant	SNV	rs201443958
	chr19:17436814	["G","A"]	53.002	0.0252812	99.9747	-0.35276	0.22322	0.11402	TMEM221	ENSP00000342162.5:p.(Arg174Trp)	missense_variant	SNV	rs764839975
	chr19:17436814	["G","A"]	53.002	0.0252812	99.9747	-0.35276	0.22322	0.11402	AC010319.2	ENSP00000472415.1:p.(Arg159Trp)	missense_variant	SNV	rs764839975
	chr12:61708644	["T","A"]	74.005	0.0352993	99.9647	-0.29864	0.18896	0.11402	FAM19A2		3_prime_UTR_variant, NMD_transcript_variant	SNV	rs781757251
	chr13:43891945	["A","G"]	86.002	0.0410217	99.959	-0.27737	0.17551	0.11402	AL512506.3		NMD_transcript_variant, intron_variant	SNV	rs185541616
	chr4:8867776	["C","G"]	98.021	0.0467546	99.9532	0.26002	0.16453	0.11402	HMX1	ENSP00000383516.3:p.(Gly322Arg)	missense_variant	SNV	rs763505877	likely benign, uncertain significance	not provided
	chr17:44374449	["C","T"]	138	0.065824	99.9342	-0.21883	0.13846	0.11402	ITGA2B	ENSP00000262407.5:p.(Ala989Thr)	missense_variant	SNV	rs78165611	likely benign, uncertain significance	Glanzmann thrombasthenia, Glanzmann thrombasthenia, Platelet-type bleeding disorder 16
	chr14:73282493	["T","A"]	39.002	0.0186034	99.9814	-0.40101	0.25375	0.11403	NUMB	ENSP00000451300.1:p.(Glu321Val)	missense_variant	SNV	rs374074075
	chr19:12321325	["TATC","T"]	225.02	0.107331	99.8927	0.1714	0.10846	0.11403	ZNF563	ENSP00000293725.5:p.(Met45del)	inframe_deletion	deletion	rs538941080
	chr9:34729341	["C","A"]	577.02	0.27523	99.7248	0.10654	0.067415	0.11404	FAM205A	ENSP00000417711.1:p.(Trp29Cys)	missense_variant	SNV	rs142053044	benign	not provided
	chr8:37839606	["A","G"]	59.026	0.0281545	99.9718	0.33431	0.21156	0.11407	ADGRA2	ENSP00000406367.2:p.(Gln832Arg)	missense_variant	SNV	rs139902661
	chr19:6760942	["C","T"]	436	0.207966	99.792	0.12324	0.077989	0.11407	SH2D3A	ENSP00000245908.5:p.(Ala39Thr)	missense_variant	SNV	rs7254471
	chr17:58199109	["G","A"]	39	0.0186024	99.9814	-0.41112	0.26019	0.11409	EPX	ENSP00000225371.5:p.(Arg397Gln)	missense_variant	SNV	rs201075574
	chr16:4652694	["G","A"]	88.007	0.0419781	99.958	-0.27377	0.17327	0.1141	MGRN1	ENSP00000467414.1:p.(Asp105Asn)	missense_variant	SNV	rs201331866
	chr5:141136914	["A","G"]	187.01	0.089201	99.9108	-0.1885	0.1193	0.1141	PCDHB5	ENSP00000231134.5:p.(Asn494Asp)	missense_variant	SNV	rs370535401
	chrX:1601556	["C","T"]	78	0.0372049	99.9628	-0.29084	0.18407	0.11411	AKAP17A	ENSP00000324827.3:p.(Arg684Trp)	missense_variant	SNV	rs201277044
	chr5:134887967	["G","A"]	77.001	0.0367284	99.9633	0.2928	0.18532	0.11412	TXNDC15	ENSP00000351157.4:p.(Val126Ile)	missense_variant	SNV	rs149625993	benign	not provided
	chr3:124666533	["A","C"]	93.003	0.0443611	99.9556	-0.26628	0.16854	0.11413	KALRN	ENSP00000353109.3:p.(Lys2143Gln)	missense_variant	SNV	rs138817318
	chr2:23757445	["C","T"]	1225	0.584307	99.4157	0.073733	0.046671	0.11414	ATAD2B	ENSP00000238789.5:p.(Val1351Ile)	missense_variant	SNV	rs115642848
	chr17:4552616	["G","A"]	236	0.112569	99.8874	0.1677	0.10615	0.11415	MYBBP1A	ENSP00000370968.2:p.(Ala191Val)	missense_variant	SNV	rs138754898
	chr16:1221903	["A","AG"]	96.007	0.0457939	99.9542	-0.26208	0.1659	0.11416	TPSG1	ENSP00000234798.4:p.(Leu284ProfsTer38)	frameshift_variant	insertion	rs748051759
	chr4:113356858	["G","A"]	27.001	0.0128791	99.9871	-0.4941	0.31278	0.11418	ANK2	ENSP00000349588.4:p.(Arg2747His)	missense_variant	SNV	rs142137451	benign, likely benign	Cardiac arrhythmia, ankyrin-B-related, Cardiomyopathy, Cardiovascular phenotype, Long QT syndrome, not provided
	chr3:113268415	["G","A"]	80	0.0381588	99.9618	0.28736	0.18191	0.11418	BOC	ENSP00000273395.4:p.(Val165Ile)	missense_variant	SNV	rs199701156
	chr4:67619052	["T","C"]	102	0.0486525	99.9513	0.25424	0.16094	0.11418	UBA6	ENSP00000313454.4:p.(Asp1035Gly)	missense_variant	SNV	rs138003529
	chr16:31184277	["G","A"]	129	0.0615311	99.9385	-0.22647	0.14337	0.11419	FUS	ENSP00000254108.7:p.(Ser135Asn)	missense_variant	SNV	rs61732970	benign, likely benign	Amyotrophic lateral sclerosis type 6, Amyotrophic lateral sclerosis type 6, Tremor, hereditary essential, 4, not specified
	chr2:38989315	["C","T"]	57.001	0.0271886	99.9728	-0.34006	0.21528	0.1142	SOS1		splice_acceptor_variant	SNV	rs141565234	uncertain significance, not provided	Noonan syndrome 4, Noonan syndrome and Noonan-related syndrome, RASopathy, not provided, not specified
	chr19:58261551	["A","C"]	203.01	0.0968328	99.9032	-0.18087	0.1145	0.1142	AC020915.6		NMD_transcript_variant, intron_variant	SNV	rs148565349
	chr19:58261551	["A","C"]	203.01	0.0968328	99.9032	-0.18087	0.1145	0.1142	ZNF544	ENSP00000469635.1:p.(Gln315His)	missense_variant	SNV	rs148565349
	chr22:31583903	["G","A"]	31.001	0.014787	99.9852	0.46121	0.29199	0.11421	SFI1	ENSP00000383145.2:p.(Arg426Gln)	missense_variant	SNV	rs374895643
	chr8:87873773	["A","G"]	71.003	0.0338674	99.9661	-0.30472	0.19291	0.11421	DCAF4L2	ENSP00000316496.3:p.(Ser67Pro)	missense_variant	SNV	rs146243553
	chr12:6838019	["G","A"]	66	0.031481	99.9685	-0.31595	0.20003	0.11422	P3H3	ENSP00000478600.1:p.(Ala631Thr)	missense_variant	SNV	rs369842284
	chr1:203229629	["C","T"]	59.001	0.0281426	99.9719	0.33454	0.21181	0.11423	CHIT1	ENSP00000356198.1:p.(Arg3Gln)	missense_variant	SNV	rs146105561
	chr3:160257638	["A","G"]	121	0.0577152	99.9423	-0.23344	0.1478	0.11423	AC079594.2		NMD_transcript_variant, intron_variant	SNV	rs537207877	uncertain significance	Asphyxiating thoracic dystrophy 2
	chr1:11027150	["G","A"]	136	0.06487	99.9351	-0.22068	0.13973	0.11425	MASP2	ENSP00000383690.3:p.(Thr599Ile)	missense_variant	SNV	rs142154589
	chr1:11027150	["G","A"]	136	0.06487	99.9351	-0.22068	0.13973	0.11425	AL109811.4		NMD_transcript_variant, intron_variant	SNV	rs142154589
	chr11:86397698	["AG","A"]	150.03	0.0715621	99.9284	0.20969	0.13277	0.11425	CCDC81	ENSP00000415528.2:p.(Lys238AsnfsTer4)	frameshift_variant	deletion	rs762777231
	chr6:3140508	["C","T"]	878.02	0.418803	99.5812	-0.087511	0.055409	0.11425	BPHL	ENSP00000369739.5:p.(Arg263Trp)	missense_variant, splice_region_variant	SNV	rs2231369
	chr6:42211914	["T","G"]	38.002	0.0181264	99.9819	-0.41665	0.26381	0.11427	MRPS10	ENSP00000053468.3:p.(Thr64Pro)	missense_variant	SNV	rs145352015
	chr1:20817388	["A","G"]	64.015	0.0305342	99.9695	0.32122	0.2034	0.11427	EIF4G3		intron_variant, splice_region_variant	SNV	rs373501966
	chr12:49633464	["C","T"]	118	0.0562843	99.9437	-0.23634	0.14965	0.11427	PRPF40B	ENSP00000448073.2:p.(Ser166Leu)	missense_variant	SNV	rs146358365
	chr4:109764529	["G","A"]	152	0.0725018	99.9275	-0.2071	0.13114	0.11427	CFI		intron_variant, splice_region_variant	SNV	rs371324158	benign	not provided
	chr19:43847124	["T","G"]	59.002	0.0281431	99.9719	-0.33409	0.21155	0.11428	ZNF283	ENSP00000484852.1:p.(Phe175Val)	missense_variant	SNV	rs200882734
	chr20:56491786	["G","A"]	43.005	0.0205128	99.9795	0.39169	0.24803	0.1143	GCNT7		intron_variant, splice_region_variant	SNV	rs751511355
	chr16:796869	["C","T"]	71.001	0.0338664	99.9661	0.30456	0.19287	0.11431	CHTF18		intron_variant, splice_region_variant	SNV	rs201745037
	chr7:108514683	["G","A"]	45	0.0214643	99.9785	-0.38273	0.24238	0.11432	PNPLA8	ENSP00000406779.1:p.(Thr270Ile)	missense_variant	SNV	rs144062291
	chr5:32060994	["C","T"]	78.001	0.0372053	99.9628	0.29093	0.18424	0.11432	PDZD2		intron_variant, splice_region_variant	SNV	rs200358444
	chr19:47694455	["CAG","C"]	228.28	0.108886	99.8911	0.17044	0.10794	0.11432	BICRA	ENSP00000379946.2:p.(Ala876ProfsTer17)	frameshift_variant	deletion
	chr20:18813945	["A","G"]	55.002	0.0262352	99.9738	0.34628	0.21929	0.11433	SCP2D1	ENSP00000366645.2:p.(Ser44Gly)	missense_variant	SNV	rs374964954
	chr10:102398871	["G","T"]	112	0.0534224	99.9466	-0.24268	0.15369	0.11433	NFKB2		intron_variant, splice_region_variant	SNV	rs188346889	benign	Immunodeficiency, common variable, 10
	chr11:48325722	["C","T"]	614.01	0.292874	99.7071	0.10405	0.065892	0.11433	OR4C3	ENSP00000493096.1:p.(Ala261Val)	missense_variant	SNV	rs140001894
	chr16:53501573	["GA","G"]	954	0.455044	99.545	-0.084002	0.053199	0.11434	AKTIP		intron_variant, splice_region_variant	deletion	rs201182734
	chr15:51699312	["C","T"]	65.005	0.0310064	99.969	0.31843	0.20167	0.11435	SCG3		intron_variant, splice_region_variant	SNV	rs200912610
	chr10:25023932	["G","A"]	114	0.0543763	99.9456	-0.24039	0.15225	0.11435	THNSL1	ENSP00000365534.4:p.(Val237Ile)	missense_variant	SNV	rs200544875
	chr11:69081448	["G","A"]	177	0.0844264	99.9156	0.19302	0.12225	0.11435	TPCN2	ENSP00000294309.3:p.(Met546Ile)	missense_variant	SNV	rs34510004
	chr9:136434871	["G","A"]	227	0.108276	99.8917	0.17083	0.1082	0.11436	INPP5E		intron_variant, splice_region_variant	SNV	rs373176644	benign, likely benign, uncertain significance	Joubert syndrome, Joubert syndrome 1, not provided
	chr20:1937497	["C","T"]	1347.1	0.642547	99.3575	-0.070312	0.044533	0.11436	SIRPA	ENSP00000478763.1:p.(Pro486Ser)	missense_variant	SNV	rs41278990	likely benign	not provided
	chr1:168540975	["T","A"]	48.004	0.0228972	99.9771	0.37026	0.23453	0.11439	XCL2	ENSP00000356793.2:p.(Thr108Ser)	missense_variant	SNV	rs148500645
	chr4:23813864	["CAAG","C"]	64.001	0.0305275	99.9695	-0.32075	0.20316	0.11439	PPARGC1A	ENSP00000264867.2:p.(Ser539del)	inframe_deletion	deletion	rs755731634
	chr7:64831596	["G","C"]	57.002	0.0271891	99.9728	-0.33978	0.21522	0.1144	ZNF138	ENSP00000303533.7:p.(Lys118Asn)	missense_variant	SNV	rs201264316
	chr17:30998901	["G","A"]	68.005	0.0324374	99.9676	-0.31115	0.19709	0.1144	RNF135	ENSP00000328340.5:p.(Asp337Asn)	missense_variant	SNV	rs148682566	uncertain significance	not provided
	chr12:14841081	["C","T"]	22.001	0.0104942	99.9895	0.54696	0.34646	0.11441	ART4	ENSP00000228936.4:p.(Val73Ile)	missense_variant	SNV	rs182981694
	chr19:57839084	["G","A"]	562.02	0.268075	99.7319	0.10783	0.068305	0.11441	ZNF587B	ENSP00000469623.1:p.(Ser33Asn)	missense_variant	SNV	rs535519327	benign	not provided
	chr11:130190481	["G","T"]	43	0.0205104	99.9795	-0.39121	0.24782	0.11443	ST14	ENSP00000278742.5:p.(Arg221Leu)	missense_variant	SNV	rs371005131
	chr7:140679242	["C","T"]	135	0.064393	99.9356	-0.21972	0.13919	0.11443	ADCK2	ENSP00000072869.4:p.(Arg390Cys)	missense_variant	SNV	rs150090657
	chr12:878324	["C","T"]	176.05	0.0839733	99.916	0.19312	0.12234	0.11443	WNK1	ENSP00000341292.5:p.(Ala1277Val)	missense_variant	SNV	rs141428612	benign, likely benign	Neuropathy, hereditary sensory and autonomic, type 2A, Pseudohypoaldosteronism type 2C, Pseudohypoaldosteronism type 2C, not specified
	chr2:152659196	["A","C"]	60.003	0.0286206	99.9714	0.33187	0.21024	0.11445	PRPF40A		intron_variant, splice_region_variant	SNV	rs141445791
	chr17:76008847	["G","A"]	178.07	0.0849368	99.9151	-0.19266	0.12206	0.11446	EVPL	ENSP00000465630.1:p.(Pro1475Leu)	missense_variant	SNV	rs113135904
	chr8:143576459	["C","T"]	71.001	0.0338664	99.9661	-0.30463	0.193	0.11447	NAPRT	ENSP00000341136.3:p.(Arg332His)	missense_variant	SNV	rs184059139
	chr16:56626728	["C","G"]	280	0.133556	99.8664	-0.15298	0.096917	0.11447	MT1E	ENSP00000328137.6:p.(Asn97Lys)	missense_variant	SNV	rs189645232
	chr10:110280068	["G","A"]	39.005	0.0186048	99.9814	0.41107	0.26044	0.11448	MXI1	ENSP00000331152.5:p.(Arg236His)	missense_variant	SNV	rs140539151	uncertain significance	not provided
	chr17:17212786	["C","CA"]	58.229	0.0277744	99.9722	-0.33695	0.21348	0.11448	AC055811.2		NMD_transcript_variant, intron_variant	insertion	rs1353176601
	chr1:23442256	["C","T"]	46	0.0219413	99.9781	-0.37849	0.2398	0.11449	ASAP3	ENSP00000338769.3:p.(Gly201Arg)	missense_variant	SNV	rs145225699
	chr21:36214448	["G","A"]	38	0.0181254	99.9819	0.4163	0.26377	0.1145	DOPEY2	ENSP00000382104.3:p.(Ala341Thr)	missense_variant	SNV	rs140246092
	chr17:81461487	["C","T"]	51	0.0243263	99.9757	-0.35932	0.22766	0.1145	BAHCC1	ENSP00000462154.4:p.(Ala2306Val)	missense_variant	SNV	rs557916452
	chr1:56881546	["G","A"]	51.001	0.0243267	99.9757	-0.35914	0.22755	0.1145	C8A	ENSP00000354458.3:p.(Arg189Gln)	missense_variant	SNV	rs147003861	uncertain significance	not provided
	chr19:12398151	["C","T"]	93.293	0.0444994	99.9555	-0.26637	0.16877	0.1145	AC008758.4		NMD_transcript_variant, intron_variant	SNV	rs151147285
	chr14:77114516	["C","G"]	105	0.0500835	99.9499	0.25078	0.1589	0.11452	AC007375.2		NMD_transcript_variant, intron_variant	SNV	rs545864000
	chr11:60506753	["C","T"]	43	0.0205104	99.9795	0.39105	0.24778	0.11453	MS4A12	ENSP00000016913.4:p.(Thr205Met)	missense_variant	SNV	rs147819793
	chr18:59269245	["G","A"]	51.001	0.0243267	99.9757	-0.35913	0.22756	0.11453	RAX	ENSP00000334813.3:p.(Ala267Val)	missense_variant	SNV	rs760516983	uncertain significance	Isolated microphthalmia 3
	chr7:15385555	["C","T"]	99.004	0.0472235	99.9528	0.2578	0.16336	0.11454	AGMO	ENSP00000341662.3:p.(Gly322Asp)	missense_variant	SNV	rs150334002
	chr21:41799860	["C","T"]	61.002	0.0290971	99.9709	0.32837	0.20808	0.11455	PRDM15		NMD_transcript_variant, intron_variant	SNV	rs563526916
	chr10:16947292	["A","C"]	67.004	0.0319599	99.968	-0.31343	0.19861	0.11455	CUBN	ENSP00000367064.4:p.(Val1762Gly)	missense_variant	SNV	rs149164899	uncertain significance	Imerslund-Grasbeck syndrome, Imerslund-Grasbeck syndrome type 1
	chr11:65649787	["G","A"]	81.003	0.0386373	99.9614	0.28546	0.1809	0.11456	SIPA1	ENSP00000436269.1:p.(Asp890Asn)	missense_variant	SNV	rs199825484
	chr2:74394519	["G","A"]	710.01	0.338664	99.6613	0.09659	0.061209	0.11456	AC005041.1		3_prime_UTR_variant, NMD_transcript_variant	SNV	rs189807764
	chr13:26046926	["G","A"]	46	0.0219413	99.9781	-0.37832	0.23975	0.11457	SHISA2	ENSP00000313079.2:p.(Arg159Cys)	missense_variant	SNV	rs369668503
	chr12:47773411	["C","T"]	198.04	0.0944622	99.9055	-0.18294	0.11593	0.11457	SLC48A1	ENSP00000415998.2:p.(Pro36Leu)	missense_variant	SNV	rs748734372
	chr17:76072413	["T","TACCGCCGCCGCCACTGCC"]	180.38	0.0860386	99.914	-0.19177	0.12153	0.11459	SRP68	ENSP00000312066.1:p.(Gly21_Gly26dup)	inframe_insertion	insertion	rs755013769
	chr2:185808804	["A","G"]	484.02	0.23087	99.7691	0.11685	0.074051	0.11459	FSIP2	ENSP00000401306.1:p.(Ile6500Val)	missense_variant	SNV	rs201482364
	chr19:39607319	["T","C"]	41	0.0195564	99.9804	0.40065	0.25392	0.1146	LGALS13	ENSP00000483444.1:p.(Ser134Pro)	missense_variant	SNV	rs193269928
	chr5:55128468	["T","C"]	45.002	0.0214653	99.9785	0.38219	0.24222	0.1146	CDC20B	ENSP00000370781.2:p.(Lys283Glu)	missense_variant	SNV	rs144412288
	chr1:204997172	["C","T"]	319	0.152158	99.8478	-0.14402	0.091274	0.1146	NFASC	ENSP00000344786.6:p.(Pro929Ser)	missense_variant, splice_region_variant	SNV	rs114428700
	chr2:219232026	["AACC","A"]	408.01	0.194615	99.8054	-0.12727	0.080659	0.1146	ANKZF1	ENSP00000321617.5:p.(His84del)	inframe_deletion	deletion	rs571893305	likely benign	not provided
	chr22:17817323	["C","T"]	119	0.0567613	99.9432	0.23553	0.14927	0.11461	MICAL3	ENSP00000416015.2:p.(Val1780Ile)	missense_variant	SNV	rs190038808
	chr6:43141821	["C","T"]	144	0.0686859	99.9313	-0.21426	0.13579	0.11461	PTK7		intron_variant, splice_region_variant	SNV	rs200199218
	chr14:19876928	["G","T"]	274.02	0.130704	99.8693	-0.15576	0.098721	0.11461	OR4K2	ENSP00000493007.1:p.(Val221Phe)	missense_variant	SNV	rs143722320
	chr15:75208435	["C","T"]	107	0.0510374	99.949	-0.24793	0.15715	0.11463	C15orf39	ENSP00000353854.2:p.(Thr796Met)	missense_variant	SNV	rs201154047
	chr11:93788075	["A","C"]	89.015	0.0424589	99.9575	0.27181	0.17229	0.11465	MED17	ENSP00000492625.1:p.(Met109Leu)	missense_variant	SNV	rs144529403	uncertain significance	Infantile cerebral and cerebellar atrophy with postnatal progressive microcephaly
	chr11:93788075	["A","C"]	89.015	0.0424589	99.9575	0.27181	0.17229	0.11465	AP001273.2	ENSP00000492220.1:p.(Met296Leu)	missense_variant	SNV	rs144529403	uncertain significance	Infantile cerebral and cerebellar atrophy with postnatal progressive microcephaly
	chr16:88432325	["G","A"]	54.001	0.0257577	99.9742	-0.34274	0.21725	0.11466	ZNF469	ENSP00000456500.1:p.(Glu1619Lys)	missense_variant	SNV	rs759327672	likely benign, uncertain significance	not provided, not specified
	chr3:99848816	["TGGA","T"]	153	0.0729788	99.927	0.20737	0.13145	0.11466	FILIP1L	ENSP00000346560.3:p.(Ser953del)	inframe_deletion	deletion	rs530923384
	chr15:85120927	["C","T"]	236	0.112569	99.8874	-0.1671	0.10592	0.11467	PDE8A	ENSP00000311453.4:p.(Thr622Ile)	missense_variant	SNV	rs144501404
	chr4:6709563	["C","T"]	791	0.377295	99.6227	0.091092	0.057743	0.11468	MRFAP1L1	ENSP00000318154.6:p.(Asp23Asn)	missense_variant	SNV	rs141796381
	chr9:136946144	["G","A"]	56.001	0.0267117	99.9733	-0.34258	0.21717	0.11469	C8G	ENSP00000360697.2:p.(Ala136Thr)	missense_variant	SNV	rs56188501
	chr10:101005495	["G","A"]	61.001	0.0290966	99.9709	0.32856	0.20828	0.1147	LZTS2	ENSP00000359243.3:p.(Arg369His)	missense_variant	SNV	rs141703875
	chr22:50721867	["C","T"]	135	0.064393	99.9356	-0.22075	0.13994	0.1147	SHANK3	ENSP00000489147.1:p.(Pro1344Leu)	missense_variant	SNV	rs73174429	benign, uncertain significance	not provided
	chr1:16049837	["A","G"]	203.04	0.0968471	99.9032	0.18039	0.11436	0.11471	CLCNKB	ENSP00000364831.4:p.(Ser297Gly)	missense_variant	SNV	rs138525307	uncertain significance	not provided
	chr15:62008671	["T","C"]	87.002	0.0414987	99.9585	0.27488	0.17427	0.11472	VPS13C	ENSP00000261517.5:p.(Thr368Ala)	missense_variant	SNV	rs150098264	uncertain significance	not provided, not specified
	chr12:55837113	["C","T"]	296.01	0.141192	99.8588	0.14924	0.094614	0.11472	MMP19	ENSP00000313437.4:p.(Gly484Arg)	missense_variant	SNV	rs145965552	likely benign	not provided
	chr2:10048119	["C","T"]	343.02	0.163616	99.8364	-0.13832	0.087695	0.11474	KLF11	ENSP00000307023.1:p.(Pro261Leu)	missense_variant	SNV	rs148123124	benign, likely benign	Maturity-onset diabetes of the young type 7, Monogenic diabetes, not provided, not specified
	chr3:10279889	["C","T"]	47.001	0.0224188	99.9776	0.37381	0.23701	0.11475	AC022384.1		NMD_transcript_variant, intron_variant	SNV	rs772034329
	chr6:29942991	["G","C"]	56.082	0.0267503	99.9732	-0.34256	0.2172	0.11476	HLA-A	ENSP00000366002.5:p.(Gly103Ala)	missense_variant	SNV	rs41552317
	chr20:42098534	["C","T"]	70	0.033389	99.9666	-0.30634	0.19423	0.11476	PTPRT	ENSP00000362289.4:p.(Ala1267Thr)	missense_variant	SNV	rs200157212
	chr15:73591997	["T","G"]	167.01	0.0796613	99.9203	0.19729	0.12509	0.11476	NPTN	ENSP00000290401.4:p.(Thr194Pro)	missense_variant	SNV	rs112941596
	chr12:39369764	["C","A"]	153.01	0.0729835	99.927	0.20646	0.13091	0.11477	KIF21A	ENSP00000354878.5:p.(Ala139Ser)	missense_variant	SNV	rs113878846	likely benign	not provided
	chr19:2291126	["G","A"]	507.04	0.241851	99.7581	0.11366	0.072073	0.11479	AC005258.1		NMD_transcript_variant, intron_variant	SNV	rs77561854
	chr22:24177506	["G","A"]	56.001	0.0267117	99.9733	-0.34247	0.21717	0.1148	CABIN1	ENSP00000263119.5:p.(Gly2070Arg)	missense_variant, splice_region_variant	SNV	rs150655318
	chr6:7904574	["G","T"]	67	0.031958	99.968	0.31375	0.19895	0.1148	BLOC1S5-TXNDC5		3_prime_UTR_variant, NMD_transcript_variant, splice_region_variant	SNV	rs137930317
	chr6:7904574	["G","T"]	67	0.031958	99.968	0.31375	0.19895	0.1148	TXNDC5	ENSP00000369081.4:p.(Thr138Asn)	missense_variant, splice_region_variant	SNV	rs137930317
	chr3:98133082	["C","T"]	101	0.0481755	99.9518	0.25562	0.16209	0.1148	OR5H1	ENSP00000492953.1:p.(Pro129Ser)	missense_variant	SNV	rs139041190
	chr3:185193415	["G","A"]	247	0.117815	99.8822	-0.16327	0.10353	0.1148	EHHADH	ENSP00000231887.3:p.(Ser328Leu)	missense_variant	SNV	rs144464757	likely benign, uncertain significance	not provided
	chr19:42764225	["G","C"]	37.011	0.0176537	99.9823	-0.42155	0.26733	0.11482	PSG8	ENSP00000305005.4:p.(Gln41Glu)	missense_variant	SNV	rs150588080
	chr1:228369996	["C","G"]	99.002	0.0472225	99.9528	0.25545	0.162	0.11482	OBSCN	ENSP00000455507.2:p.(Asn7631Lys)	missense_variant	SNV	rs200703788
	chr19:5905017	["C","T"]	253	0.120677	99.8793	-0.1619	0.10267	0.11482	VMAC	ENSP00000343348.2:p.(Arg43Cys)	missense_variant	SNV	rs370957438
	chr19:5905017	["C","T"]	253	0.120677	99.8793	-0.1619	0.10267	0.11482	AC104532.1	ENSP00000468419.1:p.(Arg43Cys)	NMD_transcript_variant, missense_variant	SNV	rs370957438
	chr15:89673353	["C","A"]	275	0.131171	99.8688	0.15343	0.0973	0.11482	PLIN1	ENSP00000402167.2:p.(Cys36Phe)	missense_variant	SNV	rs140081686	benign, likely benign	Monogenic diabetes, not provided
	chr13:45541579	["C","T"]	146	0.0696399	99.9304	-0.2122	0.13457	0.11483	ERICH6B	ENSP00000298738.2:p.(Met658Ile)	missense_variant	SNV	rs545920235
	chr5:178986449	["G","A"]	45	0.0214643	99.9785	0.38195	0.24223	0.11484	GRM6	ENSP00000430767.1:p.(Thr602Met)	missense_variant	SNV	rs199513794	likely benign	not provided
	chr1:33013270	["C","T"]	48	0.0228953	99.9771	0.36978	0.23454	0.11488	AK2	ENSP00000362548.2:p.(Asp211Asn)	missense_variant	SNV	rs143825456	uncertain significance	Reticular dysgenesis
	chr12:105002455	["G","T"]	969	0.462199	99.5378	0.082529	0.052346	0.11489	C12orf45		NMD_transcript_variant, intron_variant	SNV	rs144528853
	chr20:62322127	["G","A"]	50	0.0238493	99.9762	-0.36264	0.23002	0.1149	LAMA5	ENSP00000252999.3:p.(Arg2130Cys)	missense_variant	SNV	rs151180846	likely benign	not provided
	chr8:142875791	["C","T"]	97	0.0462676	99.9537	0.26016	0.16502	0.1149	CYP11B1	ENSP00000366903.3:p.(Ala419Thr)	missense_variant	SNV	rs6407	benign, likely benign, uncertain significance	Deficiency of steroid 11-beta-monooxygenase, Glucocorticoid-remediable aldosteronism, not provided, not specified
	chr2:240949641	["G","A"]	391.1	0.186549	99.8135	0.12984	0.082354	0.1149	CROCC2	ENSP00000397968.2:p.(Arg864Gln)	missense_variant	SNV	rs553516744
	chr19:16890154	["G","A"]	120	0.0572383	99.9428	-0.23212	0.14724	0.11492	F2RL3	ENSP00000248076.2:p.(Ala231Thr)	missense_variant	SNV	rs370634215
	chr8:144792368	["G","A"]	215	0.102552	99.8974	-0.17492	0.11095	0.11492	RPL8		5_prime_UTR_variant, splice_region_variant	SNV	rs763648407
	chr7:80487780	["G","A"]	48.001	0.0228958	99.9771	0.37013	0.23478	0.11493	CD36		5_prime_UTR_variant, splice_region_variant	SNV	rs1024768426
	chr9:41960896	["T","C"]	126.07	0.0601336	99.9399	0.22878	0.14513	0.11493	CNTNAP3B		intron_variant, splice_region_variant	SNV	rs556031290
	chr16:1792353	["G","A"]	193	0.0920582	99.9079	-0.18456	0.11707	0.11493	IGFALS	ENSP00000416683.3:p.(Pro60Leu)	missense_variant	SNV	rs199804680	uncertain significance	Short stature due to primary acid-labile subunit deficiency
	chr5:151563500	["G","T"]	419.01	0.199862	99.8001	-0.12518	0.079408	0.11493	FAT2	ENSP00000261800.5:p.(Asn1133Lys)	missense_variant	SNV	rs138913417	benign, likely benign	not provided, not specified
	chr1:200617637	["C","T"]	631.02	0.300987	99.699	0.10199	0.0647	0.11493	KIF14	ENSP00000356319.4:p.(Val363Ile)	missense_variant	SNV	rs77828651	likely benign	not provided, not specified
	chr20:38623382	["T","G"]	69.001	0.0329125	99.9671	-0.30869	0.19582	0.11494	ARHGAP40	ENSP00000362442.4:p.?	start_lost	SNV	rs556938634
	chr9:130265925	["C","CGGCAGT"]	59.003	0.0281436	99.9719	0.3283	0.20828	0.11497	HMCN2	ENSP00000485357.1:p.(Val21_Ala22dup)	inframe_insertion	insertion	rs55994950
	chr11:4586812	["CAT","C"]	58.002	0.0276661	99.9723	-0.33636	0.2134	0.11499	OR52I2	ENSP00000308764.4:p.?	frameshift_variant, start_lost	deletion	rs572477890
	chr14:24238656	["C","G"]	86.001	0.0410212	99.959	-0.27664	0.17552	0.115	GMPR2	ENSP00000454038.1:p.(Leu388Val)	missense_variant	SNV	rs187634547
	chr3:52835292	["G","A"]	99.003	0.047223	99.9528	-0.25751	0.16339	0.115	AC006254.1		5_prime_UTR_variant, NMD_transcript_variant	SNV	rs565193696
	chr4:87845854	["C","T"]	274.01	0.130699	99.8693	0.15509	0.098402	0.115	MEPE	ENSP00000378534.4:p.(Ala360Val)	missense_variant	SNV	rs139535116
	chr16:87707860	["G","A"]	389	0.185547	99.8145	0.12979	0.082346	0.115	KLHDC4		NMD_transcript_variant, intron_variant	SNV	rs187039539
	chr18:47150435	["C","G"]	1533	0.731219	99.2688	0.065649	0.041653	0.11501	AC012254.2		NMD_transcript_variant, intron_variant	SNV	rs79391299
	chr15:27851427	["C","T"]	328.01	0.156456	99.8435	0.14187	0.090024	0.11504	OCA2	ENSP00000346659.3:p.(Ala765Thr)	missense_variant	SNV	rs145968118	benign, uncertain significance	Tyrosinase-positive oculocutaneous albinism, not provided
	chr6:112061073	["G","A"]	43	0.0205104	99.9795	0.39101	0.24812	0.11506	WISP3	ENSP00000357655.3:p.(Arg62His)	missense_variant	SNV	rs782703789	likely benign, uncertain significance	Progressive pseudorheumatoid dysplasia, not provided
	chr22:21939566	["C","G"]	102.06	0.0486811	99.9513	0.25418	0.1613	0.11506	PPM1F	ENSP00000263212.5:p.(Glu107Asp)	missense_variant	SNV	rs138566201
	chr9:35094245	["T","C"]	162.03	0.077286	99.9227	-0.20139	0.1278	0.11506	PIGO	ENSP00000367880.3:p.(Asn209Ser)	missense_variant	SNV	rs138028827	likely benign, uncertain significance	Hyperphosphatasia with intellectual disability syndrome 2, not provided
	chr8:132886939	["T","C"]	477.02	0.227532	99.7725	-0.11734	0.074463	0.11506	TG	ENSP00000220616.4:p.(Ser523Pro)	missense_variant	SNV	rs116062097	likely benign, uncertain significance	Iodotyrosyl coupling defect, not provided, not specified
	chr1:24334661	["G","A"]	38.007	0.0181288	99.9819	0.40491	0.25696	0.11507	GRHL3	ENSP00000288955.5:p.(Arg74Gln)	missense_variant	SNV	rs534391501
	chr8:89981412	["C","T"]	471.01	0.224665	99.7753	0.11827	0.075054	0.11508	NBN	ENSP00000265433.3:p.(Asp95Asn)	missense_variant	SNV	rs61753720	benign, likely benign, uncertain significance	Hereditary cancer-predisposing syndrome, Microcephaly, normal intelligence and immunodeficiency, not provided, not specified
	chr3:13321840	["G","A"]	490	0.233723	99.7663	-0.11615	0.073709	0.11508	NUP210		intron_variant, splice_region_variant	SNV	rs139208440
	chr17:28369659	["T","A"]	807.03	0.384942	99.6151	0.090139	0.057202	0.11508	VTN	ENSP00000226218.4:p.(Glu126Val)	missense_variant	SNV	rs112887300	benign	not provided
	chr14:45247129	["AAGG","A"]	1012.1	0.482757	99.5172	-0.080578	0.051135	0.11508	MIS18BP1	ENSP00000309790.4:p.(Ser52del)	inframe_deletion	deletion	rs573451535
	chr2:174401184	["T","C"]	1077	0.513713	99.4863	-0.079248	0.050294	0.1151	SCRN3	ENSP00000272732.6:p.(Val179Ala)	missense_variant	SNV	rs6716400
	chr11:36574650	["G","A"]	2244	1.07036	98.9296	-0.054437	0.034549	0.11511	RAG1	ENSP00000299440.5:p.(Arg449Lys)	missense_variant	SNV	rs4151031	benign, likely benign, uncertain significance	Combined immunodeficiency with skin granulomas, Histiocytic medullary reticulosis, Severe combined immunodeficiency, autosomal recessive, T cell-negative, B cell-negative, NK cell-positive, Severe combined immunodeficiency, autosomal recessive, T cell-negative, B cell-negative, NK cell-positive, not provided, not specified
	chr6:46691178	["G","A"]	64.003	0.0305285	99.9695	0.32006	0.20313	0.11512	TDRD6	ENSP00000346065.5:p.(Cys1017Tyr)	missense_variant	SNV	rs140575009
	chr5:112892584	["G","A"]	47	0.0224183	99.9776	0.37439	0.23763	0.11513	AC008575.2		3_prime_UTR_variant, NMD_transcript_variant	SNV	rs183322512
	chr14:73512039	["G","A"]	164	0.0782256	99.9218	0.20007	0.12698	0.11513	HEATR4	ENSP00000335447.2:p.(Arg509Trp)	missense_variant	SNV	rs139427381
	chr16:3028473	["G","T"]	229	0.10923	99.8908	0.16927	0.10743	0.11513	BICDL2		intron_variant, splice_region_variant	SNV	rs369496016
	chr17:42184216	["C","T"]	440.01	0.209878	99.7901	0.12236	0.077663	0.11514	HCRT	ENSP00000293330.1:p.(Gly112Arg)	missense_variant	SNV	rs548838330
	chr1:159872989	["C","T"]	447	0.213212	99.7868	-0.12171	0.077252	0.11514	AL590560.1	ENSP00000456698.1:p.(Arg9His)	NMD_transcript_variant, missense_variant	SNV	rs145923860
	chr1:159872989	["C","T"]	447	0.213212	99.7868	-0.12171	0.077252	0.11514	CFAP45	ENSP00000357079.4:p.(Arg511His)	missense_variant	SNV	rs145923860
	chr19:52115230	["C","T"]	1226.1	0.584832	99.4152	-0.073218	0.046472	0.11514	ZNF616	ENSP00000471000.1:p.(Arg645His)	missense_variant	SNV	rs115812880
	chr1:41075230	["G","A"]	568.02	0.270937	99.7291	0.10779	0.068416	0.11515	SCMH1	ENSP00000318094.7:p.(Pro313Ser)	missense_variant	SNV	rs143365597
	chr17:78572826	["G","C"]	478	0.227999	99.772	0.11701	0.074272	0.11517	DNAH17	ENSP00000374490.6:p.(Ile138Met)	missense_variant	SNV	rs189292979
	chr2:28840475	["A","G"]	500	0.238493	99.7615	-0.11528	0.073178	0.11517	SPDYA		intron_variant, splice_region_variant	SNV	rs138431224
	chr4:174308705	["T","C"]	255.01	0.121636	99.8784	-0.16121	0.10233	0.11518	CEP44	ENSP00000389427.2:p.(Ile175Thr)	missense_variant	SNV	rs73867207
	chr11:19163404	["G","A"]	1268.1	0.604865	99.3951	0.072251	0.045864	0.11518	ZDHHC13	ENSP00000400113.2:p.(Ala404Thr)	missense_variant	SNV	rs183284767	likely benign	not provided
	chr7:2526884	["G","A"]	293.01	0.139762	99.8602	0.14976	0.095068	0.11519	LFNG	ENSP00000222725.5:p.(Val346Met)	missense_variant	SNV	rs71647813	likely benign	Spondylocostal dysostosis 3, autosomal recessive
	chr1:15770456	["G","A"]	64.001	0.0305275	99.9695	0.31999	0.20314	0.1152	FBLIM1	ENSP00000416387.2:p.(Val197Met)	missense_variant	SNV	rs145772446
	chr3:185494723	["CAAT","C"]	110.01	0.0524732	99.9475	-0.24416	0.155	0.1152	TMEM41A	ENSP00000406885.1:p.(Leu158del)	inframe_deletion	deletion	rs769344532
	chr1:216707401	["C","T"]	1514	0.722156	99.2778	-0.066134	0.041983	0.1152	ESRRG	ENSP00000355904.1:p.(Gly10Glu)	missense_variant	SNV	rs113667822
	chr16:81130585	["C","T"]	116	0.0553303	99.9447	-0.2362	0.14995	0.11521	PKD1L2	ENSP00000434417.1:p.(Ala1973Thr)	missense_variant	SNV	rs202035073
	chr7:123627171	["TG","T"]	187.02	0.0892058	99.9108	-0.18736	0.11894	0.11521	ASB15	ENSP00000397655.1:p.(Gly254AlafsTer39)	frameshift_variant	deletion	rs572985367
	chr2:96115015	["C","T"]	511	0.24374	99.7563	0.11313	0.071819	0.11522	ADRA2B	ENSP00000480573.1:p.(Val379Ile)	missense_variant	SNV	rs29000569	likely benign	not provided
	chr4:72313708	["G","A"]	41	0.0195564	99.9804	-0.3997	0.25375	0.11523	ADAMTS3	ENSP00000286657.4:p.(Arg572Cys)	missense_variant	SNV	rs150168072
	chr11:70355634	["C","G"]	157	0.0748867	99.9251	0.20442	0.12978	0.11523	PPFIA1		intron_variant, splice_region_variant	SNV	rs200944487
	chr4:25818281	["A","T"]	373.04	0.177935	99.8221	-0.13271	0.084256	0.11523	SEL1L3		intron_variant, splice_region_variant	SNV	rs146336648	likely benign	not provided
	chr6:10881773	["C","G"]	222	0.105891	99.8941	-0.17096	0.10854	0.11524	GCM2	ENSP00000368805.4:p.(Gln7His)	missense_variant	SNV	rs138884230	likely benign	not provided
	chr6:10881773	["C","G"]	222	0.105891	99.8941	-0.17096	0.10854	0.11524	AL024498.2		NMD_transcript_variant, intron_variant	SNV	rs138884230	likely benign	not provided
	chr12:5045007	["C","T"]	86.014	0.0410274	99.959	-0.27324	0.17348	0.11525	KCNA5	ENSP00000252321.3:p.(Ala287Val)	missense_variant	SNV	rs144246051	likely benign	Atrial fibrillation, familial, 7
	chr1:3412703	["G","A"]	238.01	0.113527	99.8865	0.16674	0.10586	0.11525	PRDM16	ENSP00000270722.5:p.(Gly836Ser)	missense_variant	SNV	rs114204766	benign, likely benign	Left ventricular noncompaction 8, not provided, not specified
	chr16:11966225	["C","T"]	100	0.0476985	99.9523	-0.25386	0.16118	0.11526	TNFRSF17	ENSP00000053243.1:p.(Ala54Val)	missense_variant	SNV	rs11570146
	chr16:3138485	["C","T"]	299	0.142619	99.8574	-0.14806	0.094007	0.11526	ZNF213	ENSP00000460157.1:p.(Pro156Leu)	missense_variant	SNV	rs151044233
	chr17:45242469	["A","C"]	387.01	0.184598	99.8154	-0.12977	0.082394	0.11526	FMNL1		intron_variant, splice_region_variant	SNV	rs145147428
	chr5:81343859	["C","A"]	57.001	0.0271886	99.9728	0.33901	0.21525	0.11527	ACOT12	ENSP00000303246.3:p.(Glu335Ter)	stop_gained	SNV	rs149926544
	chr17:1732787	["T","C"]	33.001	0.015741	99.9843	-0.44574	0.28302	0.11528	WDR81	ENSP00000386609.1:p.(Leu1482Pro)	missense_variant	SNV	rs114547122
	chr3:52138198	["G","A"]	50	0.0238493	99.9762	-0.36192	0.2298	0.11528	POC1A	ENSP00000296484.2:p.(Arg262Trp)	missense_variant	SNV	rs146976547	likely benign, uncertain significance	Short stature-onychodysplasia-facial dysmorphism-hypotrichosis syndrome, not provided, not specified
	chr15:90272131	["T","C"]	476.01	0.22705	99.773	-0.11736	0.074519	0.11528	AC091167.3		3_prime_UTR_variant, NMD_transcript_variant	SNV	rs185429041
	chr21:39792026	["GACAA","G"]	79.003	0.0376833	99.9623	-0.28825	0.18303	0.11529	IGSF5	ENSP00000369962.4:p.(Asn327LysfsTer79)	frameshift_variant	deletion	rs761800062
	chr1:970404	["TG","T"]	89.007	0.042455	99.9575	-0.26881	0.17069	0.11529	PLEKHN1	ENSP00000368719.2:p.(Arg105GlyfsTer38)	frameshift_variant	deletion	rs749017506
	chr9:69476103	["G","A"]	108	0.0515144	99.9485	0.24489	0.1555	0.11529	APBA1	ENSP00000265381.3:p.(Ser414Leu)	missense_variant	SNV	rs201849958
	chr17:16711779	["A","C"]	943.04	0.449816	99.5502	-0.084762	0.053821	0.11529	AC098850.4	ENSP00000440655.2:p.(Gln560Pro)	NMD_transcript_variant, missense_variant	SNV	rs371240426
	chr17:16711779	["A","C"]	943.04	0.449816	99.5502	-0.084762	0.053821	0.11529	CCDC144A	ENSP00000353717.8:p.(Gln560Pro)	missense_variant	SNV	rs371240426
	chr1:32221126	["C","A"]	50.002	0.0238502	99.9761	-0.36215	0.22996	0.1153	TMEM234		intron_variant, splice_region_variant	SNV	rs190355862
	chr8:73788576	["A","G"]	89.006	0.0424546	99.9575	-0.27187	0.17263	0.1153	AC022826.2		NMD_transcript_variant, intron_variant	SNV	rs1046593343
	chr3:67008345	["T","C"]	298.04	0.142161	99.8578	-0.14798	0.09397	0.11531	KBTBD8	ENSP00000401878.2:p.(Val589Ala)	missense_variant	SNV	rs145362033
	chr19:35125444	["C","T"]	68.001	0.0324355	99.9676	0.31033	0.19707	0.11533	LGI4	ENSP00000312273.3:p.(Val455Ile)	missense_variant	SNV	rs201144421
	chr20:62308473	["A","AAGTGGC"]	178.02	0.084913	99.9151	0.19206	0.12197	0.11533	ADRM1		intron_variant, splice_region_variant	insertion	rs747757307
	chr19:40875568	["G","A"]	71.06	0.0338946	99.9661	-0.29953	0.19022	0.11534	AC008537.1		NMD_transcript_variant, intron_variant	SNV	rs187421152
	chr8:73787841	["C","T"]	89.003	0.0424531	99.9575	-0.27183	0.17263	0.11534	AC022826.2		NMD_transcript_variant, intron_variant	SNV	rs895411972
	chr9:35089402	["C","T"]	91.001	0.0434062	99.9566	-0.26905	0.17087	0.11535	PIGO	ENSP00000367880.3:p.(Val1040Ile)	missense_variant	SNV	rs149439295	likely benign, uncertain significance	Hyperphosphatasia with intellectual disability syndrome 2, not provided
	chr15:86674403	["C","G"]	268.01	0.127837	99.8722	-0.156	0.09907	0.11535	AGBL1	ENSP00000413001.3:p.(Ala1063Gly)	missense_variant	SNV	rs199556679
	chr7:44539585	["G","A"]	1273	0.607202	99.3928	-0.071895	0.045658	0.11535	NPC1L1	ENSP00000289547.4:p.(Ala271Val)	missense_variant	SNV	rs117724326
	chr6:155430914	["G","A"]	131.01	0.0624899	99.9375	-0.22366	0.14205	0.11536	NOX3	ENSP00000159060.2:p.(Pro274Ser)	missense_variant	SNV	rs146745416
	chr9:89328784	["G","A"]	136	0.06487	99.9351	0.21987	0.13964	0.11536	SECISBP2	ENSP00000364965.3:p.(Met233Ile)	missense_variant	SNV	rs143420456	likely benign	not provided
	chr7:20784838	["C","T"]	109	0.0519914	99.948	-0.24082	0.15295	0.11537	SP8	ENSP00000408792.2:p.(Ala327Thr)	missense_variant	SNV	rs755957403
	chr16:15409507	["T","A"]	211.01	0.100649	99.8994	0.17635	0.112	0.11537	AC140504.1		NMD_transcript_variant, intron_variant	SNV	rs187005238
	chr21:31990151	["G","A"]	435.01	0.207493	99.7925	-0.12265	0.077896	0.11537	HUNK	ENSP00000270112.2:p.(Arg427Gln)	missense_variant	SNV	rs139589973
	chr12:5045006	["G","T"]	86.016	0.0410284	99.959	-0.27315	0.17348	0.11538	KCNA5	ENSP00000252321.3:p.(Ala287Ser)	missense_variant	SNV	rs149582940	likely benign	Atrial fibrillation, familial, 7
	chr1:225007546	["T","C"]	32.004	0.0152654	99.9847	-0.4523	0.28728	0.11539	DNAH14		splice_donor_variant	SNV	rs528341779
	chr6:36963126	["A","G"]	132.01	0.0629668	99.937	0.2228	0.14151	0.11539	PI16	ENSP00000478888.1:p.(Thr262Ala)	missense_variant	SNV	rs145022350
	chr7:44539586	["C","A"]	1273	0.607202	99.3928	-0.071886	0.045658	0.11539	NPC1L1	ENSP00000289547.4:p.(Ala271Ser)	missense_variant	SNV	rs139533378
	chr7:156657576	["A","C"]	63.002	0.030051	99.9699	-0.32239	0.20477	0.1154	RNF32		intron_variant, splice_region_variant	SNV	rs199934666
	chr12:6327498	["CAAG","C"]	87.734	0.0418478	99.9582	-0.27431	0.17423	0.1154	PLEKHG6	ENSP00000011684.7:p.(Gln639_Ala640delinsPro)	inframe_deletion	deletion	rs1313260523
	chr3:4317165	["G","C"]	188.01	0.089678	99.9103	-0.18672	0.1186	0.1154	SUMF1		NMD_transcript_variant, intron_variant	SNV	rs369137030
	chr22:46289880	["G","A"]	83.001	0.0395903	99.9604	-0.28086	0.1784	0.11541	TTC38	ENSP00000370419.3:p.(Val433Ile)	missense_variant	SNV	rs199616473
	chr1:52354895	["C","T"]	106	0.0505605	99.9494	0.24855	0.15788	0.11541	CC2D1B	ENSP00000360642.2:p.(Gly768Ser)	missense_variant	SNV	rs145744476
	chr22:25040722	["G","A"]	105	0.0500835	99.9499	0.24772	0.15736	0.11542	KIAA1671	ENSP00000385152.3:p.(Val1198Ile)	missense_variant	SNV	rs199826422
	chr11:404129	["G","A"]	192	0.0915812	99.9084	0.18539	0.11777	0.11544	PKP3	ENSP00000331678.2:p.(Arg755Gln)	missense_variant	SNV	rs79659860
	chr20:63941213	["G","A"]	717	0.341999	99.658	-0.096503	0.061302	0.11544	UCKL1		intron_variant, splice_region_variant	SNV	rs78270083
	chr5:138508814	["G","A"]	45.002	0.0214653	99.9785	-0.38129	0.24221	0.11545	ETF1	ENST00000360541.9:c.1086C>T(p.(Thr362=))	splice_region_variant, synonymous_variant	SNV	rs115743315
	chr3:51391739	["C","T"]	101.04	0.0481946	99.9518	-0.25459	0.16174	0.11547	RBM15B	ENSP00000454545.1:p.(Pro114Ser)	missense_variant	SNV	rs538902846
	chr5:112844334	["AAAAT","A"]	286.01	0.136423	99.8636	-0.15146	0.09622	0.11547	AC008575.1		NMD_transcript_variant, intron_variant	deletion	rs763673039	uncertain significance	APC-Associated Polyposis Disorders
	chr19:46411789	["T","G"]	74.584	0.0355755	99.9644	-0.29777	0.18917	0.11548	CCDC8	ENSP00000303158.3:p.(Asp341Ala)	missense_variant	SNV	rs150665022	uncertain significance	not provided
	chr5:53080585	["C","A"]	56.001	0.0267117	99.9733	0.34179	0.21714	0.11549	ITGA2	ENSP00000296585.5:p.(Asn1001Lys)	missense_variant	SNV	rs144334272	benign	Platelet-type bleeding disorder 9
	chr16:67436149	["G","GC"]	200.47	0.0956213	99.9044	0.18009	0.11441	0.11549	HSD11B2		intron_variant, splice_region_variant	insertion	rs72650121	benign	not provided
	chr16:31297854	["C","T"]	60.001	0.0286196	99.9714	-0.33019	0.20978	0.1155	ITGAM	ENSP00000441691.2:p.(Thr537Met)	missense_variant	SNV	rs202010329	uncertain significance	not provided
	chr18:13001489	["A","G"]	89.008	0.0424555	99.9575	0.27118	0.17229	0.1155	CEP192	ENSP00000427550.1:p.(Glu66Gly)	missense_variant	SNV	rs201553106
	chr4:99649496	["G","A"]	276.01	0.131653	99.8683	-0.15415	0.097935	0.1155	C4orf54	ENSP00000427555.1:p.(Ala1718Val)	missense_variant	SNV	rs550870913
	chr13:42174053	["C","T"]	1163	0.554734	99.4453	0.075378	0.047891	0.1155	DGKH		intron_variant, splice_region_variant	SNV	rs73187296
	chr6:136377876	["T","C"]	58.001	0.0276656	99.9723	0.33586	0.21339	0.11551	MAP7		intron_variant, splice_region_variant	SNV	rs371498059
	chr3:132447465	["G","A"]	64.002	0.030528	99.9695	0.32003	0.20334	0.11552	DNAJC13	ENSP00000260818.6:p.(Ala97Thr)	missense_variant	SNV	rs201731452
	chr10:80420588	["C","G"]	35	0.0166945	99.9833	0.43249	0.2748	0.11553	FAM213A	ENSP00000482445.1:p.(Pro41Ala)	missense_variant	SNV	rs145814247
	chr4:102073694	["G","A"]	97.002	0.0462685	99.9537	0.25752	0.16363	0.11554	BANK1	ENSP00000320509.4:p.(Arg770Gln)	missense_variant	SNV	rs151065949
	chr1:13780983	["C","T"]	463.04	0.220863	99.7791	0.12051	0.07657	0.11554	PRDM2	ENSP00000235372.6:p.(Ser1063Leu)	missense_variant	SNV	rs143840433	benign	not provided
	chr6:99465129	["G","A"]	56.02	0.0267207	99.9733	-0.3417	0.21714	0.11557	USP45	ENSP00000424372.1:p.(Thr372Met)	missense_variant	SNV	rs141265374
	chr11:61962823	["G","A"]	158	0.0753637	99.9246	-0.20358	0.12937	0.11557	BEST1	ENSP00000399709.2:p.(Glu497Lys)	missense_variant	SNV	rs147192139	likely benign, uncertain significance	Autosomal dominant vitreoretinochoroidopathy, Iron Overload, Retinitis Pigmentosa, Recessive, Retinitis pigmentosa, Vitelliform macular dystrophy 2, not provided
	chr3:149371845	["A","G"]	60.002	0.0286201	99.9714	-0.33014	0.20979	0.11558	TM4SF1	ENSP00000304277.3:p.(Trp146Arg)	missense_variant	SNV	rs141567681
	chr1:29148784	["G","A"]	271.01	0.129268	99.8707	-0.15494	0.098466	0.11558	SRSF4	ENSP00000362900.4:p.(Arg371Cys)	missense_variant	SNV	rs41302040
	chr1:3021831	["G","A"]	565.34	0.269659	99.7303	-0.10888	0.069192	0.11559	ACTRT2	ENSP00000367658.2:p.(Ala49Thr)	missense_variant	SNV	rs35209244
	chr7:99575468	["C","T"]	43.004	0.0205123	99.9795	-0.38997	0.24783	0.1156	AC005020.2		NMD_transcript_variant, intron_variant	SNV	rs535286012
	chr7:100416398	["C","T"]	351	0.167422	99.8326	0.13638	0.086668	0.1156	ZCWPW1	ENSP00000381109.2:p.(Glu180Lys)	missense_variant	SNV	rs73161761
	chr19:22663850	["A","C"]	524.07	0.249974	99.75	-0.11137	0.070777	0.1156	ZNF492	ENSP00000413660.2:p.(Asn61His)	missense_variant	SNV	rs201176947
	chr16:57726841	["A","G"]	188.03	0.0896876	99.9103	-0.18563	0.11797	0.11561	DRC7	ENSP00000353942.3:p.(Met662Val)	missense_variant	SNV	rs140120172
	chr13:102731174	["T","G"]	411.01	0.196046	99.804	0.12611	0.080145	0.11561	CCDC168	ENSP00000320232.3:p.(Glu6508Ala)	missense_variant	SNV	rs9514051
	chr3:119660131	["C","T"]	44	0.0209874	99.979	-0.38558	0.24505	0.11562	POPDC2	ENSP00000340753.5:p.(Arg98His)	NMD_transcript_variant, missense_variant	SNV	rs145472886
	chr22:50504376	["C","T"]	85.011	0.040549	99.9595	0.27759	0.17642	0.11562	LMF2	ENSP00000424381.1:p.(Arg561His)	missense_variant	SNV	rs149509833
	chr17:81693579	["C","G"]	206	0.098259	99.9017	-0.17659	0.11223	0.11562	HGS	ENSP00000331201.4:p.(Gln247Glu)	missense_variant, splice_region_variant	SNV	rs145607073	likely benign	not provided
	chr12:123395254	["C","T"]	660.01	0.314815	99.6852	-0.10014	0.063641	0.11562	KMT5A	ENSP00000384629.3:p.(Ala166Val)	missense_variant	SNV	rs150318048
	chr11:64352209	["C","T"]	1445.3	0.689387	99.3106	-0.067722	0.04304	0.11562	CCDC88B	ENSP00000349238.5:p.(Ala1060Val)	missense_variant	SNV	rs148331635
	chr17:8267239	["A","C"]	583.02	0.278092	99.7219	-0.10602	0.067387	0.11563	PFAS		intron_variant, splice_region_variant	SNV	rs144759294
	chr9:33295208	["G","A"]	49.001	0.0233728	99.9766	0.36523	0.23213	0.11564	NFX1	ENSP00000368856.3:p.(Ala272Thr)	missense_variant	SNV	rs200165112
	chr11:60941224	["G","A"]	56.001	0.0267117	99.9733	-0.34167	0.21716	0.11564	SLC15A3	ENSP00000227880.2:p.(Arg392Cys)	missense_variant	SNV	rs140596697
	chr21:42111549	["C","T"]	148	0.0705938	99.9294	0.21048	0.13378	0.11564	UMODL1	ENSP00000386126.2:p.(Pro776Leu)	missense_variant	SNV	rs188727186
	chr3:78614723	["C","A"]	281.06	0.134062	99.8659	-0.15276	0.097093	0.11564	ROBO1	ENSP00000420321.1:p.(Val1454Leu)	missense_variant	SNV	rs200590399
	chr1:56960137	["G","C"]	383	0.182685	99.8173	-0.13115	0.083359	0.11564	C8B	ENSP00000360281.4:p.(Asn44Lys)	missense_variant	SNV	rs147505103	benign	not provided
	chr17:1707906	["C","T"]	41	0.0195564	99.9804	-0.39926	0.25377	0.11565	TLCD2	ENSP00000331965.6:p.(Arg220His)	missense_variant	SNV	rs556402213
	chr22:29816017	["T","C"]	74.004	0.0352988	99.9647	-0.29724	0.18893	0.11565	ASCC2	ENSP00000305502.3:p.(Thr200Ala)	missense_variant	SNV	rs150841970
	chr8:25460397	["C","G"]	50.001	0.0238497	99.9762	0.36204	0.23012	0.11566	CDCA2	ENSP00000328228.3:p.(Phe25Leu)	missense_variant	SNV	rs142080208
	chr7:7474662	["T","C"]	69.016	0.0329196	99.9671	-0.30785	0.19568	0.11566	COL28A1	ENSP00000382356.3:p.(Lys414Arg)	missense_variant	SNV	rs199518824
	chr22:42560205	["C","T"]	129.02	0.0615407	99.9385	0.22188	0.14103	0.11566	SERHL2	ENSP00000331376.5:p.(His185Tyr)	missense_variant	SNV	rs142867325
	chr14:64742147	["C","T"]	42.001	0.0200339	99.98	0.39463	0.25084	0.11567	PLEKHG3	ENSP00000247226.8:p.(Pro877Leu)	missense_variant	SNV	rs201083535
	chr22:19150265	["C","T"]	60.039	0.0286377	99.9714	0.33056	0.21012	0.11567	GSC2	ENSP00000086933.2:p.(Gly7Ser)	missense_variant	SNV	rs782545644
	chr22:41884992	["G","T"]	71.001	0.0338664	99.9661	-0.30343	0.19287	0.11567	SREBF2	ENSP00000354476.4:p.(Gly730Val)	missense_variant	SNV	rs146030234
	chr1:27613017	["C","T"]	77	0.0367279	99.9633	-0.29137	0.18522	0.1157	FGR	ENSP00000363117.3:p.(Arg496His)	missense_variant	SNV	rs141451773
	chr11:94380339	["C","G"]	262	0.12497	99.875	-0.15819	0.10056	0.1157	GPR83	ENSP00000243673.2:p.(Ser361Thr)	missense_variant	SNV	rs143486778
	chr7:92045091	["T","C"]	140	0.066778	99.9332	0.21617	0.13742	0.11572	AKAP9	ENSP00000348573.3:p.(Ile1749Thr)	missense_variant	SNV	rs150016098	benign, likely benign	Cardiovascular phenotype, Long QT syndrome, Long QT syndrome 11, not provided, unspecified heart condition
	chr3:113013942	["CACTT","C"]	47.001	0.0224188	99.9776	0.37282	0.23702	0.11573	NEPRO		intron_variant, splice_region_variant	deletion
	chr5:122450664	["G","A"]	126	0.0601002	99.9399	-0.22782	0.14484	0.11573	SNCAIP	ENSP00000261367.7:p.(Arg653Gln)	missense_variant	SNV	rs144492699	uncertain significance	Parkinson Disease, Dominant/Recessive
	chr11:8911457	["A","C"]	721.13	0.343969	99.656	0.095267	0.060566	0.11573	AKIP1	ENSP00000310459.4:p.(Asn3Thr)	missense_variant	SNV	rs116521366
	chr1:117076743	["G","A"]	188	0.0896733	99.9103	0.18768	0.11932	0.11574	TTF2	ENSP00000358478.3:p.(Arg498His)	missense_variant	SNV	rs151058269
	chr9:83859197	["C","A"]	88.004	0.0419766	99.958	0.27251	0.17325	0.11575	KIF27	ENSP00000297814.2:p.(Val1037Leu)	missense_variant	SNV	rs1429741091
	chr2:94874921	["G","A"]	218	0.103983	99.896	0.17383	0.11052	0.11575	TEKT4	ENSP00000295201.4:p.(Ala287Thr)	missense_variant	SNV	rs145962771
	chr11:40140855	["T","TA"]	467.52	0.223	99.777	0.1185	0.075339	0.11575	LRRC4C		intron_variant, splice_region_variant	insertion	rs5791360
	chr1:247104123	["G","A"]	484.02	0.23087	99.7691	-0.11576	0.0736	0.11575	ZNF669	ENSP00000342818.6:p.(Pro26Leu)	missense_variant	SNV	rs61737554
	chr1:149784224	["C","T"]	987.25	0.470904	99.5291	0.08155	0.051847	0.11575	FCGR1A	ENSP00000358165.4:p.(Arg92Ter)	stop_gained	SNV	rs74315310	pathogenic	IGG receptor I, phagocytic, familial deficiency of
	chr9:83859194	["C","CTT"]	88.005	0.0419771	99.958	0.2725	0.17325	0.11576	KIF27	ENSP00000297814.2:p.(Asp1038LysfsTer65)	frameshift_variant	insertion	rs1389050747
	chr11:45870937	["G","A"]	725.01	0.345819	99.6542	0.09502	0.060413	0.11576	CRY2		intron_variant, splice_region_variant	SNV	rs150408838
	chr12:39318145	["C","T"]	46.002	0.0219423	99.9781	0.37716	0.2398	0.11577	KIF21A	ENSP00000354878.5:p.(Arg1279Gln)	missense_variant	SNV	rs139695269
	chr20:33770157	["G","A"]	50	0.0238493	99.9762	0.36145	0.22981	0.11577	ZNF341	ENSP00000364346.1:p.(Ser496Asn)	missense_variant	SNV	rs141578693	uncertain significance	not provided
	chr1:158844085	["C","T"]	943.1	0.449845	99.5502	-0.083549	0.053121	0.11577	MNDA	ENSP00000357123.4:p.(Thr178Ile)	missense_variant	SNV	rs148142374
	chr2:227008112	["G","A"]	30	0.0143096	99.9857	-0.46687	0.29685	0.11578	COL4A4	ENSP00000379866.3:p.(Pro1572Leu)	missense_variant	SNV	rs121912863	uncertain significance, likely pathogenic, pathogenic	Alport syndrome, Autosomal recessive Alport syndrome, not provided, not specified
	chr11:117909843	["C","T"]	63	0.0300501	99.9699	-0.32233	0.20495	0.11579	TMPRSS13	ENSP00000394114.2:p.(Ala358Thr)	missense_variant	SNV	rs201332881
	chr9:21936706	["G","A"]	67.024	0.0319695	99.968	0.31281	0.1989	0.11579	AL359922.1		NMD_transcript_variant, intron_variant	SNV	rs574615341
	chr1:39684540	["A","G"]	80.003	0.0381603	99.9618	0.28247	0.17961	0.11579	HPCAL4	ENSP00000361935.3:p.(Phe22Leu)	missense_variant	SNV	rs145712921
	chr13:23894162	["G","A"]	362.02	0.172678	99.8273	-0.13528	0.08602	0.1158	C1QTNF9B	ENSP00000371575.2:p.(Thr69Met)	missense_variant	SNV	rs146563034
	chr14:94596588	["C","T"]	1607.2	0.766611	99.2334	-0.064143	0.040786	0.1158	AL049839.2		3_prime_UTR_variant, NMD_transcript_variant	SNV	rs117681179
	chr1:3839602	["C","A"]	55.002	0.0262352	99.9738	-0.34494	0.21934	0.11581	CEP104		intron_variant, splice_region_variant	SNV	rs181285964
	chr11:73310709	["G","A"]	108	0.0515144	99.9485	0.24627	0.1566	0.11581	ARHGEF17	ENSP00000263674.3:p.(Gly691Arg)	missense_variant	SNV	rs148112775
	chr7:91874042	["C","T"]	375.03	0.178884	99.8211	-0.13264	0.084344	0.11581	MTERF1	ENSP00000248643.3:p.(Arg251Gln)	missense_variant	SNV	rs78445151	likely benign	not provided
	chr13:36314296	["C","A"]	70.001	0.0333895	99.9666	0.30615	0.19468	0.11582	SPART	ENSP00000347314.4:p.(Ala472Ser)	missense_variant	SNV	rs142482393	likely benign, uncertain significance	Troyer syndrome, not provided
	chr3:97873146	["A","C"]	1663.1	0.793275	99.2067	-0.062926	0.040016	0.11583	CRYBG3	ENSP00000374273.3:p.(Asn651Thr)	missense_variant	SNV	rs180695872
	chr4:99652026	["C","G"]	2244	1.07036	98.9296	0.054226	0.034484	0.11583	C4orf54	ENSP00000427555.1:p.(Glu875Gln)	missense_variant	SNV	rs17600994
	chr3:68880735	["T","A"]	53.001	0.0252807	99.9747	0.35098	0.2232	0.11584	FAM19A4	ENSP00000295569.7:p.(His42Leu)	missense_variant	SNV	rs200368314
	chr2:85351003	["C","T"]	51	0.0243263	99.9757	0.358	0.22768	0.11585	RETSAT	ENSP00000295802.4:p.(Arg125His)	missense_variant	SNV	rs370464576
	chr1:1495790	["C","G"]	63.008	0.0300539	99.9699	0.31272	0.19888	0.11585	ATAD3B	ENSP00000311766.7:p.(Phe640Leu)	missense_variant	SNV	rs369662039
	chr18:31897897	["G","GA"]	201.02	0.0958836	99.9041	-0.18046	0.11476	0.11585	TRAPPC8		intron_variant, splice_region_variant	insertion	rs767803589
	chr4:99131667	["C","A"]	341.01	0.162657	99.8373	-0.13824	0.087916	0.11585	ADH4	ENSP00000424630.1:p.(Gly246Val)	missense_variant	SNV	rs142365973
	chr19:18617040	["G","A"]	560.02	0.267121	99.7329	0.10803	0.068703	0.11585	TMEM59L	ENSP00000470879.1:p.(Arg201His)	missense_variant	SNV	rs61731609
	chr16:2209409	["G","A"]	610.01	0.290966	99.709	0.10365	0.065914	0.11585	BRICD5	ENSP00000455052.1:p.(Pro246Ser)	missense_variant	SNV	rs111384111
	chr6:29100952	["A","G"]	98.118	0.0468009	99.9532	-0.25823	0.16422	0.11586	OR2J1	ENSP00000493312.1:p.(Lys4Glu)	missense_variant	SNV	rs751860413
	chr5:91153342	["T","G"]	549.06	0.261894	99.7381	-0.10955	0.069669	0.11586	ADGRV1	ENSP00000384582.2:p.(Leu6249Arg)	missense_variant	SNV	rs41311625	benign, likely benign, uncertain significance	Usher syndrome type 2C, not provided, not specified
	chr11:78226782	["G","A"]	24	0.0114477	99.9886	0.52167	0.33178	0.11587	GAB2	ENSP00000354952.4:p.(Thr297Met)	missense_variant	SNV	rs115318063
	chr4:3105441	["GT","G"]	46.003	0.0219428	99.9781	0.37706	0.2398	0.11587	HTT		intron_variant, splice_region_variant	deletion	rs773551460	likely benign	not provided
	chr16:1079620	["T","C"]	60.005	0.0286215	99.9714	0.33053	0.21021	0.11587	SSTR5	ENSP00000293897.4:p.(Leu251Ser)	missense_variant	SNV	rs34474910
	chr1:247036871	["T","TACACACACACACACACAC"]	1047.8	0.499785	99.5002	-0.079027	0.05026	0.11587	ZNF670-ZNF695		NMD_transcript_variant, intron_variant	insertion	rs61533545
	chr1:15920891	["G","A"]	474.01	0.226096	99.7739	-0.11725	0.074575	0.11588	SPEN	ENSP00000364912.3:p.(Gly553Ser)	missense_variant	SNV	rs146173073	benign	not provided
	chr3:123961145	["T","C"]	87.009	0.041502	99.9585	-0.27409	0.17433	0.11589	CCDC14	ENSP00000420180.3:p.(Gln58Arg)	missense_variant, splice_region_variant	SNV	rs199954557
	chr1:2496600	["G","A"]	147	0.0701169	99.9299	-0.21084	0.1341	0.11589	PLCH2		intron_variant, splice_region_variant	SNV	rs376591308	likely benign	not provided
	chr5:140928379	["G","A"]	546.01	0.260439	99.7396	0.10988	0.069883	0.11589	PCDHAC1	ENSP00000253807.2:p.(Ser496Asn)	missense_variant	SNV	rs140058365
	chr17:10508679	["G","T"]	80.002	0.0381598	99.9618	0.28629	0.18209	0.1159	MYH1		intron_variant, splice_region_variant	SNV	rs201471165
	chr9:21802646	["C","G"]	752.06	0.358722	99.6413	-0.094181	0.059904	0.1159	AL359922.1		5_prime_UTR_variant, NMD_transcript_variant	SNV	rs147996634
	chr6:52267947	["G","A"]	32.002	0.0152645	99.9847	-0.4519	0.28743	0.11591	MCM3	ENSP00000480987.1:p.(Arg709Cys)	missense_variant	SNV	rs143308289
	chr17:7260947	["G","A"]	85	0.0405438	99.9595	-0.27714	0.17628	0.11592	AC003688.1		NMD_transcript_variant, intron_variant	SNV	rs149308129
	chr12:119505259	["A","T"]	154.01	0.0734605	99.9265	0.2067	0.13148	0.11593	CCDC60	ENSP00000333374.2:p.(Asn280Ile)	missense_variant	SNV	rs148886937
	chr5:108186245	["T","C"]	471.02	0.22467	99.7753	0.118	0.075056	0.11593	FBXL17	ENST00000542267.5:c.1617A>G(p.(Leu539=))	splice_region_variant, synonymous_variant	SNV	rs138470526
	chr12:64484461	["G","A"]	47.002	0.0224193	99.9776	-0.37278	0.23713	0.11594	TBK1	ENSP00000329967.5:p.(Arg384Gln)	missense_variant	SNV	rs138369490
	chr2:25093095	["G","C"]	82.002	0.0391138	99.9609	0.28215	0.17948	0.11594	EFR3B	ENSP00000384081.3:p.(Glu59Asp)	missense_variant	SNV	rs371551570
	chr15:40459716	["G","T"]	147	0.0701169	99.9299	0.21138	0.13446	0.11594	BAHD1	ENSP00000396976.1:p.(Ala418Ser)	missense_variant	SNV	rs140818617
	chr10:95868861	["C","CA"]	145.13	0.0692249	99.9308	-0.21297	0.13548	0.11595	AL365273.2		NMD_transcript_variant, intron_variant	insertion	rs1003665227
	chr22:44859751	["G","C"]	44.002	0.0209883	99.979	-0.38531	0.24511	0.11596	ARHGAP8	ENSP00000374424.2:p.(Val331Leu)	missense_variant	SNV	rs568417355
	chr22:44859751	["G","C"]	44.002	0.0209883	99.979	-0.38531	0.24511	0.11596	PRR5-ARHGAP8	ENSP00000262731.11:p.(Val510Leu)	missense_variant	SNV	rs568417355
	chr17:50578403	["C","T"]	64.001	0.0305275	99.9695	-0.31944	0.20321	0.11596	CACNA1G	ENSP00000352011.5:p.(Arg714Trp)	missense_variant	SNV	rs201270381
	chr17:38339529	["C","T"]	169	0.0806105	99.9194	-0.19662	0.12508	0.11596	GPR179		splice_acceptor_variant	SNV	rs150772690	benign, likely benign	Congenital stationary night blindness 1E, not provided, not specified
	chr6:73169852	["C","A"]	49.001	0.0233728	99.9766	0.36492	0.23215	0.11597	KCNQ5	ENST00000342056.6:c.1632C>A(p.(Ile544=))	splice_region_variant, synonymous_variant	SNV	rs777386945	likely benign, uncertain significance	Intellectual disability, autosomal dominant 46, not provided
	chr7:100856912	["G","A"]	240	0.114477	99.8855	0.16396	0.1043	0.11597	SLC12A9	ENSP00000275730.4:p.(Gly165Ser)	missense_variant	SNV	rs35529664
	chr3:138130860	["A","G"]	60.006	0.028622	99.9714	0.32978	0.2098	0.11598	A4GNT	ENSP00000236709.3:p.(Trp133Arg)	missense_variant	SNV	rs142128158
	chr3:138068302	["C","A"]	106	0.0505605	99.9494	0.24913	0.15849	0.11598	DZIP1L	ENSP00000332148.2:p.(Ala561Ser)	missense_variant	SNV	rs202118009
	chr22:32190977	["T","C"]	57.004	0.0271901	99.9728	0.33832	0.21524	0.11599	RFPL2	ENSP00000383096.1:p.(Asp311Gly)	missense_variant	SNV	rs200476377
	chr5:71515109	["G","T"]	804.05	0.38352	99.6165	0.090595	0.057635	0.11599	BDP1	ENSP00000351575.4:p.(Val1546Phe)	missense_variant	SNV	rs34719355	benign	not provided
	chr17:19313225	["C","A"]	2254	1.07513	98.9249	0.054085	0.03441	0.116	EPN2	ENSP00000320543.5:p.(Pro365Thr)	missense_variant	SNV	rs114905963
	chr4:112647215	["AAAG","A"]	72.016	0.0343506	99.9656	-0.30102	0.19151	0.11601	LARP7	ENSP00000422626.1:p.(Lys232del)	inframe_deletion	deletion	rs758793282	uncertain significance	not provided
	chr11:62613793	["G","A"]	106	0.0505605	99.9494	0.24853	0.15812	0.11601	ROM1	ENSP00000278833.3:p.(Arg171His)	missense_variant	SNV	rs150926409	uncertain significance	not provided
	chr3:4725572	["C","A"]	99.002	0.0472225	99.9528	0.25675	0.16336	0.11603	ITPR1	ENSP00000346595.7:p.(Asn1721Lys)	missense_variant	SNV	rs201937660	uncertain significance	not provided
	chr14:74909984	["C","T"]	573.02	0.273322	99.7267	-0.10733	0.06829	0.11603	RPS6KL1	ENSP00000346644.3:p.(Ala277Thr)	missense_variant	SNV	rs148670608
	chr3:133623348	["C","T"]	1472.1	0.70217	99.2978	-0.067063	0.04267	0.11603	TOPBP1	ENSP00000260810.5:p.(Arg1013Gln)	missense_variant	SNV	rs61758061
	chr10:19175210	["A","T"]	81.009	0.0386401	99.9614	0.28381	0.18059	0.11604	MALRD1	ENSP00000412763.3:p.(Leu611Phe)	missense_variant, splice_region_variant	SNV	rs780493564
	chr10:27743310	["T","C"]	70.009	0.0333933	99.9666	-0.30579	0.19457	0.11605	MKX	ENSP00000364946.4:p.(Ser36Gly)	missense_variant	SNV	rs781598276
	chr4:70055494	["G","A"]	105.01	0.0500882	99.9499	0.24928	0.15862	0.11606	HTN1		intron_variant, splice_region_variant	SNV	rs199580841
	chr19:16501317	["G","A"]	228.01	0.108757	99.8912	0.16923	0.10768	0.11606	AC008764.1		NMD_transcript_variant, intron_variant	SNV	rs113496336
	chr20:9384269	["C","T"]	86.002	0.0410217	99.959	0.2754	0.17525	0.11608	PLCB4	ENSP00000367762.2:p.(Arg308Cys)	missense_variant	SNV	rs78074693
	chr8:30653526	["G","A"]	62.01	0.0295779	99.9704	-0.32432	0.20639	0.11611	GTF2E2	ENSP00000348168.4:p.(Arg25Cys)	missense_variant	SNV	rs141148292	uncertain significance	not provided
	chr11:113400001	["C","G"]	92	0.0438827	99.9561	0.26637	0.16952	0.11611	ANKK1	ENSP00000306678.3:p.(Leu678Val)	missense_variant	SNV	rs200745528
	chr5:71548691	["A","C"]	804.11	0.383549	99.6165	0.090564	0.057635	0.11611	BDP1	ENSP00000351575.4:p.(Thr2252Pro)	missense_variant	SNV	rs144136438	benign	not provided
	chr9:130884719	["C","T"]	1334	0.636299	99.3637	0.069692	0.044353	0.11611	ABL1	ENSP00000361423.2:p.(Pro829Leu)	missense_variant	SNV	rs2229071	benign, not provided	not provided, not specified
	chr19:49290251	["C","T"]	56	0.0267112	99.9733	0.34122	0.21715	0.11612	SLC6A16	ENSP00000338627.3:p.(Gly695Arg)	missense_variant	SNV	rs142309154
	chr1:32361784	["G","A"]	84.002	0.0400677	99.9599	0.27867	0.17735	0.11612	FAM229A	ENSP00000455971.1:p.(Ala76Val)	missense_variant	SNV	rs201679382
	chr10:21919824	["G","C"]	705.03	0.336289	99.6637	0.09596	0.061072	0.11612	DNAJC1		intron_variant, splice_region_variant	SNV	rs143907139
	chr6:125300546	["G","T"]	44	0.0209874	99.979	-0.38491	0.24497	0.11613	HDDC2	ENSP00000381220.1:p.(Asn66Lys)	missense_variant	SNV	rs200894502
	chr16:88533625	["AGGGCGC","A"]	197.19	0.0940568	99.9059	0.18163	0.11559	0.11613	ZFPM1	ENSP00000326630.2:p.(Ala562_Gly563del)	inframe_deletion	deletion	rs535185501
	chr1:153618972	["T","G"]	171.01	0.0815693	99.9184	-0.19545	0.1244	0.11614	S100A13	ENSP00000392767.2:p.(Asn74His)	missense_variant	SNV	rs143474721
	chr15:41842569	["G","T"]	54.005	0.0257596	99.9742	0.34746	0.22116	0.11616	PLA2G4B	ENSP00000396045.1:p.(Val241Leu)	missense_variant	SNV	rs139678411
	chr15:41842569	["G","T"]	54.005	0.0257596	99.9742	0.34746	0.22116	0.11616	JMJD7-PLA2G4B	ENSP00000371886.4:p.(Val472Leu)	missense_variant	SNV	rs139678411
	chr1:37753098	["G","T"]	104	0.0496065	99.9504	0.25083	0.15965	0.11616	EPHA10	ENSP00000397746.2:p.(Arg379Ser)	missense_variant	SNV	rs557124744
	chr3:52386735	["A","C"]	131.01	0.0624899	99.9375	-0.22325	0.1421	0.11617	DNAH1	ENSP00000401514.2:p.(Lys2962Thr)	missense_variant	SNV	rs199602894	likely benign, uncertain significance	Ciliary dyskinesia, primary, 37, Spermatogenic failure 18, not provided
	chr7:142154739	["A","G"]	1888.1	0.900596	99.0994	0.059059	0.037592	0.11617	MGAM2	ENSP00000420449.3:p.(Asn606Ser)	missense_variant	SNV	rs79591013
	chr7:135674140	["C","T"]	1980.1	0.944479	99.0555	0.057709	0.036732	0.11617	STMP1	ENSP00000425996.1:p.(Ala40Val)	missense_variant	SNV	rs184644668
	chr9:37919489	["C","T"]	98.153	0.0468176	99.9532	0.2583	0.16442	0.11618	AL138752.2		NMD_transcript_variant, intron_variant	SNV	rs540846975
	chr19:1787158	["A","T"]	295.04	0.14073	99.8593	0.14905	0.094873	0.11618	ATP8B3	ENSP00000311336.6:p.(Leu1033His)	missense_variant	SNV	rs200106210
	chr6:70260683	["C","T"]	40.001	0.0190799	99.9809	-0.40396	0.25714	0.1162	COL9A1	ENSP00000349790.6:p.(Gly475Ser)	missense_variant	SNV	rs143320197	uncertain significance	not provided
	chr5:146049114	["T","G"]	45.012	0.0214701	99.9785	-0.3805	0.24222	0.1162	SH3RF2	ENSP00000424497.1:p.(Asp397Glu)	missense_variant	SNV	rs138174522
	chr1:56933395	["T","C"]	45.003	0.0214658	99.9785	-0.38086	0.24244	0.11621	C8B	ENSP00000360281.4:p.(Lys498Glu)	missense_variant	SNV	rs200245622	uncertain significance	not provided
	chr7:47815361	["G","A"]	411	0.196041	99.804	-0.12644	0.080491	0.11621	HUS1		NMD_transcript_variant, intron_variant	SNV	rs144292496
	chr6:31027436	["T","C"]	46.19	0.022032	99.978	-0.36095	0.22978	0.11622	MUC22	ENSP00000455906.1:p.(Cys669Arg)	missense_variant	SNV	rs559797069
	chr1:112712442	["G","A"]	56.001	0.0267117	99.9733	0.34219	0.21784	0.11622	PPM1J	ENSP00000308926.6:p.(Arg249Trp)	missense_variant	SNV	rs766448214
	chr8:1784792	["C","T"]	37	0.0176485	99.9824	0.42107	0.26806	0.11623	KBTBD11-OT1		NMD_transcript_variant, intron_variant	SNV	rs78505577
	chr6:30705282	["C","G"]	116.76	0.0556928	99.9443	0.23571	0.15005	0.11623	MDC1	ENSP00000365588.3:p.(Val1301Leu)	missense_variant	SNV	rs200170667
	chr19:17227118	["C","T"]	101	0.0481755	99.9518	0.25453	0.16204	0.11624	OCEL1	ENSP00000215061.3:p.(Ala124Val)	missense_variant	SNV	rs144461877
	chr5:67184068	["C","T"]	226	0.107799	99.8922	0.16981	0.1081	0.11624	CD180	ENSP00000256447.4:p.(Asp259Asn)	missense_variant	SNV	rs5744525
	chr19:21727218	["A","G"]	209.72	0.100033	99.9	-0.17718	0.1128	0.11625	ZNF100	ENSP00000476534.2:p.(Ile364Thr)	missense_variant	SNV	rs183650138
	chr19:44107314	["C","T"]	85.001	0.0405442	99.9595	-0.2771	0.17642	0.11626	ZNF224	ENSP00000337368.5:p.(Ser385Leu)	missense_variant	SNV	rs138098649
	chr5:71545076	["A","G"]	804.15	0.383568	99.6164	0.090525	0.057635	0.11626	BDP1	ENSP00000351575.4:p.(Met2201Val)	missense_variant	SNV	rs147692978	benign	not provided
	chr1:231565065	["C","G"]	979.04	0.466988	99.533	-0.08228	0.052386	0.11627	TSNAX-DISC1		NMD_transcript_variant, intron_variant	SNV	rs148861194
	chr12:71699085	["T","G"]	1216.1	0.580062	99.4199	-0.073381	0.046721	0.11627	TMEM19	ENSP00000266673.5:p.(Leu275Val)	missense_variant	SNV	rs145012054
	chr19:8962210	["G","C"]	528.01	0.251853	99.7481	-0.11137	0.070916	0.1163	MUC16	ENSP00000381008.2:p.(Pro4854Ala)	missense_variant	SNV	rs144194458
	chr3:20040509	["GCTGCGGGGCAGGAGCCGGGGCAGGGGCCGGGCCCGGGGCGCTGCCCCCGCAGCCTGCGGCGCTTCCGCCCGCGCCCCCGCAGGGCTCCCCCTGCGCCGCTGCCGCCGGGGGCTCGGGCGC","G"]	64.043	0.0305476	99.9695	-0.31414	0.20003	0.11631	KAT2B	ENSP00000263754.4:p.(Ala14_Gly53del)	inframe_deletion	deletion	rs1697691490
	chr18:23533511	["T","C"]	563.02	0.268552	99.7314	-0.10803	0.068786	0.11631	NPC1	ENSP00000269228.4:p.(Ser1200Gly)	missense_variant	SNV	rs35248744	benign, uncertain significance	Niemann-Pick disease, type C1, not provided, not specified
	chr1:5863309	["C","T"]	489.01	0.233251	99.7667	0.11534	0.073444	0.11632	NPHP4	ENSP00000367398.4:p.(Asp1413Asn)	missense_variant	SNV	rs115910810	benign, likely benign	Nephronophthisis, Nephronophthisis 4, Senior-Loken syndrome 4
	chr1:156845707	["C","T"]	45.001	0.0214648	99.9785	-0.3804	0.24223	0.11633	INSRR	ENSP00000357178.3:p.(Gly696Ser)	missense_variant	SNV	rs138128025
	chr16:5044792	["C","T"]	221.02	0.105423	99.8946	0.17076	0.10875	0.11634	C16orf89	ENSP00000417158.3:p.(Gly366Ser)	missense_variant	SNV	rs147117495
	chr13:95206552	["C","T"]	255	0.121631	99.8784	-0.15936	0.10148	0.11634	ABCC4	ENSP00000366084.4:p.(Val381Ile)	missense_variant	SNV	rs139736278
	chr1:86447694	["C","T"]	67.001	0.0319585	99.968	-0.31177	0.19854	0.11635	CLCA2	ENSP00000359596.4:p.(Pro634Ser)	missense_variant	SNV	rs138032692
	chr14:104954253	["C","T"]	474	0.226091	99.7739	-0.11752	0.074839	0.11635	AHNAK2	ENSP00000353114.4:p.(Gly400Ser)	missense_variant	SNV	rs140752229	uncertain significance	Dysmetria
	chr8:55743500	["G","A"]	32	0.0152635	99.9847	-0.45123	0.28737	0.11636	TMEM68	ENSP00000395204.2:p.(Ala290Val)	missense_variant	SNV	rs543241659
	chr1:55046549	["C","G"]	122	0.0581922	99.9418	-0.22972	0.14631	0.11639	PCSK9	ENSP00000303208.5:p.(Tyr142Ter)	stop_gained	SNV	rs67608943	benign, likely benign, uncertain significance, association	Familial hypercholesterolemia, Hypercholesterolemia, autosomal dominant, 3, Low density lipoprotein cholesterol level quantitative trait locus 1, not provided, not specified
	chr2:178722029	["C","T"]	610	0.290961	99.709	0.10339	0.065848	0.11639	TTN	ENSP00000467141.1:p.(Arg7545Gln)	missense_variant	SNV	rs72648969	benign, likely benign, uncertain significance	Autosomal recessive limb-girdle muscular dystrophy type 2J, Autosomal recessive limb-girdle muscular dystrophy type 2J, Cardiomyopathy, Dilated cardiomyopathy 1G, Dilated cardiomyopathy 1G, Early-onset myopathy with fatal cardiomyopathy, Myopathy, myofibrillar, 9, with early respiratory failure, Tibial muscular dystrophy, not provided, not specified
	chr2:215409733	["G","A"]	786.01	0.374915	99.6251	-0.092015	0.058604	0.11639	FN1	ENSP00000346839.4:p.(Thr710Ile)	missense_variant	SNV	rs79328281	benign	not provided
	chr14:49634168	["C","T"]	71	0.033866	99.9661	0.30332	0.19319	0.1164	DNAAF2	ENSP00000298292.8:p.(Asp328Asn)	missense_variant	SNV	rs201566715	uncertain significance	Primary ciliary dyskinesia
	chr1:1629389	["C","T"]	55.003	0.0262356	99.9738	-0.34432	0.21931	0.11641	MIB2	ENSP00000426103.2:p.(Arg911Trp)	missense_variant	SNV	rs568026207
	chr8:138676593	["G","A"]	175.01	0.0834772	99.9165	-0.19243	0.12256	0.11641	COL22A1	ENSP00000303153.6:p.(Arg1039Cys)	missense_variant	SNV	rs138965074
	chr14:21665890	["G","T"]	193	0.0920582	99.9079	-0.18342	0.11683	0.11641	OR4E2	ENSP00000493386.1:p.(Val270Leu)	missense_variant	SNV	rs61732409
	chr19:7378450	["GTGTGAGTTTC","G"]	122	0.0581922	99.9418	0.23212	0.14785	0.11642	AC119396.1		coding_sequence_variant, intron_variant, splice_donor_variant	deletion	rs756012104
	chr12:52692555	["C","CCAGCTACTCAGGAGGCTGAGGCAGGAGAATCACTTGGACCCAGGAGGCGG"]	480.23	0.229063	99.7709	-0.11492	0.0732	0.11642	KRT77	ENSP00000342710.3:p.(Glu432ArgfsTer14)	frameshift_variant, stop_gained	insertion	rs778135740
	chr9:95446932	["G","A"]	133	0.0634391	99.9366	-0.22137	0.14101	0.11643	PTCH1	ENSP00000332353.6:p.(Arg1442Trp)	missense_variant	SNV	rs143464326	benign, likely benign, uncertain significance	Gorlin syndrome, Hereditary cancer-predisposing syndrome, Holoprosencephaly 7, not provided, not specified
	chr1:53514758	["G","A"]	22	0.0104937	99.9895	-0.54377	0.34637	0.11644	GLIS1	ENSP00000486112.1:p.(Pro584Ser)	missense_variant	SNV	rs76465406
	chr6:85593710	["G","A"]	76	0.0362509	99.9637	0.29268	0.18643	0.11644	AL589666.1		NMD_transcript_variant, intron_variant	SNV	rs140849299	likely benign	not provided
	chr2:108471887	["A","G"]	506.04	0.241374	99.7586	-0.1133	0.072168	0.11644	GCC2	ENSP00000307939.5:p.(Glu853Gly)	missense_variant	SNV	rs146256742
	chr10:133160499	["T","C"]	42.023	0.0200444	99.98	-0.3936	0.25072	0.11645	KNDC1	ENSP00000304437.3:p.(Leu11Pro)	missense_variant	SNV	rs141089126
	chr2:240045802	["G","A"]	59.004	0.028144	99.9719	-0.33237	0.21172	0.11645	OR6B3	ENSP00000493035.1:p.(Arg91Cys)	missense_variant	SNV	rs535624583
	chr4:78914407	["G","A"]	111.01	0.0529502	99.947	0.24223	0.1543	0.11645	PAQR3		NMD_transcript_variant, intron_variant	SNV	rs76440457
	chr1:155185938	["C","T"]	137	0.065347	99.9347	0.21856	0.13922	0.11645	AL713999.1		NMD_transcript_variant, intron_variant	SNV	rs11465210
	chr19:11831471	["G","A"]	173	0.0825185	99.9175	0.19315	0.12303	0.11645	ZNF440	ENSP00000305373.5:p.(Ala99Thr)	missense_variant	SNV	rs199958418
	chr5:122827650	["A","C"]	299.01	0.142623	99.8574	-0.14789	0.094205	0.11645	SNX2		intron_variant, splice_region_variant	SNV	rs201650860
	chr9:37744393	["C","T"]	392.01	0.186983	99.813	0.12911	0.082246	0.11646	AL138752.2		NMD_transcript_variant, intron_variant	SNV	rs151326689	benign	not provided
	chr16:89965923	["A","G"]	32.002	0.0152645	99.9847	0.45106	0.28734	0.11647	DEF8	ENSP00000268676.7:p.(Gln500Arg)	missense_variant	SNV	rs202055951
	chr12:49297439	["G","T"]	43	0.0205104	99.9795	-0.38899	0.2478	0.11647	PRPH	ENSP00000257860.4:p.(Arg360Leu)	missense_variant	SNV	rs370910135
	chr22:24919882	["G","A"]	79	0.0376819	99.9623	-0.28702	0.18285	0.11648	SGSM1	ENSP00000383212.4:p.(Val1083Ile)	missense_variant	SNV	rs200716605
	chr1:207049030	["C","G"]	130.01	0.0620129	99.938	-0.22384	0.1426	0.11648	YOD1	ENSP00000326813.4:p.(Gly346Ala)	missense_variant	SNV	rs147110080
	chr3:138023699	["G","A"]	420.02	0.200343	99.7997	-0.12473	0.079458	0.11649	CLDN18	ENSP00000340939.4:p.(Val88Ile)	missense_variant	SNV	rs114998965
	chr5:33462107	["G","A"]	2102.1	1.00267	98.9973	0.055914	0.035622	0.1165	TARS	ENSP00000387710.2:p.(Gly613Asp)	missense_variant	SNV	rs138936240	benign	not provided
	chr11:68348018	["A","G"]	160.01	0.0763224	99.9237	0.201	0.12806	0.11651	LRP5	ENSP00000294304.6:p.(Lys88Arg)	missense_variant	SNV	rs78219242	likely benign, uncertain significance	not provided
	chr4:682828	["G","A"]	141	0.0672549	99.9327	-0.21495	0.13695	0.11653	SLC49A3	ENSP00000384616.2:p.(Pro406Leu)	missense_variant	SNV	rs146716957
	chr17:5170557	["C","T"]	749.01	0.357267	99.6427	-0.093609	0.059641	0.11653	USP6	ENSP00000460380.1:p.(Thr1199Ile)	missense_variant	SNV	rs144688577
	chr4:41681009	["G","A"]	69.003	0.0329134	99.9671	0.30706	0.19565	0.11655	LIMCH1	ENSP00000425631.1:p.(Ala1223Thr)	missense_variant	SNV	rs199980656
	chr5:141672191	["C","T"]	70	0.033389	99.9666	-0.3049	0.19427	0.11655	ARAP3	ENSP00000239440.4:p.(Arg499Gln)	missense_variant	SNV	rs141117484
	chr16:31185081	["TGGCGGC","T"]	145.19	0.0692535	99.9307	0.21187	0.135	0.11655	FUS	ENSP00000254108.7:p.(Gly230_Gly231del)	inframe_deletion	deletion	rs72550890	likely benign, uncertain significance	Amyotrophic lateral sclerosis type 6, Tremor, hereditary essential, 4, not provided
	chr17:7010017	["C","A"]	932	0.44455	99.5554	0.083612	0.053276	0.11655	ALOX12	ENSP00000251535.6:p.(Thr568Asn)	missense_variant	SNV	rs41359946
	chr18:3215085	["T","C"]	975.08	0.465099	99.5349	0.081731	0.052077	0.11655	MYOM1	ENSP00000348821.4:p.(Ser47Gly)	missense_variant	SNV	rs202145133	benign	Cardiovascular phenotype, Hypertrophic cardiomyopathy, not specified
	chr19:35739339	["G","A"]	48	0.0228953	99.9771	0.3681	0.23455	0.11656	IGFLR1	ENSP00000246532.1:p.(Arg337Trp)	missense_variant	SNV	rs140694787
	chr19:35739339	["G","A"]	48	0.0228953	99.9771	0.3681	0.23455	0.11656	AD000671.2		3_prime_UTR_variant, NMD_transcript_variant	SNV	rs140694787
	chr13:46228738	["A","G"]	66.006	0.0314839	99.9685	-0.31392	0.20003	0.11657	LRRC63		intron_variant, splice_region_variant	SNV	rs774794268
	chr16:3254158	["C","T"]	97.001	0.0462681	99.9537	0.25935	0.16526	0.11657	MEFV	ENSP00000219596.1:p.(Gly304Arg)	missense_variant, splice_region_variant	SNV	rs75977701	benign, likely benign, uncertain significance	Familial Mediterranean fever, not provided, not specified
	chr4:153604362	["A","T"]	560.06	0.26714	99.7329	-0.10812	0.068897	0.11657	TMEM131L	ENSP00000386787.3:p.(Asn1117Ile)	missense_variant	SNV	rs137968809
	chr20:63697154	["C","T"]	73	0.0348199	99.9652	0.29937	0.19077	0.11658	RTEL1-TNFRSF6B		3_prime_UTR_variant, NMD_transcript_variant	SNV	rs546822520	benign	not provided
	chr4:87423002	["C","A"]	618.01	0.294782	99.7052	-0.10281	0.065516	0.11658	NUDT9	ENSP00000303575.4:p.(Gln33Lys)	missense_variant	SNV	rs146952902
	chr3:142493223	["A","G"]	203.01	0.0968328	99.9032	-0.17913	0.11415	0.11659	ATR	ENSP00000343741.4:p.(Met1996Thr)	missense_variant	SNV	rs150339560	benign, likely benign	Seckel syndrome 1, not provided
	chr6:46872008	["G","C"]	277.01	0.13213	99.8679	-0.1534	0.097753	0.11659	ADGRF5	ENSP00000265417.6:p.(Pro416Ala)	missense_variant	SNV	rs149458418
	chr3:42906436	["C","G"]	532	0.253756	99.7462	0.11088	0.070658	0.11659	ZNF662	ENSP00000329264.6:p.(Arg29Gly)	missense_variant	SNV	rs147064390
	chr21:46432135	["G","A"]	1892	0.902456	99.0975	-0.059048	0.037628	0.11659	PCNT	ENSP00000352572.5:p.(Ala2891Thr)	missense_variant	SNV	rs33956783	benign, likely benign	Microcephalic osteodysplastic primordial dwarfism type II, not provided, not specified
	chr6:129250143	["C","T"]	176.01	0.0839542	99.916	0.19289	0.12292	0.1166	LAMA2	ENSP00000400365.2:p.(Thr605Ile)	missense_variant	SNV	rs112388307	likely benign, uncertain significance	LAMA2-related muscular dystrophy, not provided, not specified
	chr17:805106	["G","A"]	222.04	0.10591	99.8941	0.17103	0.10899	0.11661	NXN	ENSP00000337443.3:p.(Ala321Val)	missense_variant	SNV	rs146444754	benign	not provided
	chr11:65376567	["C","T"]	50	0.0238493	99.9762	-0.36082	0.22995	0.11662	SLC25A45	ENSP00000381782.1:p.(Arg236His)	missense_variant	SNV	rs143413687
	chr8:23145779	["G","T"]	1721	0.820892	99.1791	-0.063451	0.040437	0.11662	TNFRSF10D	ENSP00000310263.3:p.(Pro209Thr)	missense_variant	SNV	rs35213435
	chr5:76716320	["C","T"]	61	0.0290961	99.9709	0.32647	0.20806	0.11663	F2R	ENSP00000321326.4:p.(Arg5Trp)	missense_variant	SNV	rs376593244
	chr17:62011069	["C","G"]	112	0.0534224	99.9466	-0.2411	0.15365	0.11663	MED13	ENSP00000380888.2:p.(Ser483Thr)	missense_variant	SNV	rs201549270	likely benign	not provided
	chr16:67288576	["TGGGTAG","T"]	60.002	0.0286201	99.9714	-0.32918	0.2098	0.11664	PLEKHG4	ENSP00000353646.5:p.(Arg1183_Gly1184del)	inframe_deletion	deletion	rs748384748
	chr2:178576228	["C","T"]	42.002	0.0200343	99.98	-0.39358	0.25085	0.11665	TTN	ENSP00000467141.1:p.(Val23302Ile)	missense_variant	SNV	rs190421400	likely benign, uncertain significance	Autosomal recessive limb-girdle muscular dystrophy type 2J, Cardiovascular phenotype, Dilated cardiomyopathy 1G, not provided, not specified
	chr11:61735741	["T","C"]	139.03	0.0663153	99.9337	-0.21533	0.13724	0.11665	DAGLA	ENST00000257215.9:c.1215T>C(p.(Asp405=))	splice_region_variant, synonymous_variant	SNV	rs145267375
	chr11:1195183	["CGGT","C"]	45.001	0.0214648	99.9785	0.38001	0.24221	0.11666	MUC5AC	ENSP00000485659.1:p.(Val5122del)	inframe_deletion	deletion	rs745769478
	chr6:137493915	["G","T"]	91	0.0434057	99.9566	-0.26731	0.17038	0.11668	OLIG3	ENSP00000356708.2:p.(Leu86Met)	missense_variant	SNV	rs184407872
	chr17:74924652	["A","G"]	61.023	0.0291071	99.9709	-0.32648	0.2081	0.11669	OTOP2	ENSP00000332528.4:p.(Gln7Arg)	missense_variant	SNV	rs369382708
	chr3:49368553	["A","T"]	67.011	0.0319633	99.968	0.31152	0.19857	0.11669	RHOA		intron_variant, splice_region_variant	SNV	rs201776720
	chr8:18025646	["C","G"]	152.02	0.0725113	99.9275	-0.20705	0.13198	0.11669	PCM1	ENSP00000327077.8:p.(Leu2013Val)	missense_variant	SNV	rs186210890
	chr13:96091004	["C","G"]	265.16	0.126477	99.8735	0.15702	0.10008	0.11669	HS6ST3	ENSP00000365895.2:p.(Pro48Ala)	missense_variant	SNV	rs199618938
	chr11:1195187	["CGGGCCCACCACAGTTGGGTCTACCACG","C"]	45.002	0.0214653	99.9785	0.37998	0.24221	0.1167	MUC5AC	ENSP00000485659.1:p.(Gly5123_Thr5131del)	inframe_deletion	deletion	rs769768817
	chr8:76983481	["C","T"]	46.002	0.0219423	99.9781	0.37593	0.23963	0.1167	PEX2	ENSP00000349543.4:p.(Ser233Asn)	missense_variant	SNV	rs200868032	uncertain significance	Peroxisome biogenesis disorder 5A (Zellweger), Zellweger spectrum disorders, not provided
	chr19:16518619	["A","G"]	66.006	0.0314839	99.9685	0.30946	0.19726	0.1167	AC008764.1		NMD_transcript_variant, intron_variant	SNV	rs954991724
	chr3:50607981	["C","T"]	49	0.0233723	99.9766	-0.36433	0.23225	0.11671	CISH	ENSP00000409346.2:p.(Asp152Asn)	missense_variant	SNV	rs143405439
	chr11:78127442	["C","G"]	369.05	0.176031	99.824	0.13324	0.084937	0.11672	ALG8		intron_variant, splice_region_variant	SNV	rs199911532	likely benign, uncertain significance	ALG8 congenital disorder of glycosylation, not specified
	chr1:66667534	["G","A"]	59	0.0281421	99.9719	0.33207	0.21169	0.11673	SGIP1	ENSP00000237247.6:p.(Arg163His)	missense_variant	SNV	rs200789505
	chr4:71350042	["C","T"]	281.01	0.134038	99.866	-0.15171	0.096713	0.11673	SLC4A4	ENSP00000393557.1:p.(Arg174Trp)	missense_variant	SNV	rs149802590	uncertain significance	Autosomal recessive proximal renal tubular acidosis
	chr11:57762066	["A","G"]	312.03	0.148834	99.8512	-0.14459	0.092171	0.11673	AP001931.1		NMD_transcript_variant, intron_variant	SNV	rs191762743
	chr11:57762066	["A","G"]	312.03	0.148834	99.8512	-0.14459	0.092171	0.11673	TMX2-CTNND1		NMD_transcript_variant, intron_variant	SNV	rs191762743
	chr16:11476891	["C","T"]	62.003	0.0295745	99.9704	0.32415	0.20665	0.11674	AC099489.1	ENSP00000470478.2:p.(Gly834Arg)	missense_variant	SNV	rs575376619
	chr2:232409772	["G","A"]	62.004	0.029575	99.9704	-0.32375	0.20639	0.11674	ALPPL2	ENSP00000295453.3:p.(Gly500Asp)	missense_variant	SNV	rs201615790	likely benign	not provided
	chr9:38396880	["C","T"]	280	0.133556	99.8664	-0.15255	0.097257	0.11676	ALDH1B1	ENSP00000366927.3:p.(Gln378Ter)	stop_gained	SNV	rs142427338
	chr13:23886416	["G","A"]	213.01	0.101603	99.8984	-0.17373	0.11076	0.11677	MIPEP	ENSP00000371607.3:p.(Arg94Cys)	missense_variant	SNV	rs147048880	benign	not provided
	chr5:134783073	["G","A"]	521.02	0.248519	99.7515	-0.11234	0.07162	0.11677	DDX46		intron_variant, splice_region_variant	SNV	rs190074096
	chr17:28901236	["G","C"]	213	0.101598	99.8984	-0.17381	0.11082	0.11678	DHRS13	ENSP00000368173.4:p.(Pro146Ala)	missense_variant	SNV	rs148463808
	chr1:103574382	["G","A"]	221.01	0.105419	99.8946	0.1723	0.10986	0.11678	AMY2B	ENSP00000354610.4:p.(Met289Ile)	missense_variant	SNV	rs147458656
	chr16:377071	["G","A"]	306	0.145958	99.854	0.14579	0.092954	0.11679	TMEM8A	ENSP00000401338.2:p.(Pro201Ser)	missense_variant	SNV	rs115798378
	chr1:15727132	["C","T"]	324	0.154543	99.8455	0.14202	0.090551	0.11679	PLEKHM2	ENSP00000364956.3:p.(Arg354Cys)	missense_variant	SNV	rs143372200	benign	Dilated Cardiomyopathy, Recessive
	chr17:37389261	["G","A"]	126	0.0601002	99.9399	0.22716	0.14484	0.11681	C17orf78	ENSP00000478886.1:p.(Ala217Thr)	missense_variant	SNV	rs200034389
	chr2:219615172	["C","A"]	630.02	0.30051	99.6995	0.10159	0.064777	0.11681	STK11IP	ENSP00000389383.1:p.(Pro983Gln)	missense_variant	SNV	rs111452619
	chr14:70733022	["G","A"]	64.003	0.0305285	99.9695	0.31862	0.20316	0.11682	MAP3K9	ENSP00000451263.2:p.(Pro797Ser)	missense_variant	SNV	rs201326431
	chr5:176289693	["A","G"]	46.005	0.0219437	99.9781	-0.37572	0.23958	0.11683	SIMC1	ENSP00000410552.3:p.(Lys57Glu)	missense_variant	SNV	rs143349414
	chr1:1072068	["G","T"]	347.01	0.165519	99.8345	-0.13627	0.086891	0.11683	RNF223	ENSP00000410533.1:p.(Pro167Thr)	missense_variant	SNV	rs540345782
	chr8:144851289	["C","G"]	379	0.180777	99.8192	-0.13155	0.083882	0.11683	COMMD5	ENSP00000394331.2:p.(Ser17Thr)	missense_variant	SNV	rs75237874
	chr11:117428485	["G","T"]	62.474	0.0297992	99.9702	0.32365	0.20638	0.11684	DSCAML1	ENSP00000315465.6:p.(Ala2062Asp)	missense_variant	SNV	rs753302101	uncertain significance	not provided
	chr12:309834	["C","T"]	97.004	0.0462695	99.9537	0.25922	0.1653	0.11684	KDM5A	ENSP00000382688.2:p.(Gly1116Glu)	missense_variant	SNV	rs200804533
	chr3:165037931	["T","C"]	575.15	0.274338	99.7257	-0.10642	0.06786	0.11684	SI	ENSP00000264382.3:p.(Ile799Val)	missense_variant	SNV	rs150246328	likely benign, uncertain significance	Sucrase-isomaltase deficiency, not provided
	chr7:38260100	["TC","T"]	881.51	0.420467	99.5795	-0.085961	0.054816	0.11684	TRGC1	ENSP00000404817.2:p.(Gly170GlufsTer26)	frameshift_variant	deletion	rs561829877
	chr8:6811967	["T","C"]	110.01	0.0524732	99.9475	-0.24127	0.15386	0.11685	XKR5	ENSP00000483879.1:p.(Tyr431Cys)	missense_variant	SNV	rs368560560
	chr1:18907288	["G","C"]	51	0.0243263	99.9757	0.35712	0.22774	0.11686	AL080251.1		NMD_transcript_variant, intron_variant	SNV	rs554879788
	chr6:44361837	["G","A"]	221	0.105414	99.8946	0.17159	0.10943	0.11687	AL353588.1		3_prime_UTR_variant, NMD_transcript_variant	SNV	rs149471682
	chr6:44361837	["G","A"]	221	0.105414	99.8946	0.17159	0.10943	0.11687	SPATS1	ENSP00000437552.1:p.(Gly140Glu)	missense_variant	SNV	rs149471682
	chr5:38950627	["T","C"]	428.01	0.204155	99.7958	-0.12349	0.078752	0.11687	RICTOR	ENSP00000296782.5:p.(Asp1074Gly)	missense_variant	SNV	rs142010480
	chr17:35844725	["GGAGGTGGCTATGGAGGAGATC","G"]	39.236	0.018715	99.9813	-0.40795	0.26018	0.11689	TAF15	ENSP00000474096.1:p.(Tyr486_Gly492del)	inframe_deletion	deletion	rs768963549
	chr1:223752830	["C","T"]	39	0.0186024	99.9814	-0.39787	0.25375	0.1169	CAPN2	ENSP00000295006.5:p.(Arg337Cys)	missense_variant	SNV	rs142874360
	chr3:126160860	["G","T"]	80	0.0381588	99.9618	-0.28489	0.1817	0.1169	ALDH1L1	ENSP00000273450.3:p.(Asp50Glu)	missense_variant	SNV	rs202042780
	chr5:61543457	["G","A"]	94.004	0.0448385	99.9552	0.26286	0.16765	0.11691	ZSWIM6	ENSP00000252744.5:p.(Val930Ile)	missense_variant, splice_region_variant	SNV	rs748023376	benign	not provided
	chr10:102025156	["G","A"]	456.02	0.217515	99.7825	-0.11955	0.076252	0.11691	ARMH3	ENST00000370033.8:c.507C>T(p.(Thr169=))	splice_region_variant, synonymous_variant	SNV	rs7091227
	chr11:59855881	["C","T"]	1288	0.614357	99.3856	0.071386	0.04553	0.11691	TCN1	ENSP00000257264.3:p.(Val309Ile)	missense_variant	SNV	rs72550758	benign, likely benign	Transcobalamin I deficiency, not provided
	chr2:96799642	["C","T"]	83	0.0395898	99.9604	0.27969	0.17839	0.11692	CNNM4	ENSP00000366275.2:p.(Pro648Ser)	missense_variant	SNV	rs144495984	uncertain significance	Jalili syndrome, not provided
	chr11:32934336	["G","C"]	140	0.066778	99.9332	0.21588	0.13769	0.11692	QSER1	ENSP00000382241.2:p.(Arg897Ser)	missense_variant	SNV	rs200018397
	chr10:73653249	["G","A"]	200.01	0.0954019	99.9046	-0.1808	0.11532	0.11692	SYNPO2L	ENSP00000378289.2:p.(Pro221Leu)	missense_variant	SNV	rs536359698
	chr11:13700413	["G","A"]	807.04	0.384946	99.6151	-0.089984	0.057393	0.11692	FAR1	ENSP00000346874.3:p.(Glu96Lys)	missense_variant	SNV	rs12793516	likely benign, uncertain significance	Fatty acyl-CoA reductase 1 deficiency, not provided
	chr6:41740500	["C","T"]	365	0.1741	99.8259	0.13395	0.085437	0.11693	PGC	ENSP00000362116.3:p.(Gly253Asp)	missense_variant	SNV	rs146769097
	chr17:41568558	["G","A"]	393	0.187455	99.8125	0.1288	0.082154	0.11693	KRT9	ENSP00000246662.4:p.(Arg374Trp)	missense_variant	SNV	rs116216460	benign, uncertain significance	Epidermolytic palmoplantar keratoderma, not provided
	chr6:13711049	["G","C"]	573.01	0.273317	99.7267	-0.10641	0.06787	0.11693	RANBP9	ENSP00000011619.3:p.(Arg153Gly)	missense_variant	SNV	rs144473823
	chr20:63556042	["G","A"]	72.002	0.0343439	99.9657	0.30026	0.19152	0.11694	FNDC11	ENSP00000359116.3:p.(Gly127Arg)	missense_variant	SNV	rs139859545
	chr15:90960322	["C","G"]	589.01	0.280949	99.7191	-0.10528	0.067153	0.11694	RCCD1		intron_variant, splice_region_variant	SNV	rs140875352
	chr1:37705559	["G","A"]	33.001	0.015741	99.9843	-0.44367	0.283	0.11695	CDCA8	ENSP00000362146.1:p.(Gly235Ser)	missense_variant	SNV	rs140308075
	chr19:40394272	["T","TTCC"]	47.108	0.0224698	99.9775	0.37168	0.23708	0.11695	PRX	ENSP00000326018.6:p.(Glu1361dup)	inframe_insertion	insertion	rs139624657	likely benign, uncertain significance	Charcot-Marie-Tooth disease, Charcot-Marie-Tooth disease type 4, not provided
	chr22:31583951	["A","T"]	73.006	0.0348228	99.9652	0.29827	0.19025	0.11695	SFI1	ENSP00000383145.2:p.(His442Leu)	missense_variant	SNV	rs189098164
	chr18:80038574	["G","A"]	198	0.0944431	99.9056	0.18082	0.11534	0.11695	RBFA	ENSP00000305696.4:p.(Ala150Thr)	missense_variant	SNV	rs146128895
	chr18:80038574	["G","A"]	198	0.0944431	99.9056	0.18082	0.11534	0.11695	AC090360.1		NMD_transcript_variant, intron_variant	SNV	rs146128895
	chr19:35261967	["C","T"]	64	0.0305271	99.9695	-0.3187	0.2033	0.11696	LSR	ENSP00000480821.1:p.(Ala254Val)	missense_variant	SNV	rs151196627
	chr1:2303041	["G","A"]	106	0.0505605	99.9494	0.24752	0.15789	0.11696	SKI	ENSP00000367797.4:p.(Ala345Thr)	missense_variant	SNV	rs150934009	likely benign, uncertain significance	Cardiovascular phenotype, Shprintzen-Goldberg syndrome, not provided, not specified
	chr9:105374607	["A","G"]	217.01	0.103511	99.8965	-0.17312	0.11043	0.11696	SLC44A1	ENSP00000363852.3:p.(Thr502Ala)	missense_variant	SNV	rs148518626
	chr19:2425417	["G","A"]	372	0.177439	99.8226	0.13231	0.084399	0.11696	TMPRSS9	ENSP00000330264.2:p.(Arg981His)	missense_variant	SNV	rs200715461
	chr1:177937282	["C","T"]	40.002	0.0190804	99.9809	-0.40278	0.25693	0.11697	SEC16B	ENSP00000308339.6:p.(Ser812Asn)	missense_variant	SNV	rs375889654
	chr13:36853562	["C","T"]	45.003	0.0214658	99.9785	-0.37972	0.24223	0.11698	SMAD9	ENSP00000369154.4:p.(Val373Ile)	missense_variant	SNV	rs140504903	uncertain significance	Pulmonary hypertension, primary, 1, not provided
	chr10:863817	["G","A"]	122	0.0581922	99.9418	-0.23123	0.1475	0.11698	LARP4B	ENSP00000482767.1:p.(Ser119Leu)	missense_variant	SNV	rs147982100
	chr8:54628132	["T","C"]	409	0.195087	99.8049	0.1256	0.080121	0.11698	RP1	ENSP00000220676.1:p.(Leu1417Pro)	missense_variant	SNV	rs139294220	likely benign, uncertain significance	Retinitis pigmentosa, not provided
	chr1:1759737	["T","G"]	1643.4	0.783878	99.2161	0.063259	0.040354	0.11698	NADK	ENSP00000367890.1:p.(Glu143Asp)	missense_variant	SNV	rs143521678
	chr16:57723127	["C","T"]	26	0.0124016	99.9876	0.49964	0.31874	0.11699	DRC7	ENSP00000353942.3:p.(Arg512Cys)	missense_variant	SNV	rs140152877
	chr4:87846280	["A","G"]	167	0.0796566	99.9203	-0.19724	0.12583	0.11699	MEPE	ENSP00000378534.4:p.(Tyr502Cys)	missense_variant	SNV	rs149174816
	chr1:169728172	["G","A"]	633.02	0.301941	99.6981	-0.1013	0.064625	0.117	SELE	ENSP00000331736.7:p.(Arg389Cys)	missense_variant	SNV	rs73041408
	chr10:133459092	["C","T"]	1093.1	0.521393	99.4786	-0.077573	0.049489	0.117	SCART1	ENSP00000491516.1:p.(Pro351Ser)	missense_variant	SNV	rs61744149
	chr7:150693182	["G","C"]	109	0.0519914	99.948	-0.24437	0.1559	0.11701	GIMAP2	ENSP00000223293.5:p.(Cys299Ser)	missense_variant	SNV	rs144296900
	chr16:11462135	["C","A"]	69	0.032912	99.9671	-0.30673	0.19569	0.11702	AC099489.1	ENSP00000470478.2:p.(Asp1098Tyr)	missense_variant	SNV	rs552571318
	chr2:201380692	["G","A"]	76.003	0.0362523	99.9637	-0.29222	0.18644	0.11703	TRAK2	ENSP00000328875.3:p.(Gln866Ter)	stop_gained	SNV	rs139733576	likely benign	not provided
	chr1:109263169	["A","T"]	305	0.145481	99.8545	-0.14559	0.09289	0.11703	CELSR2	ENSP00000271332.3:p.(Asp1579Val)	missense_variant	SNV	rs139406620
	chr3:131501584	["C","T"]	453.01	0.216079	99.7839	-0.11996	0.076538	0.11704	MRPL3	ENSP00000398536.2:p.(Ser102Asn)	missense_variant	SNV	rs151331067	likely benign, uncertain significance	not provided
	chr12:124980688	["G","C"]	694.05	0.331052	99.6689	0.097227	0.062034	0.11704	DHX37	ENSP00000311135.2:p.(Asp180Glu)	missense_variant	SNV	rs78350183
	chr1:17354668	["G","A"]	52.003	0.0248047	99.9752	-0.35328	0.22541	0.11705	PADI4	ENSP00000364597.4:p.(Gly431Arg)	missense_variant	SNV	rs772704328
	chr19:11780141	["G","A"]	238.01	0.113527	99.8865	0.16539	0.10552	0.11705	ZNF441	ENSP00000350576.4:p.(Ser106Asn)	missense_variant	SNV	rs140672079
	chr16:1676626	["G","C"]	533	0.254233	99.7458	-0.1098	0.07006	0.11705	AL031708.1		NMD_transcript_variant, intron_variant	SNV	rs144197546
	chr20:2484143	["T","C"]	44	0.0209874	99.979	-0.38391	0.24496	0.11706	ZNF343	ENSP00000482819.1:p.(Asp314Gly)	missense_variant	SNV	rs757063219
	chr20:2484143	["T","C"]	44	0.0209874	99.979	-0.38391	0.24496	0.11706	AL049650.1		NMD_transcript_variant, intron_variant	SNV	rs757063219
	chr11:68042638	["C","T"]	106	0.0505605	99.9494	0.24553	0.15666	0.11706	TCIRG1		intron_variant, splice_region_variant	SNV	rs183885218	benign, uncertain significance	Autosomal recessive osteopetrosis 1, not provided
	chr10:47922723	["C","T"]	98.156	0.046819	99.9532	-0.25756	0.16435	0.11707	NPY4R2	ENSP00000490174.1:p.(Arg246Cys)	missense_variant	SNV	rs1554989179
	chr13:24692889	["T","G"]	219.01	0.104465	99.8955	-0.17152	0.10944	0.11708	ATP12A	ENSP00000218548.6:p.(Ile463Ser)	missense_variant	SNV	rs74643383
	chr16:24804213	["A","G"]	841.03	0.401159	99.5988	-0.087965	0.056131	0.11708	TNRC6A	ENSP00000379144.3:p.(His1244Arg)	missense_variant	SNV	rs146427035
	chr17:40822284	["A","C"]	209430	99.8951	0.104937	0.17146	0.10941	0.11708	KRT10	ENSP00000269576.5:p.(Ile101Ser)	missense_variant	SNV	rs4261597	benign	not provided
	chr6:63280871	["G","T"]	93.009	0.0443639	99.9556	0.26453	0.1688	0.11709	LGSN	ENSP00000359691.4:p.(Pro227His)	missense_variant	SNV	rs145210429
	chr19:23134186	["A","G"]	133	0.0634391	99.9366	-0.22098	0.14101	0.11709	ZNF730	ENSP00000472959.1:p.(Tyr37Cys)	missense_variant	SNV	rs186418778
	chr16:4192132	["A","G"]	224.02	0.106854	99.8931	0.16969	0.10828	0.11709	SRL		3_prime_UTR_variant, NMD_transcript_variant	SNV	rs142510243
	chr5:110667273	["T","C"]	1340.4	0.639351	99.3606	-0.069887	0.044595	0.11709	TMEM232	ENSP00000401477.2:p.(Lys27Arg)	missense_variant	SNV	rs181213936
	chr16:68290452	["C","T"]	91	0.0434057	99.9566	0.26745	0.17066	0.1171	SLC7A6	ENSP00000219343.6:p.(Leu236Phe)	missense_variant	SNV	rs150246220
	chr1:37689816	["T","C"]	130.02	0.0620176	99.938	-0.22349	0.14261	0.1171	C1orf109	ENSP00000350704.4:p.(Glu22Gly)	missense_variant	SNV	rs148859861
	chr20:18415373	["C","T"]	1014.2	0.483759	99.5162	0.080575	0.051417	0.1171	DZANK1	ENSP00000262547.5:p.(Arg344His)	missense_variant	SNV	rs140125749
	chr3:51989026	["G","A"]	850.05	0.405461	99.5945	-0.087551	0.05587	0.11711	ACY1	ENSP00000490149.1:p.(Arg393His)	missense_variant	SNV	rs121912701	benign, uncertain significance, pathogenic	Aminoacylase 1 deficiency, not provided, not specified
	chr3:51989026	["G","A"]	850.05	0.405461	99.5945	-0.087551	0.05587	0.11711	ABHD14A-ACY1	ENSP00000490744.1:p.(Arg583His)	missense_variant	SNV	rs121912701	benign, uncertain significance, pathogenic	Aminoacylase 1 deficiency, not provided, not specified
	chr7:100682315	["C","T"]	520.01	0.248037	99.752	0.112	0.071477	0.11712	GIGYF1		intron_variant, splice_region_variant	SNV	rs201150421
	chr2:218812299	["C","T"]	699	0.333413	99.6666	0.096928	0.061858	0.11713	CYP27A1	ENSP00000258415.4:p.(Thr175Met)	missense_variant	SNV	rs2229381	benign, likely benign	Cholestanol storage disease, not provided, not specified
	chr7:138918031	["G","A"]	34.003	0.0162189	99.9838	-0.4368	0.27877	0.11714	KIAA1549	ENSP00000416040.1:p.(Ala532Val)	missense_variant	SNV	rs199729909	uncertain significance	not provided
	chr11:119188823	["C","T"]	125	0.0596232	99.9404	-0.22784	0.14542	0.11716	PDZD3	ENSP00000431164.1:p.(Arg481Ter)	stop_gained	SNV	rs146107413
	chr5:141361351	["A","T"]	315.01	0.150255	99.8497	0.14368	0.091699	0.11716	PCDHGB2	ENSP00000429018.1:p.(Thr406Ser)	missense_variant	SNV	rs200180237
	chr8:142464674	["G","C"]	493.16	0.23523	99.7648	-0.11426	0.072923	0.11716	ADGRB1	ENSP00000430945.1:p.(Arg159Pro)	missense_variant	SNV	rs113034224
	chr4:150908428	["T","C"]	562.03	0.26808	99.7319	-0.10739	0.068537	0.11716	LRBA	ENSP00000349629.3:p.(Met467Val)	missense_variant	SNV	rs116355217	benign, likely benign, uncertain significance	Combined immunodeficiency due to LRBA deficiency, not provided, not specified
	chr17:18124520	["G","A"]	106	0.0505605	99.9494	-0.24736	0.15788	0.11717	MYO15A	ENSP00000205890.5:p.(Arg1216His)	missense_variant	SNV	rs202148411	benign, likely benign, uncertain significance	Autosomal recessive nonsyndromic hearing loss 3, not provided
	chr8:98212483	["A","C"]	46.002	0.0219423	99.9781	0.37536	0.23958	0.11718	NIPAL2	ENSP00000407087.2:p.(Phe193Val)	missense_variant	SNV	rs145123316
	chr19:7916913	["A","ACGCCGC"]	29.04	0.0138517	99.9861	0.47271	0.30172	0.11719	TGFBR3L	ENSP00000457962.1:p.(Pro196_Pro197dup)	inframe_insertion	insertion	rs532844274
	chr8:66051579	["G","A"]	110	0.0524684	99.9475	-0.2428	0.15498	0.11719	DNAJC5B	ENSP00000276570.5:p.(Arg11Gln)	missense_variant	SNV	rs139242175
	chr3:97877670	["A","G"]	675.01	0.32197	99.678	0.098438	0.062832	0.11719	CRYBG3	ENSP00000374273.3:p.(His2159Arg)	missense_variant	SNV	rs201775543
	chr18:2906836	["G","A"]	101	0.0481755	99.9518	0.25382	0.16202	0.11721	EMILIN2	ENSP00000254528.3:p.(Glu805Lys)	missense_variant	SNV	rs966344196
	chr17:3609704	["T","C"]	139.01	0.0663057	99.9337	-0.21407	0.13665	0.11721	AC027796.3		3_prime_UTR_variant, NMD_transcript_variant	SNV	rs918175047
	chr1:246985535	["T","G"]	24.001	0.0114481	99.9886	-0.51984	0.33185	0.11723	ZNF670-ZNF695		NMD_transcript_variant, intron_variant	SNV	rs376653948
	chr13:102690880	["C","G"]	1383.1	0.659719	99.3403	0.068707	0.043859	0.11723	METTL21C	ENSP00000267273.5:p.(Arg72Pro)	missense_variant	SNV	rs149948690
	chr1:71009747	["A","AT"]	36.002	0.0171724	99.9828	-0.42454	0.27101	0.11724	PTGER3		NMD_transcript_variant, intron_variant	insertion	rs1237611594
	chr5:141389109	["G","A"]	105	0.0500835	99.9499	0.2485	0.15864	0.11724	PCDHGB4	ENSP00000428288.1:p.(Asp409Asn)	missense_variant	SNV	rs144915863
	chr16:84177797	["C","G"]	931.04	0.444093	99.5559	-0.084573	0.05399	0.11724	DNAAF1	ENSP00000367815.5:p.(Pro712Ala)	missense_variant	SNV	rs4150187	benign, likely benign	Primary ciliary dyskinesia, Primary ciliary dyskinesia 13, not specified
	chr7:15385543	["G","A"]	50.003	0.0238507	99.9761	0.36048	0.23013	0.11725	AGMO	ENSP00000341662.3:p.(Pro326Leu)	missense_variant	SNV	rs140207104
	chr7:30756695	["C","T"]	600.01	0.286196	99.7138	0.10437	0.066633	0.11725	INMT-MINDY4		NMD_transcript_variant, intron_variant	SNV	rs143680784
	chr2:100995572	["C","T"]	1384	0.660148	99.3399	-0.069525	0.044384	0.11725	NPAS2	ENSP00000338283.5:p.(Pro822Leu)	missense_variant	SNV	rs80034641	benign	not provided
	chr1:31757379	["CACTT","C"]	124	0.0591462	99.9409	0.22867	0.14599	0.11726	ADGRB2		5_prime_UTR_variant, splice_donor_variant	deletion	rs757764225
	chr10:71677536	["C","T"]	63.001	0.0300506	99.9699	-0.32072	0.20476	0.11727	CDH23	ENSP00000224721.8:p.(Thr537Met)	missense_variant	SNV	rs201297042	likely benign, uncertain significance	Autosomal recessive nonsyndromic hearing loss 12, Usher syndrome type 1, Usher syndrome type 1D, not provided, not specified
	chr2:10052350	["G","A"]	70.003	0.0333904	99.9666	-0.30424	0.19424	0.11727	KLF11	ENSP00000307023.1:p.(Arg461Gln)	missense_variant	SNV	rs199770737
	chr10:5963790	["G","A"]	98.006	0.0467474	99.9533	-0.25753	0.16442	0.11727	IL15RA	ENSP00000380421.3:p.(Thr198Met)	missense_variant	SNV	rs146869620
	chr10:98208986	["G","T"]	384	0.183162	99.8168	-0.12947	0.082656	0.11727	R3HCC1L	ENSP00000483494.1:p.(Gly291Val)	missense_variant	SNV	rs147674187
	chr2:118846987	["C","T"]	55.075	0.02627	99.9737	-0.34319	0.21911	0.11729	EN1	ENSP00000295206.5:p.(Ala61Thr)	missense_variant	SNV	rs773079874
	chr5:141174082	["A","C"]	87.001	0.0414982	99.9585	0.27296	0.17427	0.11729	PCDHB7	ENSP00000231137.3:p.(Glu416Ala)	missense_variant	SNV	rs112225937
	chr3:128408171	["G","A"]	34.001	0.016218	99.9838	0.43665	0.2788	0.1173	EEFSEC	ENSP00000254730.5:p.(Arg568Gln)	missense_variant	SNV	rs373807553
	chr5:168883290	["G","A"]	70.001	0.0333895	99.9666	0.30423	0.19426	0.11732	SLIT3	ENSP00000332164.8:p.(Arg154Cys)	missense_variant	SNV	rs142896905
	chr15:73323436	["G","A"]	508	0.242309	99.7577	-0.11351	0.072476	0.11732	HCN4	ENSP00000261917.3:p.(Ala886Val)	missense_variant	SNV	rs200575377	benign, likely benign	Brugada syndrome 8, Cardiovascular phenotype, Long QT syndrome, not provided, not specified
	chr17:41586633	["C","T"]	692.02	0.330083	99.6699	-0.096688	0.061737	0.11732	KRT14	ENSP00000167586.6:p.(Gly68Ser)	missense_variant	SNV	rs142137272	benign, likely benign	not provided, not specified
	chr7:22945663	["T","C"]	705.02	0.336284	99.6637	0.095655	0.061077	0.11732	FAM126A	ENSP00000403396.2:p.(Thr498Ala)	missense_variant	SNV	rs143894913	benign, uncertain significance	Hypomyelination and Congenital Cataract, not provided
	chr12:120575693	["G","C"]	2208	1.05318	98.9468	0.054665	0.034905	0.11732	RNF10		intron_variant, splice_region_variant	SNV	rs61760872
	chr2:172497969	["C","T"]	506.01	0.241359	99.7586	-0.11323	0.072304	0.11734	ITGA6		intron_variant, splice_region_variant	SNV	rs147900066	benign	Junctional epidermolysis bullosa with pyloric atresia, not provided
	chr6:87254652	["T","C"]	37.002	0.0176494	99.9824	-0.41849	0.26723	0.11735	ZNF292	ENST00000369577.7:c.1023T>C(p.(Thr341=))	splice_region_variant, synonymous_variant	SNV	rs567259746
	chr9:2645713	["C","A"]	70.003	0.0333904	99.9666	-0.3042	0.19425	0.11735	VLDLR	ENSP00000371532.2:p.(Phe484Leu)	missense_variant	SNV	rs144724569	uncertain significance	not provided, not specified
	chr17:76152363	["C","T"]	166	0.0791796	99.9208	-0.19769	0.12624	0.11735	RNF157	ENSP00000269391.4:p.(Cys638Tyr)	missense_variant	SNV	rs61760885
	chr16:3658191	["C","T"]	501.04	0.238989	99.761	-0.11378	0.07266	0.11735	TRAP1	ENSP00000246957.5:p.(Asp685Asn)	missense_variant	SNV	rs61756352	likely benign, uncertain significance	not provided
	chr11:67395802	["G","A"]	61.002	0.0290971	99.9709	-0.32599	0.20819	0.11738	RAD9A	ENSP00000311360.2:p.(Arg179His)	missense_variant	SNV	rs140732277
	chr20:46011315	["G","C"]	142.3	0.067875	99.9321	-0.21262	0.13578	0.11738	MMP9	ENSP00000361405.3:p.(Glu274Asp)	missense_variant, splice_region_variant	SNV	rs141318648	likely benign	not provided
	chr11:58619949	["A","C"]	100.01	0.0477033	99.9523	-0.25477	0.1627	0.11739	ZFP91-CNTF		NMD_transcript_variant, intron_variant	SNV	rs538570136
	chr9:4599087	["C","T"]	38.001	0.0181259	99.9819	-0.41303	0.26379	0.1174	SPATA6L		NMD_transcript_variant, intron_variant	SNV	rs530212492
	chr21:41798989	["A","G"]	896.02	0.427389	99.5726	0.085161	0.054389	0.1174	PRDM15		NMD_transcript_variant, intron_variant	SNV	rs146110723
	chr3:143268918	["C","T"]	36	0.0171715	99.9828	-0.42431	0.271	0.11742	SLC9A9	ENSP00000320246.6:p.(Cys556Tyr)	missense_variant	SNV	rs141638793
	chr7:43445259	["C","T"]	75.021	0.0357839	99.9642	0.29395	0.18775	0.11743	HECW1	ENSP00000379228.1:p.(Ser696Leu)	missense_variant	SNV	rs374384580
	chr17:81196708	["A","G"]	77.019	0.0367369	99.9633	-0.29051	0.18555	0.11743	CEP131	ENSP00000269392.4:p.(Ile634Thr)	missense_variant	SNV	rs200663059
	chr9:123356265	["C","T"]	446.03	0.21275	99.7873	0.12052	0.07698	0.11743	CRB2	ENSP00000362734.3:p.(Ala2Val)	missense_variant	SNV	rs201425854	benign	not provided
	chr7:6006002	["A","G"]	78.007	0.0372082	99.9628	-0.2888	0.18446	0.11744	PMS2	ENSP00000265849.7:p.(Ile18Thr)	missense_variant	SNV	rs201343342	benign, likely benign, uncertain significance	Colorectal cancer, hereditary nonpolyposis, type 4, Colorectal cancer, hereditary nonpolyposis, type 4, Hereditary cancer-predisposing syndrome, Hereditary nonpolyposis colorectal neoplasms, Lynch syndrome, Turcot syndrome, not provided, not specified
	chr15:91226303	["G","A"]	81.001	0.0386363	99.9614	-0.28285	0.18066	0.11744	SV2B	ENSP00000377779.1:p.(Ala14Thr)	missense_variant	SNV	rs148343244
	chr11:68026033	["A","G"]	69.005	0.0329144	99.9671	-0.30628	0.19563	0.11745	ALDH3B1	ENSP00000478486.1:p.(Thr381Ala)	missense_variant	SNV	rs200311887
	chr19:48211840	["C","T"]	47.001	0.0224188	99.9776	-0.37137	0.23721	0.11746	CARD8	ENSP00000428883.1:p.(Arg495Gln)	missense_variant	SNV	rs149162452	uncertain significance	not provided
	chr11:125456074	["C","T"]	50.004	0.0238512	99.9761	-0.36083	0.23048	0.11746	FEZ1	ENSP00000278919.3:p.(Glu234Lys)	missense_variant	SNV	rs201620946
	chr15:78594495	["G","A"]	1458.2	0.69554	99.3045	0.067844	0.043338	0.11747	CHRNA3		NMD_transcript_variant, intron_variant	SNV	rs146832909
	chr10:87152670	["G","T"]	116.01	0.0553351	99.9447	-0.23641	0.15101	0.11748	FAM35A	ENSP00000298786.3:p.(Ser439Ile)	missense_variant	SNV	rs572583042
	chr19:18060064	["C","A"]	429.01	0.204632	99.7954	-0.12285	0.078477	0.11748	IL12RB1	ENSP00000472165.2:p.(Val605Leu)	missense_variant	SNV	rs145590794	likely benign	Mendelian susceptibility to mycobacterial diseases due to complete IL12RB1 deficiency, not provided
	chr11:8712738	["G","A"]	598	0.285237	99.7148	-0.1048	0.066947	0.11748	ST5		intron_variant, splice_region_variant	SNV	rs115598488
	chr11:7038738	["A","G"]	742.06	0.353952	99.646	0.094419	0.060314	0.11748	NLRP14	ENSP00000299481.4:p.(Lys51Arg)	missense_variant	SNV	rs114824825
	chr12:71678979	["T","A"]	51.004	0.0243282	99.9757	-0.35617	0.22752	0.11749	AC073612.1		NMD_transcript_variant, intron_variant	SNV	rs529309925
	chr7:39686671	["G","A"]	215.01	0.102557	99.8974	0.17286	0.11043	0.1175	RALA	ENSP00000005257.2:p.(Ala2Thr)	missense_variant	SNV	rs148748965	benign	not provided
	chr10:133201674	["C","T"]	236	0.112569	99.8874	-0.16634	0.10626	0.1175	KNDC1	ENSP00000304437.3:p.(Arg1055Trp)	missense_variant	SNV	rs141463252
	chr1:2185071	["C","T"]	355	0.16933	99.8307	0.13528	0.08642	0.1175	FAAP20		3_prime_UTR_variant, NMD_transcript_variant	SNV	rs11553733
	chr7:64522429	["G","C"]	90.013	0.0429349	99.9571	-0.26818	0.17134	0.11752	ZNF680	ENSP00000309330.6:p.(Leu109Val)	missense_variant	SNV	rs140552731
	chr12:31985411	["G","A"]	109	0.0519914	99.948	0.2437	0.1557	0.11754	KIAA1551	ENSP00000310338.4:p.(Val1486Met)	missense_variant	SNV	rs140821194
	chr17:82830885	["A","C"]	98.001	0.0467451	99.9533	0.25697	0.16418	0.11755	ZNF750		intron_variant, splice_region_variant	SNV	rs201882140	likely benign	not provided
	chr1:18481027	["C","A"]	470	0.224183	99.7758	0.11764	0.075163	0.11755	KLHDC7A	ENSP00000383505.1:p.(Gln16Lys)	missense_variant	SNV	rs140809384
	chr8:10610093	["C","CA"]	40.101	0.0191276	99.9809	-0.40207	0.2569	0.11757	RP1L1	ENSP00000371923.3:p.(Val1336GlyfsTer7)	frameshift_variant	insertion	rs781490139	uncertain significance, likely pathogenic	Occult macular dystrophy, Retinitis pigmentosa 88
	chr17:6425507	["G","A"]	76.004	0.0362528	99.9637	-0.29177	0.18643	0.11757	AIPL1	ENSP00000370521.3:p.(Pro370Ser)	missense_variant	SNV	rs139079107	uncertain significance	Leber congenital amaurosis 4, Retinitis Pigmentosa, Dominant, Retinitis pigmentosa, not provided
	chr8:43026696	["T","G"]	33.004	0.0157424	99.9843	-0.44269	0.28287	0.11758	AC110275.1		NMD_transcript_variant, intron_variant	SNV	rs1007119902
	chr3:108853647	["G","A"]	60.001	0.0286196	99.9714	0.32837	0.20982	0.11758	TRAT1	ENSP00000295756.6:p.(Ala111Thr)	missense_variant	SNV	rs138948679
	chr17:3609322	["T","TGAGAGAGAGAGAGAGAGAGAGA"]	105.15	0.050155	99.9498	0.24835	0.15869	0.11758	AC027796.3		3_prime_UTR_variant, NMD_transcript_variant	insertion	rs3840876
	chr2:241036793	["C","A"]	206	0.098259	99.9017	-0.17738	0.11334	0.11758	SNED1	ENSP00000308893.8:p.(Ser270Tyr)	missense_variant	SNV	rs201554730
	chr17:39665391	["C","T"]	227.01	0.10828	99.8917	-0.16881	0.10786	0.11758	TCAP	ENSP00000312624.2:p.(Ser11Leu)	missense_variant	SNV	rs45495192	likely benign, uncertain significance	Autosomal recessive limb-girdle muscular dystrophy type 2G, Cardiomyopathy, Cardiovascular phenotype, Hypertrophic cardiomyopathy 25, Hypertrophic cardiomyopathy 25, Primary familial hypertrophic cardiomyopathy, not provided, not specified
	chr3:108410892	["T","C"]	666.15	0.317744	99.6823	0.099348	0.063481	0.11758	MYH15	ENSP00000273353.3:p.(Met1416Val)	missense_variant	SNV	rs138368273
	chr17:34632905	["C","T"]	106	0.0505605	99.9494	-0.24706	0.15787	0.11759	TMEM132E	ENSP00000487800.1:p.(Arg562Trp)	missense_variant	SNV	rs148901847	uncertain significance	not provided
	chr1:1206396	["C","T"]	913.03	0.435502	99.5645	0.084174	0.05379	0.11761	TNFRSF18	ENSP00000328207.6:p.(Arg59His)	missense_variant	SNV	rs141996135
	chr1:18857386	["T","C"]	57.003	0.0271896	99.9728	0.33716	0.21546	0.11762	TAS1R2	ENSP00000364520.3:p.(Asn143Ser)	missense_variant	SNV	rs376081630
	chr1:18857386	["T","C"]	57.003	0.0271896	99.9728	0.33716	0.21546	0.11762	AL080251.1		3_prime_UTR_variant, NMD_transcript_variant	SNV	rs376081630
	chr7:77910342	["A","G"]	66.005	0.0314834	99.9685	-0.31303	0.20004	0.11762	PHTF2	ENSP00000400958.3:p.(Thr237Ala)	missense_variant	SNV	rs201083715
	chr15:74182370	["A","C"]	98.01	0.0467493	99.9533	0.25791	0.16482	0.11763	STRA6	ENSP00000456609.1:p.(Leu503Arg)	missense_variant	SNV	rs201408425	likely benign	Matthew-Wood syndrome, not provided
	chr16:11404806	["G","A"]	85	0.0405438	99.9595	-0.27589	0.17632	0.11765	AC099489.1	ENSP00000470478.2:p.(Arg2296Cys)	missense_variant	SNV	rs778393501
	chr19:38082627	["G","C"]	224	0.106845	99.8932	-0.17007	0.10869	0.11765	SIPA1L3	ENSP00000222345.4:p.(Glu354Asp)	missense_variant	SNV	rs146812141	likely benign	not provided
	chr17:42695869	["A","G"]	81.005	0.0386382	99.9614	0.28291	0.18081	0.11766	CNTNAP1	ENSP00000264638.3:p.(Asp1114Gly)	missense_variant	SNV	rs150167601	uncertain significance	Inborn genetic diseases, not provided
	chr11:108299779	["A","C"]	442.02	0.210837	99.7892	0.12068	0.077126	0.11766	ATM	ENSP00000278616.4:p.(Ser1691Arg)	missense_variant	SNV	rs1800059	benign, likely benign, uncertain significance	Ataxia-telangiectasia syndrome, Breast and/or ovarian cancer, Hereditary cancer-predisposing syndrome, Malignant tumor of breast, not provided, not specified
	chr1:178490197	["G","A"]	1004	0.478893	99.5211	0.081374	0.052007	0.11766	CLEC20A	ENSP00000490899.1:p.(Pro235Leu)	missense_variant	SNV	rs116672861
	chr8:143378946	["C","T"]	56.002	0.0267121	99.9733	-0.34	0.2173	0.11767	RHPN1	ENSP00000289013.6:p.(Arg207Cys)	missense_variant	SNV	rs377125823
	chr7:44002658	["A","G"]	73.091	0.0348633	99.9651	-0.29411	0.18797	0.11767	SPDYE1	ENSP00000258704.3:p.(Lys110Glu)	missense_variant	SNV	rs4049520
	chr1:152311332	["A","G"]	84.083	0.0401064	99.9599	-0.27746	0.17733	0.11768	FLG	ENSP00000357789.1:p.(Val1185Ala)	missense_variant	SNV	rs145534539	likely benign	not provided
	chr16:89578978	["G","T"]	194.22	0.0926401	99.9074	-0.18333	0.11718	0.11769	CPNE7	ENSP00000268720.5:p.(Gly160Val)	missense_variant	SNV	rs146051306
	chr5:43535559	["C","T"]	64.004	0.030529	99.9695	0.31373	0.20053	0.1177	PAIP1	ENSP00000302768.3:p.(Val352Ile)	missense_variant	SNV	rs143500985
	chr7:129225306	["C","T"]	122.01	0.058197	99.9418	-0.23035	0.14724	0.11772	AHCYL2	ENSP00000315931.3:p.(Ala77Val)	missense_variant	SNV	rs758474402
	chr11:126010467	["C","T"]	47.002	0.0224193	99.9776	-0.37097	0.23714	0.11773	CDON	ENSP00000376458.3:p.(Val476Ile)	missense_variant	SNV	rs142603462	likely benign	Holoprosencephaly 11, not provided
	chr6:160154792	["TA","T"]	69.006	0.0329149	99.9671	0.30607	0.19565	0.11774	SLC22A1		intron_variant, splice_region_variant	deletion	rs780189910
	chr21:36754253	["C","T"]	73.005	0.0348223	99.9652	-0.29767	0.19029	0.11775	HLCS	ENSP00000338387.3:p.(Arg725Gln)	missense_variant	SNV	rs147474255	benign, likely benign, uncertain significance	Holocarboxylase synthetase deficiency, not provided, not specified
	chr15:78766397	["G","A"]	91.015	0.0434128	99.9566	-0.26654	0.17039	0.11775	ADAMTS7	ENSP00000373472.4:p.(Pro1172Ser)	missense_variant	SNV	rs534111913
	chr5:141398905	["A","G"]	368.01	0.175535	99.8245	0.13257	0.08475	0.11775	PCDHGB5	ENSP00000478258.1:p.(Thr260Ala)	missense_variant	SNV	rs200564636
	chr1:170038287	["C","T"]	47.001	0.0224188	99.9776	-0.37101	0.23718	0.11776	KIFAP3		intron_variant, splice_region_variant	SNV	rs202212557
	chr17:4096685	["G","C"]	48.002	0.0228963	99.9771	-0.36724	0.23477	0.11777	ZZEF1	ENSP00000371051.2:p.(Thr563Ser)	missense_variant	SNV	rs145928725
	chr9:32423388	["A","G"]	45.003	0.0214658	99.9785	0.37902	0.24232	0.11778	ACO1	ENSP00000309477.5:p.(Asn347Ser)	missense_variant	SNV	rs552340071
	chr20:32215387	["G","A"]	88.003	0.0419762	99.958	0.27144	0.17353	0.11778	POFUT1	ENSP00000364902.3:p.(Arg122Gln)	missense_variant	SNV	rs147591957	likely benign	Dowling-Degos disease 2
	chr12:123937189	["C","T"]	234.01	0.111619	99.8884	0.16704	0.10679	0.11778	CCDC92	ENSP00000238156.3:p.(Val289Ile)	missense_variant	SNV	rs34103982
	chr11:5581721	["G","A"]	115	0.0548533	99.9451	-0.23724	0.15167	0.11779	OR52B6	ENSP00000341581.2:p.(Arg282Lys)	missense_variant	SNV	rs201247898
	chr7:37950287	["C","T"]	115	0.0548533	99.9451	-0.23738	0.15176	0.11779	EPDR1	ENSP00000199448.4:p.(Thr189Met)	missense_variant	SNV	rs147990215
	chr14:73478641	["A","T"]	144.01	0.0686907	99.9313	-0.21046	0.13456	0.1178	HEATR4	ENSP00000335447.2:p.(Ser1016Thr)	missense_variant	SNV	rs139188683
	chr2:27097612	["G","A"]	326	0.155497	99.8445	-0.14137	0.090394	0.11782	KHK	ENSP00000260599.6:p.(Arg176Gln)	missense_variant	SNV	rs143669793	likely benign	Essential fructosuria
	chr14:100326200	["G","A"]	138	0.065824	99.9342	0.21701	0.13876	0.11784	SLC25A47	ENSP00000354886.3:p.(Cys39Tyr)	missense_variant	SNV	rs139570576
	chr19:19627390	["C","T"]	60.001	0.0286196	99.9714	0.3281	0.2098	0.11785	LPAR2		intron_variant, splice_region_variant	SNV	rs548979799
	chr11:64349370	["G","T"]	1485	0.708323	99.2917	0.065872	0.042121	0.11785	CCDC88B	ENSP00000349238.5:p.(Asp886Tyr)	missense_variant	SNV	rs145110055
	chr19:41257584	["G","A"]	110	0.0524684	99.9475	0.24288	0.15532	0.11787	AXL	ENSP00000301178.3:p.(Arg763His)	missense_variant	SNV	rs201238916	likely benign	not provided
	chr14:64031260	["T","C"]	136	0.06487	99.9351	0.21689	0.1387	0.11787	SYNE2	ENSP00000350719.3:p.(Leu2375Pro)	missense_variant	SNV	rs111902869	benign	Emery-Dreifuss muscular dystrophy 5, autosomal dominant, not provided, not specified
	chr11:59862624	["C","T"]	60.004	0.028621	99.9714	0.32808	0.20981	0.11789	TCN1	ENSP00000257264.3:p.(Asp120Asn)	missense_variant	SNV	rs80072840	uncertain significance	Transcobalamin I deficiency
	chr20:34077117	["G","A"]	86.003	0.0410222	99.959	-0.27419	0.17535	0.11789	RALY	ENSP00000246194.3:p.(Gly250Ser)	missense_variant	SNV	rs546173608
	chr5:850587	["C","T"]	99.002	0.0472225	99.9528	-0.2563	0.1639	0.11789	ZDHHC11	ENSP00000283441.8:p.(Gly6Arg)	missense_variant	SNV	rs202190534
	chr20:58440983	["GTTC","G"]	405.03	0.193193	99.8068	0.12654	0.080921	0.11789	VAPB	ENSP00000417175.1:p.(Ser160del)	inframe_deletion	deletion	rs566283411	benign, likely benign	Amyotrophic Lateral Sclerosis, Dominant, Amyotrophic lateral sclerosis type 8, Spinal Muscular Atrophy, Dominant, Spinal muscular atrophy, late-onset, finkel type, not provided, not specified
	chr8:1801561	["G","A"]	53.002	0.0252812	99.9747	0.34933	0.2234	0.1179	KBTBD11-OT1		NMD_transcript_variant, intron_variant	SNV	rs571788059
	chr10:102358521	["T","C"]	57.01	0.0271929	99.9728	-0.33695	0.21549	0.1179	GBF1	ENSP00000359000.3:p.(Ile268Thr)	missense_variant	SNV	rs142579610
	chr19:54462901	["C","T"]	334	0.159313	99.8407	-0.13962	0.089293	0.1179	LENG9	ENSP00000479355.1:p.(Gly209Glu)	missense_variant	SNV	rs112742383
	chr2:11791929	["A","G"]	521.04	0.248528	99.7515	-0.11167	0.071418	0.1179	LPIN1	ENSP00000397908.2:p.(Ile626Val)	missense_variant	SNV	rs148499322	benign, likely benign	Myoglobinuria, acute recurrent, autosomal recessive, not provided, not specified
	chr16:10773433	["C","T"]	542.02	0.258536	99.7415	0.10982	0.07023	0.1179	TVP23A	ENST00000575135.5:c.333G>A(p.(Pro111=))	NMD_transcript_variant, synonymous_variant	SNV	rs192702416
	chr5:177403526	["G","A"]	964.01	0.459819	99.5402	0.082467	0.05274	0.1179	F12	ENSP00000253496.3:p.(Arg448Cys)	missense_variant	SNV	rs115119084	benign, likely benign	Factor XII deficiency disease, Hereditary angioedema type 3, Hereditary angioneurotic edema, Nephrolithiasis/osteoporosis, hypophosphatemic, not provided
	chr3:20119600	["A","G"]	52.001	0.0248037	99.9752	-0.35236	0.22535	0.11791	KAT2B	ENSP00000263754.4:p.(Ile385Val)	missense_variant, splice_region_variant	SNV	rs150650600
	chr1:42766778	["C","T"]	55.001	0.0262347	99.9738	-0.3426	0.21911	0.11791	P3H1	ENSP00000236040.4:p.(Arg65Gln)	missense_variant	SNV	rs372710498	likely benign	Osteogenesis imperfecta type 8, not provided
	chr19:53982277	["T","G"]	59.007	0.0281455	99.9719	0.33079	0.21156	0.11791	CACNG8	ENSP00000270458.2:p.(Cys236Gly)	missense_variant	SNV	rs763743789
	chr1:6245268	["G","A"]	90.006	0.0429316	99.9571	-0.2684	0.17165	0.11791	HES3	ENSP00000367130.3:p.(Gly108Arg)	missense_variant	SNV	rs749642899
	chr10:92630179	["A","G"]	57.002	0.0271891	99.9728	-0.33677	0.2154	0.11794	KIF11	ENSP00000260731.3:p.(Thr437Ala)	missense_variant	SNV	rs202198199	likely benign	not provided
	chr5:16769201	["C","T"]	62.002	0.0295741	99.9704	-0.32269	0.20639	0.11794	MYO10	ENST00000274203.13:c.933G>A(p.(Thr311=))	splice_region_variant, synonymous_variant	SNV	rs373213907
	chr4:125320093	["C","G"]	223	0.106368	99.8936	0.17031	0.10893	0.11794	FAT4	ENSP00000377862.3:p.(Gln1228Glu)	missense_variant	SNV	rs200227715	likely benign, uncertain significance	not provided, not specified
	chr3:129476757	["G","A"]	271	0.129263	99.8707	-0.15454	0.098847	0.11796	IFT122	ENSP00000296266.3:p.(Ser419Asn)	missense_variant	SNV	rs150550701	benign, likely benign	Cranioectodermal dysplasia 1, Rod-cone dystrophy, not provided, not specified
	chr12:15516788	["G","T"]	39	0.0186024	99.9814	0.40675	0.26018	0.11798	PTPRO	ENSP00000281171.4:p.(Met537Ile)	missense_variant	SNV	rs141255287	uncertain significance	not provided
	chr11:117986475	["C","A"]	115	0.0548533	99.9451	-0.23578	0.15082	0.11798	IL10RA	ENSP00000227752.3:p.(Pro3Gln)	missense_variant	SNV	rs56008037	likely benign	Inflammatory bowel disease 28
	chr19:48670820	["C","T"]	128	0.0610541	99.9389	0.22462	0.14368	0.11798	NTN5	ENSP00000270235.3:p.(Gly56Asp)	missense_variant	SNV	rs139133976
	chr6:69239131	["C","T"]	198.01	0.0944479	99.9056	-0.18069	0.11558	0.11798	ADGRB3	ENSP00000359630.1:p.(Arg907Cys)	missense_variant	SNV	rs145280281
	chr15:72271196	["CAG","C"]	741.03	0.353461	99.6465	-0.093442	0.059772	0.11798	AC009690.3		NMD_transcript_variant, intron_variant	deletion	rs547182269
	chr19:45753680	["G","C"]	174	0.0829955	99.917	-0.1929	0.12339	0.11799	BHMG1	ENSP00000402674.2:p.(Ala150Pro)	missense_variant	SNV	rs748794552
	chr15:48487155	["C","T"]	373.01	0.17792	99.8221	-0.13177	0.084293	0.11799	FBN1	ENSP00000325527.5:p.(Arg1170His)	missense_variant	SNV	rs137854475	likely benign, uncertain significance, pathogenic, not provided	Acromicric dysplasia, Acromicric dysplasia, Cardiovascular phenotype, Congenital aneurysm of ascending aorta, Disproportionate tall stature, Ectopia lentis, Ectopia lentis 1, isolated, autosomal dominant, Ectopia lentis 1, isolated, autosomal dominant, Familial thoracic aortic aneurysm and aortic dissection, Familial thoracic aortic aneurysm and aortic dissection, Geleophysic dysplasia, Geleophysic dysplasia 2, MASS syndrome, MASS syndrome, MASS syndrome, Marfan syndrome, Marfan syndrome, Marfan syndrome, Marfan syndrome, Progeroid and marfanoid aspect-lipodystrophy syndrome, Stiff skin syndrome, Stiff skin syndrome, Weill-Marchesani syndrome, Weill-Marchesani syndrome, Weill-Marchesani syndrome 2, dominant, not provided, not specified
	chr15:50481710	["G","A"]	668.05	0.31865	99.6813	-0.098688	0.063128	0.11799	USP8	ENSP00000379721.3:p.(Arg483Gln)	missense_variant	SNV	rs115970610	benign	Hereditary spastic paraplegia
	chr8:133133498	["C","T"]	149	0.0710708	99.9289	-0.20824	0.13321	0.118	TG	ENSP00000220616.4:p.(Arg2676Trp)	missense_variant	SNV	rs114613744	benign, uncertain significance	Iodotyrosyl coupling defect, not provided
	chr13:19430469	["G","C"]	154.01	0.0734605	99.9265	-0.20359	0.13024	0.118	TPTE2	ENSP00000383089.2:p.(Ser434Trp)	missense_variant, splice_region_variant	SNV	rs149205749
	chr19:39825873	["G","A"]	263.01	0.125452	99.8745	-0.15682	0.10031	0.118	DYRK1B	ENSP00000312789.4:p.(Pro578Ser)	missense_variant	SNV	rs144803038	benign, likely benign	not provided, not specified
	chr11:66872071	["C","T"]	70.001	0.0333895	99.9666	0.29945	0.19156	0.11801	PC	ENSP00000377530.2:p.(Arg30Gln)	missense_variant	SNV	rs199616332	likely benign, uncertain significance	Pyruvate carboxylase deficiency, not provided, not specified
	chr17:75917731	["C","G"]	47.001	0.0224188	99.9776	-0.37051	0.23702	0.11802	FBF1		splice_donor_variant	SNV	rs368023879
	chr1:45514564	["C","G"]	56.002	0.0267121	99.9733	-0.33404	0.2137	0.11802	PRDX1	ENSP00000361152.5:p.(Val153Leu)	missense_variant	SNV	rs199666364	uncertain significance	not provided
	chr5:149995022	["C","T"]	67.001	0.0319585	99.968	-0.31061	0.19871	0.11802	TIGD6	ENSP00000296736.3:p.(Glu443Lys)	missense_variant	SNV	rs148036193
	chr4:20729680	["A","C"]	54.083	0.0257968	99.9742	0.34567	0.22114	0.11803	PACRGL		NMD_transcript_variant, intron_variant	SNV	rs757672718
	chr8:143728419	["G","A"]	110.01	0.0524732	99.9475	-0.24231	0.15502	0.11803	FAM83H	ENSP00000373565.3:p.(Arg348Cys)	missense_variant	SNV	rs568621365
	chr19:17281741	["T","G"]	254.1	0.121202	99.8788	-0.15898	0.10171	0.11803	AC010463.1		NMD_transcript_variant, intron_variant	SNV	rs181328253
	chr1:118041939	["T","C"]	683.05	0.325805	99.6742	-0.097572	0.062422	0.11803	SPAG17	ENSP00000337804.5:p.(Asp973Gly)	missense_variant	SNV	rs77499057
	chr17:42120837	["T","C"]	585.07	0.27907	99.7209	0.10508	0.067227	0.11805	AC099811.2		intron_variant, splice_region_variant	SNV	rs199715495
	chr17:42120837	["T","C"]	585.07	0.27907	99.7209	0.10508	0.067227	0.11805	KAT2A		intron_variant, splice_region_variant	SNV	rs199715495
	chr17:63477174	["C","T"]	58.013	0.0276714	99.9723	-0.33381	0.21357	0.11806	ACE	ENSP00000290866.4:p.(Ala27Val)	missense_variant	SNV	rs774092241
	chr17:8369152	["G","A"]	103.01	0.0491343	99.9509	-0.25035	0.16018	0.11806	AC135178.2		3_prime_UTR_variant, NMD_transcript_variant	SNV	rs145886541
	chr19:15641512	["C","T"]	176	0.0839494	99.9161	0.19163	0.1226	0.11806	CYP4F3	ENSP00000221307.6:p.(Arg33Cys)	missense_variant	SNV	rs138540917
	chr6:142753564	["G","A"]	164	0.0782256	99.9218	0.19846	0.12697	0.11807	HIVEP2	ENSP00000356576.1:p.(Pro2295Leu)	missense_variant	SNV	rs201249840	likely benign	not provided
	chr17:28748316	["G","A"]	1468	0.700215	99.2998	0.066295	0.042417	0.11807	TRAF4	ENSP00000262395.5:p.(Ala173Thr)	missense_variant	SNV	rs35932778	benign	not provided
	chr15:23441451	["T","TTCTGCTCCCGCAGCTC"]	60.045	0.0286406	99.9714	0.32816	0.20997	0.11808	GOLGA6L2	ENSP00000454407.1:p.(Lys342GlufsTer310)	frameshift_variant	insertion	rs780214778
	chr1:226161618	["C","T"]	31.004	0.0147885	99.9852	-0.45607	0.29182	0.11809	ACBD3	ENSP00000355777.5:p.(Arg214His)	missense_variant	SNV	rs147538215
	chr7:5604032	["C","T"]	297	0.141665	99.8583	0.14827	0.094871	0.11809	FSCN1		splice_donor_variant	SNV	rs143792770
	chr21:44406660	["C","T"]	118	0.0562843	99.9437	0.23493	0.15033	0.1181	TRPM2	ENSP00000381026.2:p.(Gln953Ter)	stop_gained	SNV	rs139273180	benign	not provided
	chr21:39746251	["G","A"]	1938	0.924398	99.0756	0.058054	0.037148	0.1181	IGSF5	ENSP00000369962.4:p.(Trp18Ter)	stop_gained	SNV	rs117841904
	chr12:121817077	["C","G"]	67.002	0.031959	99.968	0.31029	0.19855	0.11811	SETD1B	ENSP00000474253.1:p.(Asp920Glu)	missense_variant	SNV	rs375276520
	chr11:62130327	["G","A"]	898.02	0.428342	99.5717	-0.08563	0.054793	0.11811	INCENP	ENSP00000378295.3:p.(Arg267Gln)	missense_variant	SNV	rs36067669
	chr1:155660457	["C","T"]	69.003	0.0329134	99.9671	-0.30579	0.19567	0.11812	YY1AP1	ENSP00000357323.5:p.(Ala623Thr)	missense_variant	SNV	rs139956882
	chr1:100011430	["G","C"]	276.01	0.131653	99.8683	0.15298	0.097892	0.11812	SLC35A3	ENSP00000359172.1:p.(Met219Ile)	missense_variant	SNV	rs151009402	benign	Autism spectrum disorder - epilepsy - arthrogryposis syndrome
	chr1:100011430	["G","C"]	276.01	0.131653	99.8683	0.15298	0.097892	0.11812	AC118553.2	ENSP00000492745.1:p.(Met177Ile)	missense_variant	SNV	rs151009402	benign	Autism spectrum disorder - epilepsy - arthrogryposis syndrome
	chr1:203045967	["A","C"]	604.13	0.288161	99.7118	-0.10398	0.066537	0.11813	PPFIA4	ENSP00000356209.2:p.(Lys329Gln)	missense_variant	SNV	rs111721656
	chr19:57720897	["A","G"]	52.003	0.0248047	99.9752	0.35216	0.22536	0.11814	ZNF671	ENSP00000321848.5:p.(Tyr397His)	missense_variant	SNV	rs149563831
	chr1:93216636	["A","T"]	79.014	0.0376885	99.9623	0.28236	0.18069	0.11814	CCDC18	ENSP00000359299.1:p.(Met627Leu)	missense_variant, splice_region_variant	SNV	rs191574433
	chr19:18130525	["C","T"]	113	0.0538994	99.9461	-0.23935	0.15317	0.11814	MAST3	ENSP00000262811.4:p.(Arg390Trp)	missense_variant	SNV	rs55994961
	chr7:76482982	["A","G"]	896.15	0.427451	99.5725	-0.08514	0.054484	0.11814	DTX2	ENSP00000322885.5:p.(Asn248Ser)	missense_variant	SNV	rs145151450
	chr6:35787122	["T","C"]	45.003	0.0214658	99.9785	0.3789	0.24248	0.11815	CLPSL1		splice_donor_variant	SNV	rs189055425
	chr7:47893867	["G","T"]	340	0.162175	99.8378	0.13833	0.088527	0.11815	HUS1		NMD_transcript_variant, intron_variant	SNV	rs200764254
	chr4:48579241	["T","C"]	489.02	0.233255	99.7667	-0.11517	0.073702	0.11815	FRYL	ENSP00000351113.4:p.(Thr754Ala)	missense_variant, splice_region_variant	SNV	rs188966880
	chr2:166272583	["T","C"]	53.026	0.0252926	99.9747	0.34924	0.2235	0.11816	SCN9A	ENSP00000304748.7:p.(Lys1056Arg)	missense_variant	SNV	rs200560768	benign, likely benign, uncertain significance	Channelopathy-associated congenital insensitivity to pain, autosomal recessive, Generalized epilepsy with febrile seizures plus, type 7, Neuropathy, hereditary sensory and autonomic, type 2A, Paroxysmal extreme pain disorder, Primary erythromelalgia
	chr1:103003275	["G","T"]	195.41	0.0932077	99.9068	-0.18263	0.11688	0.11817	COL11A1		intron_variant, splice_region_variant	SNV	rs201424786	benign, likely benign	Connective tissue disorder, not provided
	chr1:153535368	["C","T"]	143	0.0682089	99.9318	0.21147	0.13534	0.11818	S100A6		intron_variant, splice_region_variant	SNV	rs138514771
	chr11:5389539	["C","G"]	270.01	0.128791	99.8712	0.15474	0.099033	0.11818	OR51M1	ENSP00000493005.1:p.(Tyr47Ter)	stop_gained	SNV	rs182074434
	chr11:113363912	["A","G"]	120	0.0572383	99.9428	-0.23193	0.14844	0.11819	TTC12	ENSP00000435291.1:p.(Ile601Val)	NMD_transcript_variant, missense_variant	SNV	rs199526774
	chr3:15675955	["T","C"]	80.019	0.0381679	99.9618	0.28389	0.1817	0.1182	ANKRD28	ENSP00000382379.2:p.(Met940Val)	missense_variant	SNV	rs138768708
	chr7:11051730	["G","A"]	352.01	0.167904	99.8321	-0.13518	0.086525	0.11821	PHF14	ENSP00000489535.1:p.(Val811Ile)	missense_variant	SNV	rs61996285
	chr10:52316550	["G","A"]	741.01	0.353451	99.6465	0.093349	0.059753	0.11823	DKK1		intron_variant, splice_region_variant	SNV	rs183951849	benign	not provided
	chr2:185793330	["A","G"]	274.01	0.130699	99.8693	-0.15415	0.098676	0.11824	FSIP2	ENSP00000401306.1:p.(Asp2065Gly)	missense_variant	SNV	rs574426190
	chr16:1675856	["C","A"]	532	0.253756	99.7462	-0.10954	0.070123	0.11825	AL031708.1		NMD_transcript_variant, intron_variant	SNV	rs77691088
	chr8:43023122	["T","A"]	58.317	0.0278164	99.9722	-0.33341	0.21343	0.11826	AC110275.1		NMD_transcript_variant, intron_variant	SNV	rs931173387
	chr7:5313001	["GGAT","G"]	131.95	0.0629382	99.9371	0.22187	0.14203	0.11826	TNRC18	ENSP00000382452.4:p.(Ser2671del)	inframe_deletion	deletion	rs1211850706
	chr2:111982958	["C","T"]	145	0.0691629	99.9308	-0.21094	0.13504	0.11827	MERTK	ENSP00000295408.4:p.(Arg421Trp)	missense_variant	SNV	rs142985827	benign, uncertain significance	Retinitis pigmentosa, not provided
	chr1:1487876	["A","G"]	157.07	0.0749201	99.9251	0.20162	0.12907	0.11829	ATAD3B	ENSP00000311766.7:p.(Met410Val)	missense_variant	SNV	rs148709813
	chr21:41798473	["C","T"]	66.001	0.0314815	99.9685	-0.31252	0.20008	0.1183	PRDM15		3_prime_UTR_variant, NMD_transcript_variant	SNV	rs747974781
	chr3:47417150	["T","C"]	66.001	0.0314815	99.9685	0.31244	0.20003	0.11831	SCAP	ENSP00000265565.5:p.(Ile1010Val)	missense_variant	SNV	rs142752447
	chr4:161386349	["C","T"]	49	0.0233723	99.9766	-0.36274	0.23226	0.11833	FSTL5	ENSP00000305334.4:p.(Val648Ile)	missense_variant	SNV	rs150697984
	chr17:57839817	["G","C"]	34.001	0.016218	99.9838	0.43527	0.2787	0.11834	MRPS23	ENSP00000320184.8:p.(Pro180Arg)	missense_variant	SNV	rs775090743
	chr1:54609845	["G","A"]	44.001	0.0209878	99.979	0.38295	0.24521	0.11835	FAM151A	ENSP00000306888.2:p.(Thr394Met)	missense_variant	SNV	rs202193137
	chr19:2251467	["C","T"]	185.02	0.0882518	99.9117	0.18672	0.11956	0.11835	AMH	ENSP00000221496.2:p.(Pro398Leu)	missense_variant	SNV	rs368933314	uncertain significance	not provided, not specified
	chr8:144804180	["G","A"]	559.03	0.266649	99.7334	-0.10792	0.0691	0.11835	ZNF517	ENST00000533965.5:c.216G>A(p.(Pro72=))	NMD_transcript_variant, synonymous_variant	SNV	rs114577184
	chr17:63388690	["C","T"]	91.003	0.0434071	99.9566	0.26614	0.17042	0.11836	TANC2	ENSP00000374171.4:p.(Ser842Phe)	missense_variant	SNV	rs186712546
	chr19:10333461	["T","C"]	64.015	0.0305342	99.9695	-0.31755	0.20335	0.11838	RAVER1	ENSP00000293677.5:p.(Lys33Arg)	missense_variant	SNV	rs550910522
	chr16:58040609	["A","G"]	47.005	0.0224207	99.9776	-0.3703	0.23713	0.11839	MMP15	ENSP00000219271.3:p.(Asn274Ser)	missense_variant	SNV	rs147717123
	chr1:32600338	["T","C"]	174.01	0.0830002	99.917	-0.19298	0.12358	0.11839	AL033529.1		3_prime_UTR_variant, NMD_transcript_variant	SNV	rs61737099
	chr6:26458643	["T","C"]	60.043	0.0286396	99.9714	0.32761	0.2098	0.1184	BTN2A1	ENSP00000312158.5:p.(Ser3Pro)	missense_variant	SNV	rs146399224
	chr3:52739639	["G","A"]	165	0.0787026	99.9213	0.19818	0.12692	0.11841	NEK4		intron_variant, splice_region_variant	SNV	rs140128343
	chr4:176159989	["A","G"]	54.003	0.0257586	99.9742	-0.34532	0.22115	0.11842	WDR17		intron_variant, splice_region_variant	SNV	rs142942727
	chr9:122911361	["G","C"]	79.002	0.0376828	99.9623	0.28235	0.18082	0.11842	ZBTB6	ENSP00000362763.3:p.(Pro238Ala)	missense_variant	SNV	rs141134308
	chr9:15744268	["C","T"]	110.01	0.0524732	99.9475	0.23818	0.15254	0.11842	CCDC171		intron_variant, splice_region_variant	SNV	rs183117708
	chr11:1190398	["C","A"]	621.15	0.29628	99.7037	0.10276	0.06581	0.11842	MUC5AC	ENSP00000485659.1:p.(Gln4085Lys)	missense_variant	SNV	rs1410527020
	chr16:87701936	["T","C"]	770.16	0.367355	99.6326	-0.091942	0.058883	0.11842	KLHDC4		3_prime_UTR_variant, NMD_transcript_variant	SNV	rs141900827
	chr1:202318611	["G","A"]	397	0.189363	99.8106	-0.1276	0.081717	0.11843	LGR6	ENSP00000356247.3:p.(Ala770Thr)	missense_variant	SNV	rs145532673
	chr2:20645335	["C","T"]	932	0.44455	99.5554	0.083376	0.053397	0.11843	HS1BP3		intron_variant, splice_region_variant	SNV	rs115108428
	chr18:54597828	["C","T"]	1856	0.885285	99.1147	0.05899	0.03778	0.11843	DYNAP	ENSP00000315265.1:p.(Arg106Cys)	missense_variant	SNV	rs78303500
	chr17:41097544	["C","T"]	42.002	0.0200343	99.98	-0.39159	0.2508	0.11844	KRTAP4-8	ENSP00000328444.4:p.(Ala181Thr)	missense_variant	SNV	rs371762497
	chr6:32403069	["C","T"]	839	0.400191	99.5998	-0.088333	0.056575	0.11844	BTNL2	ENSP00000390613.3:p.(Arg192His)	missense_variant	SNV	rs146129641
	chr16:68232043	["C","T"]	90.001	0.0429292	99.9571	-0.26753	0.17135	0.11845	ESRP2	ENSP00000454554.1:p.(Arg363Gln)	missense_variant	SNV	rs201908706
	chr4:87802690	["C","T"]	265.02	0.126411	99.8736	-0.15664	0.10032	0.11845	IBSP	ENSP00000226284.5:p.(His48Tyr)	missense_variant	SNV	rs114009564	likely benign	not provided
	chr3:10238875	["A","G"]	36.009	0.0171758	99.9828	-0.42287	0.27085	0.11846	IRAK2	ENSP00000256458.4:p.(Asn534Ser)	missense_variant	SNV	rs556471052
	chr14:93999584	["C","T"]	93.001	0.0443601	99.9556	0.26318	0.16857	0.11846	CCDC197	ENSP00000490086.1:p.(Gln36Ter)	splice_region_variant, stop_gained	SNV	rs138726634
	chr19:55231609	["G","A"]	528.01	0.251853	99.7481	0.1113	0.071297	0.11849	PPP6R1	ENSP00000414202.1:p.(Thr789Met)	missense_variant	SNV	rs144176954
	chr11:20103248	["A","G"]	647.02	0.308619	99.6914	0.099987	0.064047	0.11849	NAV2		intron_variant, splice_region_variant	SNV	rs143337476
	chr6:56171083	["C","T"]	53.002	0.0252812	99.9747	0.34845	0.22321	0.1185	COL21A1	ENSP00000244728.5:p.(Arg229Lys)	missense_variant	SNV	rs200708113
	chr1:160190885	["G","T"]	88.001	0.0419752	99.958	0.27062	0.17336	0.11851	CASQ1	ENSP00000357057.3:p.(Gly45Val)	missense_variant	SNV	rs138101305	likely benign	not provided
	chr4:109717544	["T","A"]	482.02	0.229917	99.7701	0.11587	0.074224	0.11851	PLA2G12A		intron_variant, splice_region_variant	SNV	rs192432736
	chr4:22420992	["C","T"]	130	0.0620081	99.938	0.22257	0.14258	0.11852	ADGRA3	ENSP00000334952.5:p.(Arg568His)	missense_variant	SNV	rs148867805	likely benign	not provided
	chr11:34890511	["C","T"]	53.001	0.0252807	99.9747	0.34873	0.2234	0.11853	APIP	ENSP00000379133.3:p.(Arg67Gln)	missense_variant	SNV	rs201392083
	chr10:13600240	["A","G"]	488.03	0.232783	99.7672	0.11542	0.073937	0.11853	PRPF18		intron_variant, splice_region_variant	SNV	rs137884409
	chr2:88028314	["G","A"]	92.001	0.0438831	99.9561	0.26459	0.16951	0.11854	KRCC1	ENSP00000340083.3:p.(Arg84Trp)	missense_variant	SNV	rs148657110
	chr19:8141960	["A","G"]	757.04	0.361097	99.6389	0.092305	0.059135	0.11854	FBN3	ENSP00000470498.1:p.(Ile240Thr)	missense_variant	SNV	rs138635091	likely benign	not provided
	chr2:3683045	["G","A"]	149	0.0710708	99.9289	-0.20793	0.13321	0.11855	ALLC	ENSP00000252505.3:p.(Trp161Ter)	stop_gained	SNV	rs200104628
	chr9:37916308	["C","G"]	248.01	0.118297	99.8817	-0.16155	0.1035	0.11855	AL138752.2		NMD_transcript_variant, intron_variant	SNV	rs529667750
	chr1:119798517	["G","A"]	252.01	0.120205	99.8798	0.15938	0.10211	0.11855	REG4	ENSP00000256585.5:p.(Ala130Val)	missense_variant	SNV	rs151189394
	chr18:63723397	["T","G"]	448.07	0.213723	99.7863	-0.12025	0.077036	0.11855	SERPINB11	ENSP00000421854.1:p.(Ter393GluextTer43)	stop_lost	SNV	rs181708322
	chr6:38990172	["C","T"]	203.01	0.0968328	99.9032	0.17873	0.11451	0.11856	DNAH8	ENSP00000333363.7:p.(Thr4405Met)	missense_variant, splice_region_variant	SNV	rs115630842	likely benign	Primary ciliary dyskinesia
	chr3:14178532	["C","G"]	183	0.0872883	99.9127	0.18664	0.11958	0.11858	XPC	ENSP00000285021.7:p.(Gly13Arg)	missense_variant	SNV	rs201273381	uncertain significance, not provided	Xeroderma pigmentosum, group C, not provided, not specified
	chr13:30653202	["G","T"]	361.01	0.172197	99.8278	0.13376	0.085702	0.11858	USPL1	ENSP00000255304.4:p.(Leu431Phe)	missense_variant	SNV	rs147868952
	chr2:43875286	["G","T"]	80	0.0381588	99.9618	0.28361	0.18171	0.11859	ABCG8	ENSP00000272286.2:p.(Arg543Ser)	missense_variant	SNV	rs201690654	uncertain significance	Sitosterolemia, not provided
	chr7:130346407	["C","T"]	175	0.0834725	99.9165	0.19119	0.1225	0.11859	CPA5		5_prime_UTR_variant, splice_region_variant	SNV	rs186172044
	chr16:8572194	["G","A"]	52.001	0.0248037	99.9752	-0.35187	0.22545	0.1186	TMEM114	ENSP00000484263.1:p.(Pro111Leu)	missense_variant	SNV	rs184168316
	chr9:21206878	["C","T"]	72.021	0.034353	99.9656	-0.29488	0.18894	0.1186	IFNA10	ENSP00000369566.1:p.(Ala74Thr)	missense_variant	SNV	rs555939732
	chr6:35081136	["G","A"]	77.001	0.0367284	99.9633	0.28939	0.18543	0.1186	ANKS1A	ENSP00000353518.3:p.(Arg896Gln)	missense_variant	SNV	rs144474812
	chr5:179774213	["C","T"]	127	0.0605772	99.9394	0.2238	0.1434	0.1186	MAML1	ENSP00000292599.3:p.(Ala796Val)	missense_variant	SNV	rs143455129
	chr16:54152205	["G","A"]	877.11	0.418369	99.5816	0.085979	0.055091	0.1186	FTO	ENSP00000490516.1:p.(Ala554Thr)	missense_variant	SNV	rs146030030
	chr1:5867070	["C","T"]	44.002	0.0209883	99.979	0.38227	0.24495	0.11862	NPHP4	ENSP00000367398.4:p.(Arg1173His)	missense_variant	SNV	rs137932153	uncertain significance	Nephronophthisis, Nephronophthisis 4, Senior-Loken syndrome 4, not provided
	chr12:108195885	["G","A"]	171	0.0815645	99.9184	-0.19406	0.12435	0.11862	WSCD2	ENSP00000447272.1:p.(Arg18His)	missense_variant	SNV	rs199708893
	chr7:75811852	["C","T"]	858.2	0.409349	99.5907	-0.087556	0.056104	0.11862	CCL24	ENSP00000400533.1:p.(Ala102Thr)	missense_variant	SNV	rs11465312
	chr15:63983668	["C","T"]	966	0.460768	99.5392	-0.081593	0.052283	0.11862	DAPK2	ENSP00000484390.1:p.(Arg60Gln)	missense_variant	SNV	rs145090475	likely benign	not provided
	chr19:47319878	["G","A"]	58	0.0276652	99.9723	0.33301	0.21339	0.11863	C5AR1	ENSP00000347197.2:p.(Arg34His)	missense_variant	SNV	rs201183493
	chr19:12753286	["G","A"]	140	0.066778	99.9332	-0.21442	0.1374	0.11863	BEST2	ENSP00000448310.1:p.(Arg60His)	missense_variant	SNV	rs200640940
	chr10:48978370	["C","A"]	109.01	0.0519962	99.948	-0.24324	0.15587	0.11864	WDFY4	ENSP00000320563.5:p.(Pro3118Gln)	missense_variant	SNV	rs2292584
	chr21:42111559	["C","A"]	1392	0.663964	99.336	0.068313	0.043776	0.11864	UMODL1	ENSP00000386126.2:p.(Asp779Glu)	missense_variant	SNV	rs140135030
	chr12:57621700	["C","T"]	122	0.0581922	99.9418	-0.22469	0.14399	0.11865	SLC26A10	ENSP00000320217.4:p.(Ser189Phe)	missense_variant	SNV	rs146304453
	chr8:11548043	["G","A"]	406	0.193656	99.8063	-0.12652	0.081076	0.11865	BLK	ENSP00000259089.4:p.(Val63Met)	missense_variant	SNV	rs138972988	benign, likely benign	Maturity-onset diabetes of the young type 11, not provided
	chr2:37126329	["C","T"]	66.006	0.0314839	99.9685	0.31215	0.20004	0.11866	EIF2AK2	ENSP00000233057.4:p.(Gly290Arg)	missense_variant	SNV	rs139014739
	chr20:59895561	["A","AGTGGTGGTTTAATTCTTCTTCTTC"]	379.01	0.180782	99.8192	-0.13019	0.08343	0.11866	SYCP2	ENSP00000350162.2:p.(Arg506_Pro513dup)	inframe_insertion	insertion	rs763773515
	chr9:35753768	["G","A"]	76	0.0362509	99.9637	-0.29091	0.18643	0.11867	MSMP	ENSP00000419194.1:p.(Ala44Val)	missense_variant, splice_region_variant	SNV	rs202020472
	chr22:50198345	["C","T"]	89.001	0.0424522	99.9575	-0.26884	0.17229	0.11867	TRABD	ENST00000395829.1:c.957C>T(p.(Thr319=))	splice_region_variant, synonymous_variant	SNV	rs149334847
	chr6:116253814	["A","C"]	1071	0.510851	99.4891	-0.07788	0.04991	0.11867	TSPYL4	ENSP00000410943.1:p.(Asp65Glu)	missense_variant	SNV	rs187133419
	chr8:72046574	["A","G"]	43.004	0.0205123	99.9795	0.38686	0.24793	0.11868	TRPA1	ENSP00000262209.4:p.(Leu667Ser)	missense_variant	SNV	rs201650229
	chr9:35818511	["A","T"]	76.002	0.0362518	99.9637	-0.2909	0.18643	0.11868	FAM221B		intron_variant, splice_region_variant	SNV	rs375980989
	chr15:65625525	["G","A"]	43	0.0205104	99.9795	0.38683	0.24792	0.1187	SLC24A1	ENSP00000261892.6:p.(Gly482Asp)	missense_variant	SNV	rs199589503	uncertain significance	not provided
	chr12:105005701	["A","T"]	473.01	0.225619	99.7744	-0.11688	0.07491	0.1187	C12orf45		NMD_transcript_variant, intron_variant	SNV	rs148746936
	chr8:143379311	["G","A"]	40	0.0190794	99.9809	-0.40099	0.25701	0.11872	RHPN1		intron_variant, splice_region_variant	SNV	rs542361734
	chr11:44619115	["C","T"]	79.007	0.0376852	99.9623	0.28205	0.18078	0.11872	CD82	ENSP00000227155.4:p.(Pro265Ser)	missense_variant	SNV	rs147912305
	chr2:225409033	["T","G"]	794	0.378726	99.6213	0.090235	0.057837	0.11872	NYAP2	ENSP00000490942.1:p.(Asn51Lys)	missense_variant	SNV	rs61747063
	chr4:114970422	["G","A"]	67.005	0.0319604	99.968	0.30976	0.19855	0.11873	NDST4		intron_variant, splice_region_variant	SNV	rs201136541
	chr5:157052513	["G","T"]	230.01	0.109711	99.8903	0.16736	0.10727	0.11873	HAVCR1	ENSP00000428524.1:p.(Thr174Lys)	missense_variant	SNV	rs61734035
	chr12:52846234	["C","T"]	1151	0.54901	99.451	0.074858	0.047982	0.11873	KRT78	ENSP00000306261.4:p.(Arg240Lys)	missense_variant	SNV	rs61753522
	chr5:66012096	["A","G"]	1577.2	0.752301	99.2477	0.064008	0.041027	0.11873	ERBIN	ENSP00000426632.1:p.(Ile119Val)	missense_variant	SNV	rs61758158	benign	not provided
	chr19:51713978	["G","A"]	208	0.099213	99.9008	0.17566	0.1126	0.11874	HAS1	ENSP00000472821.1:p.(Arg403Trp)	missense_variant	SNV	rs140592950
	chr19:45768373	["C","T"]	58.002	0.0276661	99.9723	0.33287	0.21337	0.11875	SIX5	ENSP00000316842.4:p.(Ala158Thr)	missense_variant	SNV	rs80356461	uncertain significance, pathogenic	Branchiootorenal syndrome 2, not provided
	chr1:75919100	["G","A"]	84.012	0.0400725	99.9599	-0.27746	0.17786	0.11876	ASB17	ENSP00000284142.6:p.(Ser247Leu)	missense_variant	SNV	rs139489809
	chr15:98908773	["A","G"]	290.01	0.138331	99.8617	0.14858	0.095239	0.11876	IGF1R	ENSP00000268035.6:p.(Met446Val)	missense_variant	SNV	rs117440569	benign, likely benign, uncertain significance	Growth delay due to insulin-like growth factor I resistance, not provided, not specified
	chr2:85695991	["C","T"]	114	0.0543763	99.9456	0.2379	0.1525	0.11877	GNLY	ENSP00000434467.1:p.(Arg31Cys)	missense_variant	SNV	rs35146240
	chr6:72252753	["T","C"]	247.04	0.117834	99.8822	0.16151	0.10354	0.11877	RIMS1		intron_variant, splice_region_variant	SNV	rs149883454	benign, uncertain significance	Cone-rod dystrophy 7, not provided, not specified
	chr19:16325574	["G","C"]	139.38	0.0664822	99.9335	-0.21557	0.13819	0.11879	KLF2	ENSP00000248071.4:p.(Arg145Pro)	missense_variant	SNV	rs45586032
	chr11:6483584	["AC","A"]	468.03	0.223244	99.7768	-0.11769	0.07545	0.11879	AC084337.2		NMD_transcript_variant, intron_variant	deletion	rs547171745
	chr14:23042293	["G","A"]	53	0.0252802	99.9747	-0.34819	0.22322	0.1188	PSMB11	ENSP00000386212.2:p.(Arg23Gln)	missense_variant	SNV	rs201995713
	chr21:45456130	["G","T"]	205	0.097782	99.9022	0.17724	0.11363	0.11881	COL18A1	ENSP00000352798.4:p.(Arg200Ser)	missense_variant	SNV	rs201419516
	chr14:73266577	["G","A"]	1324	0.631529	99.3685	0.069873	0.044801	0.11885	PAPLN	ENSP00000451803.1:p.(Ala1114Thr)	missense_variant	SNV	rs61745771	benign	not provided
	chr5:176532393	["C","T"]	54.005	0.0257596	99.9742	0.34487	0.22113	0.11887	RNF44	ENSP00000274811.4:p.(Gly27Asp)	missense_variant	SNV	rs145761813
	chr8:29140197	["G","A"]	172.01	0.0820463	99.918	0.19341	0.12401	0.11887	KIF13B		intron_variant, splice_region_variant	SNV	rs375954454
	chr11:107336628	["T","C"]	201.02	0.0958836	99.9041	0.17893	0.11473	0.11887	CWF19L2	ENSP00000282251.5:p.(Gln763Arg)	missense_variant	SNV	rs149794929
	chr3:179576721	["T","A"]	2282.2	1.08858	98.9114	-0.053386	0.034231	0.11887	ACTL6A	ENSP00000397552.2:p.(Ser225Thr)	missense_variant	SNV	rs34630517
	chr20:35126345	["C","T"]	405.01	0.193184	99.8068	-0.12588	0.080716	0.11888	EDEM2	ENSP00000363616.3:p.(Arg292His)	missense_variant	SNV	rs148170838
	chr19:9126781	["G","T"]	729.04	0.347741	99.6523	0.094542	0.060623	0.11888	OR7G3	ENSP00000302867.2:p.(Thr57Asn)	missense_variant	SNV	rs118114660
	chr8:50792664	["C","T"]	248.01	0.118297	99.8817	-0.16001	0.10261	0.11889	SNTG1		intron_variant, splice_region_variant	SNV	rs184811126
	chr19:4533079	["CA","C"]	399.44	0.190527	99.8095	0.12745	0.081727	0.11889	AC011498.4		NMD_transcript_variant, intron_variant	deletion	rs563633571
	chr1:21728683	["T","C"]	116	0.0553303	99.9447	0.23539	0.15095	0.1189	USP48	ENSP00000431949.1:p.(Lys445Arg)	missense_variant	SNV	rs141036007
	chr1:39682663	["C","T"]	59.001	0.0281426	99.9719	-0.32991	0.21157	0.11891	HPCAL4	ENSP00000361935.3:p.(Arg150His)	missense_variant	SNV	rs148390813
	chr10:17849647	["A","G"]	176.01	0.0839542	99.916	0.19164	0.12289	0.11891	MRC1	ENSP00000455897.1:p.(Arg378Gly)	missense_variant	SNV	rs142102307
	chr16:75170174	["C","G"]	529	0.252325	99.7477	0.11069	0.070981	0.11891	ZFP1	ENSP00000377080.2:p.(Thr355Ser)	missense_variant	SNV	rs116441509
	chr19:1453018	["C","T"]	60.001	0.0286196	99.9714	-0.32775	0.21019	0.11893	APC2	ENSP00000233607.2:p.(Ala6Val)	missense_variant	SNV	rs200897976	likely benign	not provided
	chr19:42754531	["C","G"]	95.012	0.0453193	99.9547	-0.26041	0.167	0.11893	PSG8	ENSP00000305005.4:p.(Val349Leu)	missense_variant	SNV	rs1064489
	chr2:174081997	["C","T"]	108	0.0515144	99.9485	-0.24167	0.15498	0.11893	OLA1	ENSP00000386350.1:p.(Ala286Thr)	missense_variant	SNV	rs145357368
	chr19:55489416	["G","A"]	50	0.0238493	99.9762	-0.35856	0.22996	0.11894	SSC5D	ENSP00000374274.4:p.(Gly39Arg)	missense_variant	SNV	rs552673762
	chr7:99178073	["C","T"]	820.02	0.391138	99.6089	0.089698	0.057525	0.11894	KPNA7		intron_variant, splice_region_variant	SNV	rs145351423	benign	not provided
	chr1:32207308	["C","G"]	38.002	0.0181264	99.9819	-0.41178	0.26409	0.11895	IQCC	ENSP00000442291.1:p.(Phe289Leu)	missense_variant	SNV	rs765735506
	chr1:89057991	["C","T"]	106	0.0505605	99.9494	0.24665	0.15819	0.11895	GBP1		splice_donor_variant	SNV	rs139189718
	chr16:583399	["A","T"]	108.02	0.051524	99.9485	-0.2439	0.15643	0.11895	PIGQ	ENSP00000026218.5:p.(Glu683Val)	missense_variant	SNV	rs148097628
	chr20:33227552	["C","T"]	138	0.065824	99.9342	-0.21581	0.13841	0.11895	BPIFA3	ENSP00000364603.3:p.(His234Tyr)	missense_variant	SNV	rs117639923
	chr4:165278432	["C","A"]	204	0.097305	99.9027	-0.17754	0.11386	0.11895	GK3P	ENSP00000489687.1:p.(Arg405Leu)	missense_variant	SNV	rs532463667
	chr16:11387252	["C","T"]	111	0.0529454	99.9471	0.24057	0.1543	0.11896	AC099489.1	ENSP00000470478.2:p.(Asp2931Asn)	missense_variant	SNV	rs925727096
	chr21:33279862	["G","A"]	351	0.167422	99.8326	-0.1351	0.086651	0.11896	IL10RB	ENSP00000290200.2:p.(Val148Met)	missense_variant	SNV	rs45545138	likely benign, uncertain significance	Inflammatory bowel disease 25, not provided
	chr21:33279862	["G","A"]	351	0.167422	99.8326	-0.1351	0.086651	0.11896	AP000295.1	ENSP00000388223.2:p.(Val276Met)	missense_variant	SNV	rs45545138	likely benign, uncertain significance	Inflammatory bowel disease 25, not provided
	chr5:112846044	["G","C"]	113.01	0.0539041	99.9461	-0.2384	0.15291	0.11897	AC008575.1		NMD_transcript_variant, intron_variant	SNV	rs185342287	benign	APC-Associated Polyposis Disorders
	chr1:22661168	["G","A"]	506.01	0.241359	99.7586	-0.11331	0.072672	0.11897	C1QB	ENSP00000313967.6:p.(Val182Met)	missense_variant	SNV	rs111512332	benign	not provided
	chr17:16803221	["C","T"]	938.06	0.447441	99.5526	-0.084218	0.054016	0.11897	AC098850.4		3_prime_UTR_variant, NMD_transcript_variant	SNV	rs571230038
	chr19:11447718	["C","T"]	73.001	0.0348204	99.9652	0.29667	0.19028	0.11898	PRKCSH	ENSP00000466134.1:p.(Pro352Leu)	missense_variant	SNV	rs201537803	benign	Polycystic liver disease 1, not provided
	chr6:151353061	["C","G"]	135	0.064393	99.9356	0.21863	0.14023	0.11898	AKAP12	ENSP00000384537.2:p.(Ala1557Gly)	missense_variant	SNV	rs79254001	likely benign	not provided
	chr12:111598890	["C","T"]	674.37	0.321665	99.6783	0.098287	0.063041	0.11898	ATXN2	ENSP00000446576.2:p.(Ala209Thr)	missense_variant	SNV	rs530638151
	chr1:159307899	["C","A"]	2170	1.03506	98.9649	0.054707	0.035089	0.11898	FCER1A	ENSP00000357097.1:p.(Asn247Lys)	missense_variant	SNV	rs41264475	benign	not provided
	chr7:51083091	["C","T"]	59.044	0.0281631	99.9718	-0.33009	0.21173	0.11899	COBL	ENSP00000378912.3:p.(Ala412Thr)	missense_variant	SNV	rs543313642
	chr11:72582446	["T","C"]	90.003	0.0429301	99.9571	-0.26714	0.17135	0.11899	PDE2A	ENSP00000334910.5:p.(Met617Val)	missense_variant, splice_region_variant	SNV	rs117468012	uncertain significance	Intellectual developmental disorder with paroxysmal dyskinesia or seizures, not provided
	chr1:1332159	["G","A"]	155	0.0739327	99.9261	-0.20148	0.12923	0.11899	TAS1R3	ENSP00000344411.5:p.(Ala210Thr)	missense_variant	SNV	rs200097416
	chr7:158646554	["C","T"]	76.004	0.0362528	99.9637	0.29128	0.18684	0.119	NCAPG2	ENSP00000387007.3:p.(Val1029Ile)	missense_variant	SNV	rs199598836	uncertain significance	not specified
	chr22:29793357	["C","T"]	653	0.311472	99.6885	-0.099171	0.063612	0.119	ASCC2		intron_variant, splice_region_variant	SNV	rs182081433
	chr15:43207238	["G","A"]	791.01	0.3773	99.6227	0.089984	0.057719	0.119	EPB42	ENSP00000300215.3:p.(Arg457Cys)	missense_variant	SNV	rs45594632	likely benign, uncertain significance	Hereditary spherocytosis type 5, not provided, not specified
	chr3:52487504	["GGGAGGAAGAGGA","G"]	462.01	0.220372	99.7796	-0.11792	0.075639	0.11901	NISCH	ENSP00000418232.1:p.(Glu676_Glu679del)	inframe_deletion	deletion	rs564360145
	chr19:39389506	["C","G"]	37.001	0.0176489	99.9824	0.41676	0.26734	0.11902	PAF1	ENSP00000221265.2:p.(Glu111Asp)	missense_variant	SNV	rs200763809
	chr8:1782441	["G","A"]	66.001	0.0314815	99.9685	0.3122	0.20027	0.11902	KBTBD11-OT1		NMD_transcript_variant, intron_variant	SNV	rs377434706
	chr15:57964063	["T","G"]	53.002	0.0252812	99.9747	-0.34796	0.22321	0.11903	ALDH1A2	ENSP00000249750.4:p.(Tyr303Ser)	missense_variant	SNV	rs139464985
	chr8:109419138	["C","T"]	73.003	0.0348214	99.9652	-0.29654	0.19023	0.11903	PKHD1L1	ENSP00000367655.5:p.(Thr801Met)	missense_variant	SNV	rs199909220
	chr18:22416899	["G","C"]	79.002	0.0376828	99.9623	-0.2854	0.18308	0.11903	CTAGE1	ENSP00000375220.2:p.(Gln305Glu)	missense_variant	SNV	rs190685228	likely benign	not provided
	chr5:112838399	["C","T"]	113	0.0538994	99.9461	-0.23836	0.15291	0.11903	AC008575.1		NMD_transcript_variant, intron_variant	SNV	rs137854575	benign, likely benign	APC-Associated Polyposis Disorders, Carcinoma of colon, Familial adenomatous polyposis 1, Familial multiple polyposis syndrome, Hereditary cancer-predisposing syndrome, not provided, not specified
	chr4:883327	["C","A"]	59	0.0281421	99.9719	0.33011	0.21177	0.11904	GAK	ENSP00000314499.4:p.(Arg464Ser)	missense_variant	SNV	rs144499981
	chr14:104887084	["G","A"]	74.001	0.0352974	99.9647	0.29466	0.18903	0.11904	CEP170B	ENSP00000407238.1:p.(Ala950Thr)	missense_variant	SNV	rs202076884
	chr20:56445943	["C","T"]	38.001	0.0181259	99.9819	-0.41165	0.26408	0.11905	CASS4	ENSP00000353462.3:p.(Thr168Ile)	missense_variant	SNV	rs77627768
	chr12:6347878	["G","GC"]	81.008	0.0386396	99.9614	-0.28153	0.18061	0.11905	SCNN1A	ENSP00000353292.3:p.(Pro728AlafsTer62)	frameshift_variant	insertion	rs761663786	likely benign, uncertain significance	not provided
	chr20:53254963	["G","A"]	1605	0.765562	99.2344	-0.06352	0.040749	0.11905	TSHZ2	ENSP00000360552.3:p.(Arg502Lys)	missense_variant	SNV	rs45479792
	chr11:1016145	["G","T"]	89.005	0.0424541	99.9575	0.26856	0.1723	0.11906	MUC6	ENSP00000406861.2:p.(Pro2219His)	missense_variant	SNV	rs200830518
	chr11:75983505	["A","C"]	720.01	0.343434	99.6566	-0.094371	0.060543	0.11906	UVRAG	ENSP00000348455.3:p.(Gln273Pro)	missense_variant	SNV	rs61749241
	chr7:75888171	["T","C"]	774.04	0.369206	99.6308	0.091312	0.058581	0.11906	RHBDD2	ENSP00000006777.6:p.(Val306Ala)	missense_variant	SNV	rs201365073
	chr1:231565330	["C","T"]	987.02	0.470794	99.5292	-0.081319	0.05217	0.11906	TSNAX-DISC1		NMD_transcript_variant, intron_variant	SNV	rs115520414
	chr12:31982011	["T","A"]	887.03	0.4231	99.5769	-0.085319	0.054738	0.11907	KIAA1551	ENSP00000310338.4:p.(Ser352Arg)	missense_variant	SNV	rs138010667
	chr19:45345611	["G","A"]	66.001	0.0314815	99.9685	0.3118	0.20004	0.11908	KLC3	ENSP00000436019.1:p.(Val38Met)	missense_variant	SNV	rs546355544
	chr6:30491391	["G","A"]	109	0.0519914	99.948	0.24316	0.15601	0.11908	HLA-E	ENSP00000365817.4:p.(Glu289Lys)	missense_variant	SNV	rs139464486
	chr1:26336601	["C","T"]	162.1	0.0773193	99.9227	0.19961	0.12807	0.11908	CRYBG2		intron_variant, splice_region_variant	SNV	rs142178208
	chr6:56560294	["C","T"]	219.01	0.104465	99.8955	0.17183	0.11024	0.11908	DST	ENSP00000354508.3:p.(Asp4603Asn)	missense_variant, splice_region_variant	SNV	rs200442117	likely benign	Epidermolysis bullosa simplex 3, localized or generalized intermediate, with BP230 deficiency, Hereditary sensory and autonomic neuropathy type 6
	chr16:4783771	["C","T"]	175.11	0.0835249	99.9165	-0.192	0.12319	0.11909	45547		intron_variant, splice_region_variant	SNV	rs146060866
	chr10:28150001	["G","A"]	181	0.0863344	99.9137	-0.18841	0.12088	0.11909	MPP7	ENSP00000364884.1:p.(Ala72Val)	missense_variant	SNV	rs147999424
	chr8:144474287	["T","C"]	108.01	0.0515192	99.9485	-0.24391	0.1565	0.1191	FOXH1	ENSP00000366534.4:p.(Asp350Gly)	missense_variant	SNV	rs138792321	uncertain significance	Holoprosencephaly sequence, not provided
	chr11:123940445	["A","C"]	140.01	0.0667827	99.9332	-0.21308	0.13671	0.1191	OR4D5	ENSP00000305970.2:p.(Ile277Leu)	missense_variant	SNV	rs149669878
	chr17:73169399	["C","T"]	160	0.0763177	99.9237	0.20078	0.12882	0.1191	SSTR2	ENSP00000350198.2:p.(Ser27Leu)	missense_variant	SNV	rs4988465
	chr3:132679281	["T","C"]	170.19	0.0811782	99.9188	0.1944	0.12473	0.1191	NPHP3-ACAD11		NMD_transcript_variant, intron_variant	SNV	rs180769302
	chr14:105250517	["G","A"]	590.01	0.281426	99.7186	0.1046	0.06711	0.1191	BTBD6	ENSP00000443091.1:p.(Val435Ile)	missense_variant	SNV	rs146426875
	chr10:89417395	["C","G"]	126.01	0.0601049	99.9399	0.22573	0.14484	0.11911	IFIT5	ENSP00000360860.4:p.(Gln66Glu)	missense_variant	SNV	rs143399526
	chr17:80099695	["G","A"]	565.01	0.269502	99.7305	0.10739	0.068907	0.11912	CCDC40	ENSP00000380679.4:p.(Glu1117Lys)	missense_variant	SNV	rs145595957	benign, likely benign	Primary ciliary dyskinesia, Primary ciliary dyskinesia 15, not specified
	chr16:70478331	["C","T"]	691	0.329597	99.6704	-0.096615	0.061993	0.11913	FUK	ENSP00000368192.2:p.(Arg907Trp)	missense_variant	SNV	rs17881635
	chr19:7631938	["C","T"]	41	0.0195564	99.9804	0.39597	0.25409	0.11914	AC008763.2		NMD_transcript_variant, intron_variant	SNV	rs147293606
	chr17:80084770	["G","A"]	479	0.228476	99.7715	0.11585	0.074339	0.11915	CCDC40	ENSP00000380679.4:p.(Asp673Asn)	missense_variant	SNV	rs115850223	likely benign, uncertain significance	Primary ciliary dyskinesia, Primary ciliary dyskinesia 15, not provided
	chr5:94654690	["A","C"]	78.004	0.0372068	99.9628	-0.28688	0.1841	0.11916	SLF1	ENSP00000265140.5:p.(Lys365Gln)	missense_variant	SNV	rs190144448
	chr9:104526938	["TTTC","T"]	169.01	0.0806153	99.9194	0.19428	0.12467	0.11916	OR13C4	ENSP00000277216.3:p.(Arg90del)	inframe_deletion	deletion	rs531491034
	chr1:37574658	["G","A"]	441	0.210351	99.7896	-0.12033	0.07722	0.11917	GNL2		intron_variant, splice_region_variant	SNV	rs146116603
	chr17:1936899	["G","A"]	1063	0.507036	99.493	0.078364	0.050289	0.11917	RTN4RL1	ENSP00000330631.4:p.(Ala308Val)	missense_variant	SNV	rs77488612	benign	not provided
	chr19:49651340	["C","A"]	63.002	0.030051	99.9699	-0.31904	0.20475	0.11918	SCAF1	ENSP00000353769.2:p.(Asp317Glu)	missense_variant	SNV	rs370259405
	chr3:44243756	["A","G"]	79	0.0376819	99.9623	-0.28161	0.18072	0.11918	TOPAZ1	ENSP00000310303.4:p.(Gln417Arg)	missense_variant	SNV	rs183567766
	chr6:10749706	["TTTG","T"]	109.01	0.0519962	99.948	0.2426	0.15569	0.11918	AL024498.2		NMD_transcript_variant, intron_variant	deletion	rs756921276
	chr15:70664768	["T","C"]	142.02	0.0677415	99.9323	-0.21305	0.13672	0.11918	UACA	ENSP00000314556.6:p.(Asn1336Ser)	missense_variant	SNV	rs146910380
	chr17:41065562	["G","A"]	228.15	0.108824	99.8912	-0.16713	0.10726	0.11919	KRTAP2-4	ENSP00000377583.2:p.(Ala95Val)	missense_variant	SNV	rs201743877
	chr8:97277340	["T","C"]	67.003	0.0319595	99.968	-0.30981	0.19883	0.1192	TSPYL5	ENSP00000322802.3:p.(Lys169Glu)	missense_variant	SNV	rs763666439
	chr4:154546139	["A","T"]	593.03	0.282867	99.7171	0.10398	0.066735	0.1192	PLRG1	ENSP00000424417.1:p.(Leu130Ile)	missense_variant	SNV	rs140037203
	chr11:82982353	["C","T"]	139	0.066301	99.9337	0.21592	0.13858	0.11921	RAB30	ENSP00000435189.1:p.(Glu142Lys)	missense_variant	SNV	rs200575153
	chr12:52314786	["C","T"]	222	0.105891	99.8941	0.17013	0.10919	0.11921	KRT83	ENSP00000293670.3:p.(Gly443Arg)	missense_variant	SNV	rs144061807	benign	Beaded hair
	chr1:10442397	["G","A"]	359.03	0.171252	99.8287	0.13395	0.085969	0.11921	CENPS	ENSP00000308583.2:p.(Glu137Lys)	missense_variant	SNV	rs146240548
	chr11:4803522	["G","T"]	475	0.226568	99.7734	0.11611	0.074521	0.11921	OR52R1	ENSP00000485292.1:p.(Pro287Thr)	missense_variant	SNV	rs61742567
	chr1:41511049	["C","T"]	555.01	0.264732	99.7353	-0.10846	0.069609	0.11921	HIVEP3	ENSP00000361664.1:p.(Gly2208Glu)	missense_variant	SNV	rs114044801
	chr14:23101882	["T","C"]	901.05	0.429788	99.5702	0.084814	0.054434	0.11921	LMLN2	ENSP00000489869.1:p.(Thr447Ala)	missense_variant	SNV	rs181103889
	chr11:1250796	["C","T"]	115.02	0.0548629	99.9451	0.2362	0.1516	0.11922	MUC5B	ENSP00000436812.1:p.(Pro4639Leu)	missense_variant	SNV	rs373043651
	chr9:133812216	["G","A"]	233	0.111138	99.8889	0.16539	0.10615	0.11922	VAV2	ENST00000371850.7:c.450C>T(p.(Asp150=))	splice_region_variant, synonymous_variant	SNV	rs148600123
	chr5:83537170	["TGAA","T"]	91.015	0.0434128	99.9566	-0.26543	0.17037	0.11923	VCAN	ENSP00000265077.3:p.(Glu1395del)	inframe_deletion	deletion	rs752532806	uncertain significance	not provided
	chr16:24939524	["C","T"]	850.02	0.405447	99.5946	-0.086974	0.055822	0.11923	ARHGAP17	ENSP00000289968.6:p.(Ala522Thr)	missense_variant	SNV	rs145791095
	chr16:24806248	["G","A"]	54	0.0257572	99.9742	0.34455	0.22115	0.11924	TNRC6A	ENSP00000379144.3:p.(Val1432Met)	missense_variant	SNV	rs199908180
	chr11:3659808	["A","C"]	998.04	0.476051	99.5239	0.080828	0.05188	0.11924	ART1	ENSP00000250693.1:p.(Ser97Arg)	missense_variant	SNV	rs75833378
	chr18:62565081	["G","A"]	234	0.111615	99.8884	-0.16573	0.10638	0.11925	ZCCHC2	ENSP00000269499.4:p.(Gly611Ser)	missense_variant	SNV	rs187730827
	chr19:43848300	["G","A"]	48.027	0.0229082	99.9771	-0.36553	0.23463	0.11926	ZNF283	ENSP00000484852.1:p.(Gly567Ser)	missense_variant	SNV	rs374890277
	chr8:127416575	["A","G"]	55.008	0.026238	99.9738	0.34136	0.21912	0.11926	POU5F1B	ENSP00000419298.2:p.(Ile237Val)	missense_variant	SNV	rs760100990
	chr20:3918695	["G","A"]	60.001	0.0286196	99.9714	0.32684	0.2098	0.11926	PANK2	ENSP00000313377.4:p.(Gly521Arg)	missense_variant	SNV	rs137852959	pathogenic	Hypoprebetalipoproteinemia, acanthocytosis, retinitis pigmentosa, and pallidal degeneration, Inborn genetic diseases, Neurodegeneration with brain iron accumulation 1, atypical, Pigmentary pallidal degeneration, Retinitis pigmentosa, not provided
	chr19:56553749	["A","G"]	112.01	0.0534271	99.9466	0.23981	0.15393	0.11926	ZFP28	ENSP00000301318.3:p.(Thr322Ala)	missense_variant	SNV	rs142256121
	chr4:103195973	["G","A"]	38.002	0.0181264	99.9819	-0.41064	0.2636	0.11928	CENPE	ENSP00000265148.3:p.(His102Tyr)	missense_variant	SNV	rs758681737	uncertain significance	Microcephaly 13, primary, autosomal recessive, not provided, not specified
	chr3:50288861	["C","T"]	854	0.407346	99.5927	0.086825	0.055734	0.11928	IFRD2	ENSP00000402849.3:p.(Arg385His)	missense_variant	SNV	rs139030386
	chr1:109657770	["A","T"]	79.002	0.0376828	99.9623	-0.28519	0.18307	0.11929	GSTM4		splice_acceptor_variant	SNV	rs146365598
	chr1:21610114	["G","A"]	138	0.065824	99.9342	-0.21606	0.1387	0.11929	RAP1GAP		intron_variant, splice_region_variant	SNV	rs199999763
	chr17:38337665	["C","T"]	543	0.259003	99.741	0.10872	0.069789	0.11929	GPR179	ENSP00000480024.1:p.(Arg321Gln)	missense_variant	SNV	rs189931659	likely benign, uncertain significance	Congenital stationary night blindness 1E, not provided
	chr6:8413617	["A","G"]	1035	0.49368	99.5063	0.080002	0.051356	0.11929	SLC35B3	ENSP00000368981.4:p.(Ser380Pro)	missense_variant	SNV	rs138555152
	chr12:52608297	["G","A"]	122	0.0581922	99.9418	-0.22928	0.14719	0.1193	KRT73	ENSP00000307014.3:p.(Arg508Cys)	missense_variant	SNV	rs116777147
	chr6:73413694	["A","G"]	59.002	0.0281431	99.9719	-0.32957	0.21157	0.11931	DDX43	ENSP00000359361.4:p.(Thr469Ala)	missense_variant	SNV	rs146379055
	chr17:67722626	["A","C"]	832.06	0.396881	99.6031	0.088297	0.056686	0.11932	NOL11	ENSP00000253247.4:p.(Ile170Leu)	missense_variant	SNV	rs115566040
	chr1:11238495	["T","C"]	67.002	0.031959	99.968	0.30482	0.1957	0.11933	MTOR	ENSP00000354558.4:p.(Ile637Val)	missense_variant	SNV	rs138066958	likely benign	not provided
	chr18:79717863	["T","C"]	743.04	0.354419	99.6456	0.093827	0.060239	0.11933	CTDP1	ENSP00000484525.1:p.(Leu755Ser)	missense_variant	SNV	rs34967023	benign	not provided
	chr21:38821672	["G","A"]	80.003	0.0381603	99.9618	-0.28303	0.18171	0.11934	ETS2	ENSP00000353344.3:p.(Gly388Arg)	missense_variant	SNV	rs116387099
	chr9:137800967	["A","G"]	111	0.0529454	99.9471	0.23698	0.15215	0.11934	EHMT1	ENSP00000417980.1:p.(Ile899Val)	missense_variant	SNV	rs144085805	benign, likely benign, uncertain significance	History of neurodevelopmental disorder, Kleefstra syndrome 1, not provided
	chr19:14151361	["C","T"]	70.003	0.0333904	99.9666	0.30331	0.19475	0.11937	ADGRL1	ENSP00000340688.5:p.(Val1313Met)	missense_variant	SNV	rs766310417
	chr12:115991196	["G","A"]	203	0.096828	99.9032	-0.17821	0.11443	0.11937	MED13L	ENSP00000281928.3:p.(Thr1253Ile)	missense_variant	SNV	rs148416895	benign	Dextro-looped transposition of the great arteries 1, not provided
	chr16:20031914	["T","C"]	902.03	0.430255	99.5697	-0.084307	0.054132	0.11937	GPR139	ENSP00000458791.1:p.(Met295Val)	missense_variant	SNV	rs149441644
	chr1:36472389	["C","A"]	38	0.0181254	99.9819	-0.4105	0.26358	0.11938	CSF3R	ENST00000373103.5:c.846G>T(p.(Val282=))	splice_region_variant, synonymous_variant	SNV	rs144166608	likely benign	Autosomal recessive severe congenital neutropenia due to CSF3R deficiency
	chr6:143828133	["G","A"]	82.005	0.0391152	99.9609	0.2799	0.17973	0.11939	AL049844.1		NMD_transcript_variant, intron_variant	SNV	rs528061687
	chr19:58511432	["G","A"]	111	0.0529454	99.9471	0.23817	0.15293	0.11939	SLC27A5	ENSP00000263093.2:p.(Thr175Ile)	missense_variant	SNV	rs150780205	uncertain significance	not provided
	chr9:128152283	["C","G"]	130	0.0620081	99.938	-0.22203	0.14257	0.1194	LCN2	ENSP00000362089.1:p.(Ile194Met)	missense_variant, splice_region_variant	SNV	rs143776517
	chr9:110800309	["T","C"]	713.18	0.340176	99.6598	-0.095058	0.06104	0.1194	MUSK	ENSP00000363571.4:p.(Val644Ala)	missense_variant	SNV	rs41279055	likely benign, uncertain significance	Congenital myasthenic syndrome 9, Congenital myasthenic syndrome 9, Fetal akinesia deformation sequence 1, not provided, not specified
	chr1:54616168	["G","C"]	901.02	0.429773	99.5702	-0.084366	0.054175	0.1194	FAM151A	ENSP00000306888.2:p.(Asn89Lys)	missense_variant	SNV	rs142814457	likely benign	not provided
	chr16:57512827	["G","A"]	59.001	0.0281426	99.9719	-0.32945	0.21156	0.11941	CCDC102A	ENSP00000258214.2:p.(Arg523Cys)	missense_variant	SNV	rs144990758
	chr2:241816134	["G","A"]	73.001	0.0348204	99.9652	-0.29621	0.19021	0.11941	NEU4	ENSP00000320318.6:p.(Val194Met)	missense_variant	SNV	rs147249917
	chr3:192799353	["T","C"]	116	0.0553303	99.9447	0.23545	0.15119	0.11941	MB21D2	ENSP00000376246.2:p.(His170Arg)	missense_variant	SNV	rs138618485
	chr7:55994973	["G","A"]	156	0.0744097	99.9256	-0.20273	0.13018	0.11941	NIPSNAP2	ENSP00000313050.3:p.(Val233Met)	missense_variant	SNV	rs147411342
	chr17:74372244	["C","T"]	50	0.0238493	99.9762	0.3583	0.23009	0.11942	GPR142	ENSP00000335158.4:p.(Arg345Trp)	missense_variant	SNV	rs144235997
	chr4:69214043	["G","C"]	1158.1	0.552397	99.4476	0.075116	0.048237	0.11942	UGT2B11	ENSP00000387683.1:p.(Ser227Cys)	missense_variant	SNV	rs143912578
	chr17:39917137	["G","T"]	67.003	0.0319595	99.968	-0.30917	0.19854	0.11943	GSDMB	ENSP00000415049.1:p.(Asp60Glu)	missense_variant	SNV	rs150941805
	chr6:26139049	["A","C"]	89.005	0.0424541	99.9575	0.26855	0.17246	0.11944	HIST1H2AC		3_prime_UTR_variant, NMD_transcript_variant	SNV	rs556360316
	chr5:177404084	["G","A"]	212	0.101121	99.8989	-0.17394	0.11171	0.11944	F12	ENSP00000253496.3:p.(Pro342Leu)	missense_variant	SNV	rs2230939	benign, likely benign, uncertain significance	Factor XII deficiency disease, Hereditary angioedema type 3, not provided
	chr19:761649	["G","A"]	47.002	0.0224193	99.9776	0.36906	0.23702	0.11945	MISP	ENSP00000215582.4:p.(Gly646Ser)	missense_variant	SNV	rs199523248
	chr18:23914721	["A","G"]	126	0.0601002	99.9399	0.22455	0.14422	0.11946	LAMA3	ENSP00000324532.8:p.(Asn2502Ser)	missense_variant	SNV	rs139823161	benign, uncertain significance	Junctional epidermolysis bullosa gravis of Herlitz, Laryngo-onycho-cutaneous syndrome, not provided
	chr17:58199205	["G","A"]	85	0.0405438	99.9595	0.27457	0.17635	0.11947	EPX		intron_variant, splice_region_variant	SNV	rs202076651
	chr10:97320157	["C","G"]	157	0.0748867	99.9251	0.20261	0.13013	0.11947	FRAT1	ENSP00000360060.3:p.(Pro235Arg)	missense_variant	SNV	rs61746141
	chr2:37242700	["AGG","A"]	229.05	0.109254	99.8907	0.1674	0.10751	0.11947	NDUFAF7		intron_variant, splice_region_variant	deletion	rs863224093	benign	not specified
	chr17:41489410	["TG","T"]	238.01	0.113527	99.8865	-0.16423	0.10548	0.11947	KRT36	ENSP00000329165.6:p.(Gln152ArgfsTer5)	frameshift_variant	deletion	rs543374682
	chr16:520466	["G","A"]	636.01	0.303368	99.6966	0.10064	0.06464	0.11947	RAB11FIP3	ENSP00000262305.4:p.(Arg675His)	missense_variant	SNV	rs141238867
	chr9:13186356	["T","C"]	471.05	0.224684	99.7753	0.11664	0.074917	0.11948	MPDZ	ENSP00000446358.1:p.(Lys799Glu)	missense_variant	SNV	rs150038177	likely benign	not provided, not specified
	chr19:52365898	["C","T"]	513.01	0.244698	99.7553	0.11299	0.072572	0.11948	ZNF610	ENSP00000324441.8:p.(His174Tyr)	missense_variant	SNV	rs113980274
	chr6:161048888	["A","G"]	127	0.0605772	99.9394	-0.22461	0.14426	0.11949	MAP3K4	ENSP00000375986.4:p.(Ile206Val)	missense_variant	SNV	rs148565000
	chr3:196319790	["G","A"]	235.02	0.112101	99.8879	0.1652	0.10611	0.11949	TM4SF19-TCTEX1D2		NMD_transcript_variant, intron_variant	SNV	rs541947024
	chr8:143730149	["C","T"]	40	0.0190794	99.9809	0.40009	0.25698	0.1195	FAM83H	ENSP00000373565.3:p.(Arg145His)	missense_variant	SNV	rs199765379
	chr3:50295070	["C","T"]	857.01	0.408781	99.5912	0.087122	0.055959	0.1195	HYAL3	ENSP00000337425.1:p.(Arg178His)	missense_variant	SNV	rs139756596
	chr19:48991389	["C","G"]	51	0.0243263	99.9757	-0.35433	0.22759	0.11951	GYS1	ENSP00000317904.3:p.(Gln71His)	missense_variant	SNV	rs200998100	uncertain significance	Glycogen storage disease due to muscle and heart glycogen synthase deficiency, not provided
	chr11:102950171	["G","T"]	53.001	0.0252807	99.9747	0.3475	0.22321	0.11951	MMP13	ENSP00000339672.4:p.(Pro286Thr)	missense_variant	SNV	rs149330684	uncertain significance	not provided
	chr14:67333709	["C","G"]	79.003	0.0376833	99.9623	0.28476	0.18292	0.11953	ATP6V1D		NMD_transcript_variant, intron_variant	SNV	rs755727011
	chr1:7744837	["G","A"]	96.002	0.0457916	99.9542	-0.2586	0.16611	0.11953	CAMTA1	ENST00000303635.11:c.4185G>A(p.(Val1395=))	splice_region_variant, synonymous_variant	SNV	rs148381447	benign	not provided
	chr19:11193748	["T","C"]	234.01	0.111619	99.8884	-0.16606	0.10668	0.11954	KANK2	ENSP00000468002.1:p.(Tyr111Cys)	missense_variant	SNV	rs144137649	likely benign	not provided
	chr19:12430723	["T","A"]	83.019	0.0395989	99.9604	0.27771	0.1784	0.11955	ZNF443	ENSP00000301547.5:p.(Lys483Asn)	missense_variant	SNV	rs150109548
	chr10:132942466	["G","A"]	666.03	0.317687	99.6823	-0.097981	0.062942	0.11955	CFAP46	ENSP00000357575.4:p.(Gln7Ter)	stop_gained	SNV	rs528886432
	chr17:7446099	["G","A"]	66	0.031481	99.9685	-0.31173	0.20027	0.11957	CHRNB1	ENSP00000304290.2:p.(Val77Met)	missense_variant	SNV	rs140556296	uncertain significance	Congenital myasthenic syndrome 2A, not provided
	chr2:55667068	["G","A"]	40.002	0.0190804	99.9809	0.40013	0.25706	0.11958	PNPT1	ENSP00000400646.2:p.(Leu367Phe)	missense_variant	SNV	rs142840568	likely benign, uncertain significance	not provided
	chr7:99574821	["C","G"]	60.003	0.0286206	99.9714	0.32689	0.21001	0.11958	AC005020.2		NMD_transcript_variant, intron_variant	SNV	rs574873672
	chr22:42141295	["G","A"]	87.003	0.0414992	99.9585	-0.27135	0.17433	0.11958	CYP2D7	ENSP00000439604.1:p.(Ala363Val)	missense_variant	SNV	rs536817886
	chr1:53070132	["G","A"]	341	0.162652	99.8373	-0.13708	0.088065	0.11958	PODN	ENSP00000308315.5:p.(Asp141Asn)	missense_variant	SNV	rs150801699
	chr8:6621656	["C","T"]	56.001	0.0267117	99.9733	0.33804	0.21718	0.11959	MCPH1	ENSP00000342924.5:p.(Ala806Val)	missense_variant	SNV	rs202101904	uncertain significance	Microcephaly 1, primary, autosomal recessive
	chr9:135821014	["G","A"]	63.001	0.0300506	99.9699	0.31868	0.20475	0.11961	CAMSAP1	ENSP00000386420.3:p.(Ser1227Leu)	missense_variant	SNV	rs149524209
	chr19:11406747	["G","C"]	300	0.143096	99.8569	0.14553	0.0935	0.11961	RGL3	ENSP00000377075.3:p.(Ala252Gly)	missense_variant	SNV	rs142056355
	chr5:35753661	["G","A"]	66.001	0.0314815	99.9685	0.31201	0.20047	0.11962	SPEF2	ENSP00000490886.1:p.(Arg1123Gln)	missense_variant	SNV	rs79487218
	chr9:22002987	["A","G"]	74.008	0.0353007	99.9647	0.2941	0.18897	0.11962	AL359922.1		NMD_transcript_variant, intron_variant	SNV	rs564227803
	chr15:77179552	["C","A"]	2301	1.09754	98.9025	-0.052839	0.033951	0.11962	PEAK1	ENSP00000452796.2:p.(Ser792Ile)	missense_variant	SNV	rs34885462
	chr12:49033531	["T","TGCTGCA"]	39.005	0.0186048	99.9814	-0.40496	0.2602	0.11963	KMT2D	ENSP00000301067.7:p.(Leu3723_Gln3724dup)	inframe_insertion	insertion	rs771711980	likely benign, uncertain significance	Kabuki syndrome, not provided
	chr19:55166647	["A","G"]	173.01	0.0825233	99.9175	0.19288	0.12393	0.11963	DNAAF3	ENSP00000436975.2:p.?	start_lost	SNV	rs200365972	likely benign	Primary ciliary dyskinesia
	chr17:3198006	["C","T"]	42.001	0.0200339	99.98	-0.38151	0.24515	0.11965	OR1A2	ENSP00000371377.1:p.(Thr163Ile)	missense_variant	SNV	rs76492057
	chr11:76403737	["A","G"]	62.002	0.0295741	99.9704	-0.32188	0.20683	0.11966	GVQW3	ENSP00000323821.4:p.(Ser154Gly)	missense_variant	SNV	rs770037843
	chr8:17753913	["G","A"]	85.003	0.0405452	99.9595	-0.27433	0.17628	0.11966	MTUS1	ENSP00000262102.6:p.(Ala632Val)	missense_variant	SNV	rs190778203
	chr5:149252193	["C","A"]	286	0.136418	99.8636	0.15042	0.096655	0.11966	ABLIM3		intron_variant, splice_region_variant	SNV	rs111760535
	chr12:20901457	["G","A"]	83.006	0.0395927	99.9604	-0.27761	0.17839	0.11967	AC011604.2	ENSP00000441269.1:p.(Val619Ile)	missense_variant	SNV	rs202234562	uncertain significance	Rotor syndrome
	chr12:20901457	["G","A"]	83.006	0.0395927	99.9604	-0.27761	0.17839	0.11967	SLCO1B3	ENSP00000370956.3:p.(Val619Ile)	missense_variant	SNV	rs202234562	uncertain significance	Rotor syndrome
	chr10:70114329	["C","T"]	94.01	0.0448414	99.9552	-0.26088	0.16764	0.11967	AIFM2	ENSP00000362345.1:p.(Gly324Asp)	missense_variant, splice_region_variant	SNV	rs142016168
	chr8:1785763	["G","A"]	314.33	0.149931	99.8501	0.14311	0.091968	0.11969	KBTBD11-OT1		NMD_transcript_variant, intron_variant	SNV	rs150500606
	chr12:72663176	["G","A"]	159.01	0.0758455	99.9242	-0.20078	0.12903	0.1197	TRHDE	ENSP00000261180.4:p.(Gly1019Glu)	missense_variant	SNV	rs147640323
	chr8:47701987	["A","G"]	44.315	0.0211376	99.9789	0.38117	0.24496	0.11971	SPIDR	ENSP00000297423.4:p.(Tyr650Cys)	missense_variant	SNV	rs531434787
	chr16:28823458	["A","G"]	41.042	0.0195764	99.9804	0.39483	0.25375	0.11972	ATXN2L	ENSP00000378917.2:p.(Ser67Gly)	missense_variant	SNV	rs948524340
	chr14:64167590	["A","G"]	45.002	0.0214653	99.9785	0.37722	0.24243	0.11972	SYNE2	ENSP00000350719.3:p.(Asp5619Gly)	missense_variant	SNV	rs139187222	likely benign	Emery-Dreifuss muscular dystrophy 5, autosomal dominant
	chr8:69673030	["G","C"]	56.001	0.0267117	99.9733	-0.33791	0.21717	0.11972	SLCO5A1	ENSP00000260126.3:p.(Pro796Ala)	missense_variant	SNV	rs200729998	uncertain significance	not provided
	chr20:63006440	["C","CGCG"]	211.08	0.100682	99.8993	0.17463	0.11223	0.11972	BHLHE23	ENSP00000480998.1:p.(Pro111dup)	inframe_insertion	insertion	rs751144946
	chr16:3686084	["C","T"]	517.01	0.246606	99.7534	-0.1113	0.071529	0.11972	TRAP1	ENSP00000246957.5:p.(Arg128His)	missense_variant	SNV	rs61758086	benign, likely benign	not provided
	chr19:2328552	["C","G"]	531.02	0.253289	99.7467	-0.10991	0.070636	0.11972	AC005258.1		NMD_transcript_variant, intron_variant	SNV	rs144843773
	chr3:58105166	["G","A"]	258	0.123062	99.8769	-0.15708	0.10096	0.11973	FLNB	ENSP00000420213.1:p.(Arg566Gln)	missense_variant	SNV	rs150747960	likely benign, uncertain significance	FLNB-Related Spectrum Disorders, not provided
	chr6:152294013	["C","T"]	285.01	0.135946	99.8641	0.14913	0.095848	0.11974	SYNE1	ENSP00000356224.5:p.(Ala5933Thr)	missense_variant	SNV	rs113962905	benign, likely benign, uncertain significance	Autosomal recessive ataxia, Beauce type, Autosomal recessive ataxia, Beauce type, Emery-Dreifuss muscular dystrophy 4, autosomal dominant, Emery-Dreifuss muscular dystrophy 4, autosomal dominant, not provided, not specified
	chr1:109544802	["T","C"]	47.007	0.0224217	99.9776	-0.36147	0.23233	0.11975	GPR61		NMD_transcript_variant, intron_variant	SNV	rs182886343
	chr14:64791827	["G","A"]	88	0.0419747	99.958	0.27024	0.17369	0.11975	SPTB	ENSP00000374370.3:p.(Thr899Ile)	missense_variant	SNV	rs373593599
	chr3:54837152	["C","T"]	793.04	0.378269	99.6217	-0.09048	0.058155	0.11975	CACNA2D3		intron_variant, splice_region_variant	SNV	rs17054453
	chr12:20723234	["C","T"]	1080	0.515144	99.4849	0.077089	0.049549	0.11975	SLCO1C1	ENSP00000444149.1:p.(Ser389Phe)	missense_variant	SNV	rs144285413	benign	not provided
	chr3:101244073	["G","A"]	52	0.0248032	99.9752	-0.35063	0.22537	0.11976	IMPG2	ENSP00000193391.6:p.(Ser753Leu)	missense_variant	SNV	rs200818740	uncertain significance	not provided
	chr3:46582384	["T","C"]	231	0.110184	99.8898	0.16613	0.10678	0.11976	AC104304.1		NMD_transcript_variant, intron_variant	SNV	rs186600664
	chr2:73601366	["G","A"]	61	0.0290961	99.9709	0.32369	0.20806	0.11977	ALMS1	ENSP00000482968.1:p.(Gly4015Asp)	missense_variant	SNV	rs200462734	uncertain significance	Alstrom syndrome, not provided, not specified
	chr19:34959215	["C","T"]	170	0.0810875	99.9189	-0.19351	0.12438	0.11977	ZNF792	ENSP00000385099.1:p.(Glu214Lys)	missense_variant	SNV	rs113752344
	chr3:190312890	["C","T"]	553.01	0.263778	99.7362	-0.10786	0.06933	0.11977	CLDN1	ENSP00000295522.3:p.(Ala124Thr)	missense_variant	SNV	rs140846629	benign	not provided, not specified
	chr13:110213999	["G","A"]	584.02	0.278569	99.7214	-0.10463	0.067252	0.11977	COL4A1	ENSP00000364979.4:p.(Pro54Leu)	missense_variant	SNV	rs34004222	benign, likely benign, uncertain significance	Autosomal dominant familial hematuria-retinal arteriolar tortuosity-contractures syndrome, Brain small vessel disease 1 with or without ocular anomalies, Brain small vessel disease with hemorrhage, Chronic kidney disease, Optic nerve hypoplasia, not provided, not specified
	chr16:2975420	["C","A"]	38.001	0.0181259	99.9819	0.41027	0.26372	0.11978	PKMYT1	ENSP00000392855.2:p.(Glu257Asp)	missense_variant	SNV	rs143471437
	chr15:41219862	["A","C"]	66.006	0.0314839	99.9685	0.31121	0.20004	0.11978	EXD1	ENSP00000415056.2:p.(Val57Gly)	missense_variant	SNV	rs745666872
	chr1:65592773	["A","G"]	71.007	0.0338693	99.9661	0.30005	0.19287	0.11978	LEPR	ENSP00000330393.6:p.(Lys204Arg)	missense_variant	SNV	rs146442768	uncertain significance	Obesity due to leptin receptor gene deficiency, not provided
	chr14:103102286	["G","C"]	896.01	0.427384	99.5726	-0.085303	0.054831	0.11978	EXOC3L4	ENSP00000369409.3:p.(Gly188Ala)	missense_variant	SNV	rs141492907
	chr14:20429988	["G","A"]	36	0.0171715	99.9828	0.42151	0.27095	0.11979	KLHL33	ENSP00000490040.1:p.(Arg494Ter)	stop_gained	SNV	rs761378629
	chr8:23144611	["G","A"]	1723	0.821846	99.1782	-0.062875	0.040416	0.11979	TNFRSF10D	ENSP00000310263.3:p.(Pro265Ser)	missense_variant	SNV	rs78332874
	chr17:20204963	["A","G"]	56.012	0.0267169	99.9733	-0.33821	0.21741	0.1198	SPECC1	ENSP00000378898.4:p.(His305Arg)	missense_variant	SNV	rs200092921
	chr10:132225519	["G","T"]	62.001	0.0295736	99.9704	0.32107	0.20639	0.1198	STK32C		intron_variant, splice_region_variant	SNV	rs201790118
	chr6:29487330	["AT","A"]	95.002	0.0453146	99.9547	-0.2596	0.16688	0.1198	MAS1L	ENSP00000366331.3:p.(Asn191MetfsTer16)	frameshift_variant	deletion	rs559479676
	chr20:32918434	["A","G"]	754.01	0.359652	99.6403	-0.092659	0.059563	0.1198	EFCAB8	ENSP00000383366.5:p.(Thr712Ala)	missense_variant	SNV	rs116697586
	chr9:136362125	["C","T"]	2044.1	0.975006	99.025	-0.056285	0.036183	0.11981	DNLZ	ENSP00000360803.3:p.(Glu142Lys)	missense_variant	SNV	rs147703592
	chr1:62210669	["T","C"]	47.004	0.0224202	99.9776	0.36895	0.23718	0.11982	L1TD1	ENSP00000419901.1:p.(Ile632Thr)	missense_variant	SNV	rs774941220
	chr1:241532484	["A","G"]	82.006	0.0391157	99.9609	0.27919	0.17948	0.11983	KMO	ENSP00000355517.4:p.(Ile14Val)	missense_variant	SNV	rs138711779
	chr14:95686484	["C","T"]	61.003	0.0290975	99.9709	-0.32364	0.20807	0.11986	TCL1B	ENSP00000343223.6:p.(Ser6Phe)	missense_variant	SNV	rs202020225
	chr6:70156119	["C","T"]	162.01	0.0772764	99.9227	0.19918	0.12806	0.11986	COL19A1		intron_variant, splice_region_variant	SNV	rs147179667
	chr11:114439458	["A","G"]	406.02	0.193666	99.8063	0.12545	0.080658	0.11986	AP002373.1		NMD_transcript_variant, intron_variant	SNV	rs142391176
	chr19:19786840	["G","A"]	46.006	0.0219442	99.9781	-0.37264	0.23959	0.11987	ZNF506		3_prime_UTR_variant, NMD_transcript_variant	SNV	rs982314732
	chr3:172924316	["C","T"]	65.001	0.0310045	99.969	-0.31352	0.20158	0.11987	SPATA16	ENST00000351008.3:c.1230G>A(p.(Glu410=))	splice_region_variant, synonymous_variant	SNV	rs150441197
	chr7:158735567	["G","A"]	55.001	0.0262347	99.9738	0.34076	0.2191	0.11988	ESYT2	ENSP00000481296.1:p.(Thr869Met)	missense_variant	SNV	rs145653899
	chr17:10514087	["G","A"]	245	0.116861	99.8831	0.16165	0.10393	0.11988	MYH1	ENSP00000226207.5:p.(Arg191Cys)	missense_variant	SNV	rs144345763
	chr13:20189255	["CCCCTTGATGAACTT","C"]	54	0.0257572	99.9742	0.34388	0.22112	0.11991	GJB2	ENSP00000372299.4:p.(Lys105GlyfsTer5)	frameshift_variant	deletion	rs111033253	likely pathogenic, pathogenic	Autosomal recessive nonsyndromic hearing loss 1A, Autosomal recessive nonsyndromic hearing loss 1A, Autosomal recessive nonsyndromic hearing loss 1B, Hearing impairment, Hearing loss, Nonsyndromic genetic hearing loss, Rare genetic deafness, not provided
	chr1:1627741	["A","G"]	306.02	0.145967	99.854	0.14478	0.093099	0.11991	MIB2	ENSP00000426103.2:p.(Gln646Arg)	missense_variant	SNV	rs201037166
	chr18:346700	["C","T"]	494	0.235631	99.7644	-0.11335	0.072886	0.11992	COLEC12	ENSP00000383115.3:p.(Glu308Lys)	missense_variant	SNV	rs143941697
	chr1:156868505	["G","C"]	82.001	0.0391133	99.9609	0.27924	0.17957	0.11993	NTRK1	ENSP00000431418.1:p.(Gly192Ala)	missense_variant, splice_region_variant	SNV	rs201185829	likely benign, uncertain significance	Hereditary insensitivity to pain with anhidrosis
	chr16:1362244	["T","G"]	419.01	0.199862	99.8001	0.12456	0.0801	0.11993	GNPTG	ENSP00000204679.4:p.(His150Gln)	missense_variant	SNV	rs147109185	benign	Mucolipidosis type III gamma, not provided
	chr7:20164403	["T","C"]	168.01	0.0801383	99.9199	-0.1956	0.12578	0.11994	MACC1		intron_variant, splice_region_variant	SNV	rs150280490
	chr13:79322340	["AT","A"]	397.06	0.189392	99.8106	0.12734	0.081891	0.11994	RBM26		intron_variant, splice_region_variant	deletion	rs549107895
	chr4:8232023	["A","G"]	1951.9	0.931028	99.069	-0.057368	0.036891	0.11994	SH3TC1	ENSP00000245105.3:p.(Met1000Val)	missense_variant	SNV	rs146877451
	chr7:44064972	["G","A"]	108	0.0515144	99.9485	0.24365	0.15669	0.11995	PGAM2	ENSP00000297283.3:p.(Thr152Ile)	missense_variant	SNV	rs199869174	likely benign, uncertain significance	Glycogen storage disease type X
	chr19:6433608	["G","A"]	278.01	0.132607	99.8674	0.15194	0.097712	0.11996	SLC25A41	ENSP00000471238.1:p.(Ala29Val)	NMD_transcript_variant, missense_variant	SNV	rs202236298
	chr8:109464724	["T","A"]	64.001	0.0305275	99.9695	-0.31584	0.20312	0.11997	PKHD1L1	ENSP00000367655.5:p.(Phe2631Tyr)	missense_variant	SNV	rs201002812
	chr10:84224844	["A","AG"]	75.007	0.0357772	99.9642	-0.29177	0.18765	0.11997	LRIT2	ENSP00000438264.1:p.(Leu128SerfsTer13)	frameshift_variant	insertion	rs779843468
	chr16:22121110	["C","T"]	80.015	0.038166	99.9618	0.28254	0.18171	0.11997	VWA3A		intron_variant, splice_region_variant	SNV	rs372278408
	chr19:58335190	["G","A"]	587	0.27999	99.72	-0.10509	0.067583	0.11997	ZSCAN22	ENSP00000332433.3:p.(Val130Met)	missense_variant	SNV	rs149157552
	chr2:54343858	["C","G"]	46	0.0219413	99.9781	-0.37263	0.23966	0.11998	C2orf73	ENSP00000381631.2:p.(Pro125Ala)	missense_variant	SNV	rs147443404
	chr5:447725	["G","A"]	57.003	0.0271896	99.9728	-0.3347	0.21527	0.11999	EXOC3	ENSP00000425587.1:p.(Val113Met)	missense_variant	SNV	rs372946771
	chr8:11982378	["C","T"]	86.001	0.0410212	99.959	0.27251	0.17526	0.11999	DEFB135	ENSP00000371643.2:p.(Pro20Ser)	missense_variant	SNV	rs199632993
	chr1:151342349	["G","A"]	137	0.065347	99.9347	0.21597	0.13891	0.11999	RFX5	ENSP00000290524.4:p.(Ser563Leu)	missense_variant	SNV	rs150072792	uncertain significance	MHC class II deficiency
	chr15:42013685	["G","A"]	143.03	0.0682232	99.9318	0.21141	0.13597	0.11999	PLA2G4E	ENST00000399518.3:c.256C>T(p.(Leu86=))	splice_region_variant, synonymous_variant	SNV	rs758395302
	chr10:42816665	["A","G"]	168.02	0.0801431	99.9199	-0.19531	0.12562	0.11999	BMS1	ENSP00000363642.4:p.(Asn799Ser)	missense_variant	SNV	rs147307707	likely benign	not provided
	chr14:60001963	["T","C"]	558.03	0.266172	99.7338	0.10785	0.069365	0.11999	LRRC9		intron_variant, splice_region_variant	SNV	rs114080546
	chr10:59793005	["G","A"]	1855.3	0.884951	99.115	-0.059063	0.037987	0.11999	CCDC6	ENSP00000263102.6:p.(Pro446Leu)	missense_variant	SNV	rs61740504
	chr1:201383104	["C","G"]	44	0.0209874	99.979	-0.38123	0.2452	0.12	LAD1	ENSP00000356282.3:p.(Gln466His)	missense_variant	SNV	rs140808550
	chr22:37947314	["A","T"]	93.03	0.044374	99.9556	-0.26291	0.1691	0.12	C22orf23	ENSP00000384667.1:p.(Tyr106Asn)	missense_variant	SNV	rs142170250
	chr9:36674931	["A","G"]	67.002	0.031959	99.968	0.30867	0.19853	0.12001	MELK	ENSP00000298048.2:p.(Gln591Arg)	missense_variant	SNV	rs199547857
	chr2:68047313	["T","C"]	374.05	0.178416	99.8216	0.13045	0.083903	0.12001	C1D	ENSP00000384304.1:p.(Ile39Val)	missense_variant	SNV	rs200292063
	chr21:44426654	["C","T"]	896.01	0.427384	99.5726	0.084605	0.054418	0.12001	TRPM2		intron_variant, splice_region_variant	SNV	rs117548537	benign	not provided
	chr3:108554425	["T","C"]	2143.2	1.02228	98.9777	-0.054722	0.035196	0.12001	CIP2A	ENSP00000484616.1:p.(Ile760Val)	missense_variant	SNV	rs13071874
	chr11:33040110	["C","CCTT"]	235.53	0.112344	99.8877	-0.16527	0.10631	0.12002	TCP11L1		NMD_transcript_variant, intron_variant	insertion	rs553481957
	chr4:2699813	["G","A"]	573.13	0.273375	99.7266	-0.10588	0.068106	0.12003	FAM193A	ENSP00000490564.1:p.(Arg1214Gln)	missense_variant	SNV	rs10010434
	chr9:120799459	["T","G"]	860.07	0.410241	99.5898	0.086138	0.055406	0.12003	B3GNT10	ENSP00000491256.1:p.(Ile297Met)	missense_variant	SNV	rs139122611
	chr2:237376802	["T","C"]	65.002	0.031005	99.969	0.31337	0.20157	0.12004	COL6A3	ENSP00000295550.4:p.(Lys1014Glu)	missense_variant	SNV	rs114284669	likely benign, uncertain significance	Bethlem myopathy 1, Bethlem myopathy 1, Collagen 6-related myopathy, Dystonia 27, Ullrich congenital muscular dystrophy 1, not provided, not specified
	chr6:137009349	["C","T"]	405.02	0.193189	99.8068	-0.12608	0.081101	0.12004	IL20RA	ENSP00000314976.5:p.(Val183Met)	missense_variant	SNV	rs143005532
	chr18:47033451	["C","T"]	186	0.0887193	99.9113	-0.18384	0.11826	0.12006	ELOA2	ENSP00000331302.4:p.(Arg605Lys)	missense_variant	SNV	rs150666101
	chr20:20070991	["A","G"]	283	0.134987	99.865	-0.1507	0.09694	0.12006	CFAP61	ENSP00000245957.5:p.(Asp94Gly)	missense_variant	SNV	rs115995777
	chr16:2761996	["G","A"]	164	0.0782256	99.9218	0.19622	0.12623	0.12008	SRRM2	ENSP00000301740.8:p.(Ala490Thr)	missense_variant	SNV	rs144952540
	chr11:79069890	["C","G"]	53.002	0.0252812	99.9747	-0.347	0.22323	0.12009	TENM4	ENSP00000278550.7:p.(Glu19Gln)	missense_variant	SNV	rs750883732
	chr17:3609929	["C","G"]	121	0.0577152	99.9423	-0.23011	0.14804	0.12009	AC027796.3		3_prime_UTR_variant, NMD_transcript_variant	SNV	rs552696615
	chr13:27569048	["C","A"]	412.01	0.196523	99.8035	-0.12445	0.080065	0.12009	LNX2	ENSP00000325929.3:p.(Glu212Asp)	missense_variant	SNV	rs35560528
	chr14:23061333	["C","A"]	53	0.0252802	99.9747	0.34694	0.2232	0.1201	ACIN1	ENSP00000262710.1:p.(Arg1188Leu)	missense_variant	SNV	rs201109870
	chr9:130418837	["C","T"]	1042	0.497019	99.503	-0.078582	0.050556	0.1201	HMCN2	ENSP00000485357.1:p.(Arg4323Trp)	missense_variant	SNV	rs368328308
	chr1:205609957	["T","C"]	472.01	0.225142	99.7749	0.11688	0.075197	0.12011	ELK4		NMD_transcript_variant, intron_variant	SNV	rs113441902
	chr8:13393692	["T","A"]	50.002	0.0238502	99.9761	0.35718	0.2298	0.12012	DLC1	ENSP00000276297.4:p.(Asp392Val)	missense_variant, splice_region_variant	SNV	rs141624794
	chr18:49836696	["G","A"]	97.002	0.0462685	99.9537	0.25695	0.16532	0.12012	AC090227.1		NMD_transcript_variant, intron_variant	SNV	rs187295299
	chr16:11933700	["A","G"]	121.02	0.0577248	99.9423	0.22969	0.14779	0.12014	NPIPB2	ENSP00000382101.4:p.(Ile102Thr)	missense_variant	SNV	rs199896549
	chr3:160257470	["C","T"]	153	0.0729788	99.927	0.20476	0.13175	0.12014	AC079594.2		NMD_transcript_variant, intron_variant	SNV	rs578215060
	chr3:160432319	["A","G"]	153	0.0729788	99.927	0.20476	0.13175	0.12014	SMC4	ENSP00000349961.3:p.(Lys1112Glu)	missense_variant	SNV	rs143815520
	chr3:160432319	["A","G"]	153	0.0729788	99.927	0.20476	0.13175	0.12014	AC079594.2		NMD_transcript_variant, intron_variant	SNV	rs143815520
	chr1:225300956	["A","G"]	49.002	0.0233732	99.9766	0.3611	0.23235	0.12015	DNAH14	ENSP00000414402.1:p.(Met2760Val)	missense_variant	SNV	rs373274946
	chr11:69295716	["C","T"]	331	0.157882	99.8421	0.13922	0.089576	0.12015	MYEOV	ENSP00000308330.3:p.(Ala89Val)	missense_variant	SNV	rs115294924
	chr16:1968876	["T","C"]	471.26	0.224784	99.7752	0.11693	0.075236	0.12015	RNF151	ENSP00000456566.1:p.(Val230Ala)	missense_variant	SNV	rs181399062
	chr2:178682732	["T","C"]	39.002	0.0186034	99.9814	-0.40437	0.26019	0.12016	TTN	ENSP00000467141.1:p.(Tyr11020Cys)	missense_variant	SNV	rs72650035	likely benign, uncertain significance	Arrhythmogenic right ventricular cardiomyopathy, Autosomal recessive limb-girdle muscular dystrophy type 2J, Autosomal recessive limb-girdle muscular dystrophy type 2J, Cardiomyopathy, Cardiovascular phenotype, Dilated cardiomyopathy 1G, Dilated cardiomyopathy 1G, Early-onset myopathy with fatal cardiomyopathy, Myopathy, myofibrillar, 9, with early respiratory failure, Tibial muscular dystrophy, not provided, not specified
	chr12:70569879	["C","A"]	45	0.0214643	99.9785	-0.37664	0.24236	0.12017	PTPRB	ENSP00000334928.6:p.(Val1144Leu)	missense_variant	SNV	rs201160280
	chr4:88396869	["T","A"]	176.01	0.0839542	99.916	-0.1907	0.12271	0.12018	HERC6	ENSP00000264346.7:p.(Tyr302Ter)	stop_gained	SNV	rs192005184
	chr14:39150383	["T","TA"]	51.391	0.0245128	99.9755	-0.35369	0.2276	0.12019	TRAPPC6B		intron_variant, splice_region_variant	insertion	rs150886646
	chr7:64979240	["A","G"]	83.002	0.0395907	99.9604	-0.27723	0.1784	0.12019	ZNF117	ENSP00000282869.5:p.(Cys111Arg)	missense_variant	SNV	rs201329596
	chr19:49064618	["G","A"]	188.23	0.089783	99.9102	0.18481	0.11893	0.12019	AC008687.8		NMD_transcript_variant, intron_variant	SNV	rs549413641
	chr10:100529820	["A","G"]	53.004	0.0252821	99.9747	-0.34712	0.22338	0.1202	AL133352.1	ENSP00000456832.1:p.(Val11Ala)	NMD_transcript_variant, missense_variant	SNV	rs146449373	uncertain significance	not provided
	chr10:100529820	["A","G"]	53.004	0.0252821	99.9747	-0.34712	0.22338	0.1202	NDUFB8	ENSP00000299166.4:p.(Val11Ala)	missense_variant	SNV	rs146449373	uncertain significance	not provided
	chr12:10996487	["C","T"]	344.01	0.164088	99.8359	0.13642	0.087787	0.1202	AC018630.6		NMD_transcript_variant, intron_variant	SNV	rs141958198
	chr5:61152896	["G","A"]	492	0.234677	99.7653	0.11399	0.073354	0.1202	NDUFAF2	ENSP00000296597.5:p.(Gly151Ser)	missense_variant	SNV	rs9885480	benign, likely benign, uncertain significance	Leigh syndrome, Mitochondrial complex I deficiency, nuclear type 1, not provided, not specified
	chr11:36594147	["C","T"]	842	0.401622	99.5984	0.087197	0.056113	0.1202	RAG2	ENSP00000308620.3:p.(Val8Ile)	missense_variant	SNV	rs150762709	benign, likely benign	Combined immunodeficiency with skin granulomas, Histiocytic medullary reticulosis, Severe combined immunodeficiency, autosomal recessive, T cell-negative, B cell-negative, NK cell-positive, Severe combined immunodeficiency, autosomal recessive, T cell-negative, B cell-negative, NK cell-positive, not provided
	chr1:1627807	["G","A"]	66.001	0.0314815	99.9685	-0.31114	0.20024	0.12022	MIB2	ENSP00000426103.2:p.(Arg668His)	missense_variant	SNV	rs564788543
	chr19:15897475	["C","A"]	167.01	0.0796613	99.9203	-0.19494	0.12546	0.12023	CYP4F2	ENSP00000221700.3:p.(Arg46Leu)	missense_variant	SNV	rs141050546
	chr17:77482334	["C","T"]	89	0.0424517	99.9575	0.26853	0.17282	0.12024	45544	ENST00000427177.5:c.912C>T(p.(Val304=))	splice_region_variant, synonymous_variant	SNV	rs187657144	benign, likely benign	Amyotrophic neuralgia, not provided
	chr16:17117865	["C","T"]	105.01	0.0500882	99.9499	-0.24234	0.15597	0.12024	XYLT1	ENSP00000261381.6:p.(Val780Met)	missense_variant	SNV	rs181524912	uncertain significance	Desbuquois dysplasia 1
	chr19:49667089	["C","T"]	104	0.0496065	99.9504	0.24767	0.1594	0.12025	BCL2L12	ENSP00000482218.1:p.(Arg144Ter)	stop_gained	SNV	rs140106231
	chr2:223777776	["G","A"]	1829	0.872406	99.1276	-0.059429	0.038248	0.12025	AP1S3	ENSP00000397155.1:p.(Arg33Trp)	missense_variant	SNV	rs138292988	likely benign, risk factor	Psoriasis 15, pustular, susceptibility to, not specified
	chr10:124618581	["G","GACTT"]	42	0.0200334	99.98	-0.38955	0.25072	0.12026	AC068896.1		3_prime_UTR_variant, NMD_transcript_variant	insertion	rs768200820
	chr16:11178625	["G","A"]	568	0.270928	99.7291	0.10588	0.06815	0.12026	CLEC16A	ENSP00000387122.1:p.(Ala1033Thr)	missense_variant	SNV	rs72650691
	chr17:7024700	["CCAGCAGCAG","C"]	39.003	0.0186039	99.9814	0.40422	0.26018	0.12027	BCL6B	ENSP00000293805.5:p.(Ser242_Ser244del)	inframe_deletion	deletion	rs55799550
	chr17:41149523	["T","TGCAGCAGGTGGTCTGGCAGCAGCTGGGGC"]	87.515	0.0417434	99.9583	0.27105	0.17448	0.1203	KRTAP4-5	ENSP00000340546.4:p.(Gln82ArgfsTer115)	frameshift_variant	insertion	rs535144703
	chr1:36466446	["C","T"]	1518	0.724064	99.2759	0.065177	0.041955	0.12031	CSF3R	ENSP00000362195.1:p.(Glu835Lys)	missense_variant	SNV	rs146617729	benign, likely benign	Autosomal recessive severe congenital neutropenia due to CSF3R deficiency, not specified
	chr1:173983573	["A","G"]	815.06	0.388772	99.6112	0.088764	0.05714	0.12032	RC3H1	ENSP00000356669.2:p.(Val146Ala)	missense_variant	SNV	rs72711434
	chr22:50246681	["G","A"]	91.001	0.0434062	99.9566	-0.26501	0.1706	0.12033	HDAC10	ENST00000216271.9:c.1569C>T(p.(Asp523=))	splice_region_variant, synonymous_variant	SNV	rs148757264
	chr4:153704246	["C","T"]	80.005	0.0381612	99.9618	-0.28224	0.1817	0.12034	TLR2	ENSP00000260010.6:p.(Arg447Ter)	stop_gained	SNV	rs62323857
	chr11:1230589	["G","A"]	128	0.0610541	99.9389	-0.2232	0.14369	0.12034	MUC5B	ENSP00000436812.1:p.(Gly487Ser)	missense_variant	SNV	rs11605239
	chr6:132553267	["T","C"]	283.02	0.134996	99.865	-0.14973	0.096392	0.12034	TAAR8	ENSP00000275200.1:p.(Ile192Thr)	missense_variant	SNV	rs146818293
	chr9:128581831	["C","T"]	327.01	0.155979	99.844	0.14001	0.090133	0.12034	SPTAN1	ENSP00000487444.1:p.(Ala504Val)	missense_variant	SNV	rs148727077	benign, likely benign	Developmental and epileptic encephalopathy, 5, Early infantile epileptic encephalopathy with suppression bursts, Seizure, not provided, not specified
	chr19:34760091	["C","T"]	471.05	0.224684	99.7753	-0.11662	0.075077	0.12035	ZNF599	ENSP00000333802.6:p.(Arg237His)	missense_variant	SNV	rs149040820
	chr1:113812310	["C","G"]	72.001	0.0343434	99.9657	0.2975	0.19153	0.12036	RSBN1	ENSP00000261441.5:p.(Gly35Arg)	missense_variant	SNV	rs139244607
	chr5:1523881	["C","T"]	408.47	0.194834	99.8052	0.12522	0.080625	0.12038	LPCAT1		5_prime_UTR_variant, NMD_transcript_variant	SNV	rs866163557
	chr21:41494541	["T","C"]	424.01	0.202247	99.7978	-0.12333	0.079406	0.12038	TMPRSS2	ENSP00000330330.5:p.(His18Arg)	missense_variant	SNV	rs61735790	benign	not provided
	chr15:73708477	["AGTGT","A"]	24.037	0.0114653	99.9885	0.51545	0.33187	0.12039	CD276		intron_variant, splice_region_variant	deletion	rs145286416
	chr1:232026430	["G","A"]	40.003	0.0190808	99.9809	-0.39902	0.25691	0.12039	DISC1		intron_variant, splice_region_variant	SNV	rs367717138
	chr8:140275828	["TAAG","T"]	42.002	0.0200343	99.98	-0.38953	0.2508	0.12039	TRAPPC9		intron_variant, splice_region_variant	deletion	rs767038704
	chr16:54284692	["G","C"]	64.001	0.0305275	99.9695	-0.31557	0.20318	0.12039	IRX3	ENSP00000331608.3:p.(Leu397Val)	missense_variant	SNV	rs773383338
	chr2:38960517	["A","C"]	122.33	0.0583496	99.9417	0.22872	0.14726	0.12039	ARHGEF33	ENSP00000387020.1:p.(Ile738Leu)	missense_variant	SNV	rs1038870257
	chr20:34990066	["A","G"]	75.004	0.0357758	99.9642	0.29147	0.18767	0.1204	MYH7B	ENSP00000262873.7:p.(Glu649Gly)	missense_variant	SNV	rs201527676
	chr17:10395282	["C","T"]	474.01	0.226096	99.7739	-0.11619	0.074813	0.1204	MYH8	ENSP00000384330.2:p.(Asp1605Asn)	missense_variant	SNV	rs139344968	likely benign, uncertain significance	Hecht syndrome, not provided
	chr4:39505377	["G","GA"]	1280.9	0.610971	99.389	-0.070831	0.045607	0.12041	UGDH		intron_variant, splice_region_variant	insertion	rs33942301
	chr9:136855073	["G","A"]	111.06	0.052974	99.947	0.24058	0.15491	0.12042	MAMDC4	ENSP00000411339.1:p.(Arg387Gln)	missense_variant	SNV	rs202115673
	chr4:146190959	["G","T"]	753.01	0.359175	99.6408	0.093268	0.060056	0.12042	LSM6		NMD_transcript_variant, intron_variant	SNV	rs114913588
	chr12:32107519	["A","G"]	32.003	0.015265	99.9847	0.44642	0.28746	0.12043	BICD1	ENSP00000281474.5:p.(Lys63Arg)	missense_variant	SNV	rs199983081
	chr20:63242593	["G","A"]	144	0.0686859	99.9313	0.21062	0.13562	0.12043	NKAIN4	ENSP00000359340.3:p.(Pro188Leu)	missense_variant	SNV	rs80100531
	chr1:16966411	["G","T"]	263.01	0.125452	99.8745	-0.15636	0.10069	0.12043	CROCC	ENSP00000364691.4:p.(Arg1567Leu)	missense_variant	SNV	rs182717735
	chr20:62310566	["C","T"]	263.01	0.125452	99.8745	-0.15578	0.10031	0.12043	LAMA5	ENSP00000252999.3:p.(Val3485Ile)	missense_variant	SNV	rs200907939	likely benign	not provided
	chr19:10284792	["G","A"]	1453	0.69306	99.3069	0.06753	0.043483	0.12043	ICAM1	ENSP00000264832.2:p.(Arg397Gln)	missense_variant	SNV	rs5497	benign	not provided
	chr12:85805352	["G","A"]	70.007	0.0333923	99.9666	-0.30163	0.19423	0.12044	RASSF9	ENSP00000354884.3:p.(Leu220Phe)	missense_variant	SNV	rs182354370
	chr12:103737749	["G","A"]	76.006	0.0362538	99.9637	0.29036	0.18697	0.12044	STAB2	ENSP00000373539.2:p.(Arg1889His)	missense_variant	SNV	rs199585732
	chr15:71938927	["C","T"]	30.002	0.0143105	99.9857	-0.4607	0.29667	0.12045	MYO9A	ENSP00000348349.5:p.(Ser768Asn)	missense_variant, splice_region_variant	SNV	rs201780029	benign	not provided
	chr9:34256201	["G","A"]	64.001	0.0305275	99.9695	0.31116	0.20037	0.12045	KIF24	ENSP00000384433.1:p.(Arg1136Cys)	missense_variant	SNV	rs189236455
	chr14:50112623	["T","C"]	50.001	0.0238497	99.9762	0.35701	0.22991	0.12046	VCPKMT	ENSP00000379201.2:p.(Lys223Glu)	missense_variant	SNV	rs377516365
	chr8:23007171	["C","T"]	118	0.0562843	99.9437	-0.23282	0.14993	0.12046	RHOBTB2	ENSP00000427926.1:p.(Ser331Leu)	missense_variant	SNV	rs112771785	likely benign	not provided
	chr5:79729010	["G","A"]	69.003	0.0329134	99.9671	-0.30381	0.19566	0.12048	CMYA5	ENSP00000394770.2:p.(Gly82Glu)	missense_variant	SNV	rs201459496
	chr1:161525275	["C","T"]	92.004	0.0438846	99.9561	-0.26039	0.16769	0.12048	HSPA6	ENSP00000310219.4:p.(Thr206Ile)	missense_variant	SNV	rs149827217
	chr4:56382548	["G","A"]	44.002	0.0209883	99.979	-0.38043	0.245	0.12049	AASDH	ENSP00000205214.6:p.(Pro94Ser)	missense_variant	SNV	rs145859029
	chr14:60485072	["C","T"]	225	0.107322	99.8927	-0.16843	0.10847	0.12049	C14orf39	ENSP00000324920.3:p.(Asp3Asn)	missense_variant	SNV	rs142135991
	chr17:74795523	["G","T"]	430.02	0.205113	99.7949	0.12255	0.078926	0.12049	TMEM104		splice_acceptor_variant	SNV	rs140208600
	chr1:148122262	["C","A"]	824.27	0.393165	99.6068	0.088084	0.05673	0.1205	NBPF11	ENSP00000477509.1:p.(Val191Leu)	missense_variant	SNV	rs11239917
	chr6:134966324	["A","C"]	1024.2	0.488528	99.5115	0.079455	0.051172	0.1205	HBS1L		intron_variant, splice_region_variant	SNV	rs113516481	benign	not provided
	chr4:67833349	["A","T"]	65.004	0.031006	99.969	0.31373	0.20206	0.12051	TMPRSS11D	ENSP00000283916.6:p.(Ser183Thr)	missense_variant	SNV	rs201995425
	chr22:20086414	["C","T"]	101	0.0481755	99.9518	0.25111	0.16173	0.12051	DGCR8	ENSP00000263209.3:p.(Leu151Phe)	missense_variant	SNV	rs143802353
	chr17:29293971	["G","GGCT"]	127.02	0.0605867	99.9394	0.22426	0.14444	0.12051	NUFIP2	ENSP00000225388.3:p.(Gln29dup)	inframe_insertion	insertion	rs577779578
	chr1:232807180	["A","T"]	151	0.0720248	99.928	-0.20453	0.13173	0.12051	MAP10	ENSP00000403208.1:p.(Arg719Ser)	missense_variant	SNV	rs377345427
	chr1:119735333	["G","T"]	238.01	0.113527	99.8865	0.16371	0.10544	0.12051	PHGDH	ENSP00000493382.1:p.(Gly228Trp)	missense_variant	SNV	rs139063843	uncertain significance	Neu-Laxova syndrome 1, PHGDH deficiency, not provided
	chr19:57211650	["C","T"]	588.01	0.280472	99.7195	-0.10468	0.067424	0.12052	ZNF264	ENSP00000263095.5:p.(His185Tyr)	missense_variant	SNV	rs7259358
	chr12:109445533	["C","T"]	34.002	0.0162185	99.9838	0.43291	0.27883	0.12053	MYO1H	ENSP00000439182.2:p.(Pro1005Leu)	missense_variant	SNV	rs141314206
	chr17:48577928	["G","A"]	73.002	0.0348209	99.9652	-0.29533	0.19022	0.12053	HOXB4	ENSP00000328928.5:p.(Pro131Leu)	missense_variant	SNV	rs138158637
	chr1:1970690	["G","A"]	600	0.286191	99.7138	-0.10287	0.066258	0.12054	CFAP74	ENSP00000417061.2:p.(Arg339Cys)	missense_variant	SNV	rs200056196
	chr10:89438764	["C","T"]	51	0.0243263	99.9757	0.35325	0.22754	0.12055	SLC16A12	ENSP00000360855.4:p.(Val290Ile)	missense_variant	SNV	rs578168671
	chr12:69952884	["C","G"]	56.001	0.0267117	99.9733	-0.3371	0.21715	0.12056	MYRFL	ENSP00000448753.2:p.(Cys791Trp)	missense_variant, splice_region_variant	SNV	rs564986498
	chr19:36003450	["C","T"]	270.01	0.128791	99.8712	-0.15426	0.099366	0.12056	SYNE4	ENSP00000316130.3:p.(Val368Met)	missense_variant	SNV	rs141202530	benign, likely benign, uncertain significance	not provided, not specified
	chr5:180569272	["G","C"]	408.01	0.194615	99.8054	0.12488	0.080443	0.12056	CNOT6	ENSP00000377024.1:p.(Ser397Thr)	missense_variant	SNV	rs138378919
	chr6:136389379	["C","T"]	108.01	0.0515192	99.9485	0.24337	0.15677	0.12057	MAP7	ENSP00000482335.1:p.(Arg150Gln)	missense_variant	SNV	rs146665241
	chr5:154830928	["AT","A"]	1062	0.506559	99.4934	0.078302	0.050441	0.12058	FAXDC2		intron_variant, splice_region_variant	deletion	rs113449591
	chr12:122190278	["A","G"]	1538.3	0.733747	99.2663	-0.06453	0.041569	0.12058	LRRC43	ENSP00000344233.4:p.(Ile271Val)	missense_variant	SNV	rs138172345
	chr20:35057543	["G","A"]	150.01	0.0715526	99.9284	-0.20652	0.13304	0.12059	TRPC4AP	ENSP00000252015.2:p.(Thr148Met)	missense_variant	SNV	rs144708101
	chr1:156595218	["G","A"]	64.329	0.030684	99.9693	0.31124	0.20051	0.1206	GPATCH4	ENSP00000396441.2:p.(Gln375Ter)	stop_gained	SNV	rs141105131
	chr14:71699045	["C","T"]	75.001	0.0357744	99.9642	0.2913	0.18766	0.1206	SIPA1L1	ENSP00000450832.1:p.(Arg1147Trp)	missense_variant	SNV	rs200605676
	chr19:3492256	["C","CA"]	120.05	0.0572621	99.9427	-0.23091	0.14876	0.1206	DOHH		intron_variant, splice_region_variant	insertion	rs140350778
	chr21:44369351	["C","A"]	62.002	0.0295741	99.9704	0.32054	0.20651	0.12061	TRPM2		intron_variant, splice_region_variant	SNV	rs199676109	benign	not provided
	chr15:65166681	["C","T"]	89.001	0.0424522	99.9575	-0.26744	0.1723	0.12061	CLPX	ENSP00000300107.3:p.(Glu155Lys)	missense_variant	SNV	rs149270152	likely benign	not provided
	chr7:103565554	["GA","G"]	429.21	0.204727	99.7953	0.12259	0.078975	0.12061	RELN		intron_variant, splice_region_variant	deletion	rs35268159	benign	Familial temporal lobe epilepsy 7, Norman-Roberts syndrome, Norman-Roberts syndrome, not specified
	chr2:240500108	["G","A"]	592	0.282375	99.7176	0.10381	0.066879	0.12061	ANKMY1	ENSP00000385887.1:p.(Arg886Cys)	missense_variant	SNV	rs149558313
	chr13:52086336	["G","A"]	2246.1	1.07136	98.9286	0.053578	0.034518	0.12062	NEK5	ENSP00000347767.4:p.(Arg474Cys)	missense_variant	SNV	rs35465612
	chr10:97469028	["C","T"]	146	0.0696399	99.9304	0.20778	0.13387	0.12063	MMS19	ENSP00000359818.1:p.(Arg334His)	missense_variant	SNV	rs141381958
	chr7:142752860	["C","T"]	534.07	0.254744	99.7453	-0.10944	0.070508	0.12063	PRSS1		intron_variant, splice_region_variant	SNV	rs200381474	benign, likely benign	Hereditary pancreatitis, not provided
	chr22:18078405	["C","T"]	51.005	0.0243286	99.9757	0.35354	0.22778	0.12064	PEX26	ENSP00000331106.5:p.(Ala10Val)	missense_variant	SNV	rs768425084	uncertain significance	Peroxisome biogenesis disorder 7A (Zellweger), Peroxisome biogenesis disorder 7A (Zellweger), Peroxisome biogenesis disorder 7B, not provided
	chr12:109245726	["A","G"]	256.04	0.122127	99.8779	-0.15788	0.10172	0.12064	ACACB	ENSP00000341044.7:p.(Asn1760Ser)	missense_variant	SNV	rs147443159
	chr22:50604489	["C","A"]	228.82	0.109144	99.8909	0.16781	0.10812	0.12065	MAPK8IP2	ENSP00000330572.4:p.(Pro397His)	missense_variant	SNV	rs533816758
	chr15:79322066	["G","T"]	134	0.0639161	99.9361	0.21799	0.14046	0.12066	TMED3	ENSP00000299705.5:p.(Arg169Leu)	missense_variant	SNV	rs139541914
	chr11:125625999	["C","A"]	216	0.103029	99.897	0.172	0.11082	0.12066	CHEK1	ENSP00000391090.2:p.(Ala80Glu)	missense_variant	SNV	rs780556568
	chr1:34757517	["G","A"]	313	0.149296	99.8507	0.14254	0.091842	0.12066	GJB5	ENSP00000340811.1:p.(Val63Ile)	missense_variant	SNV	rs61751879
	chr4:56584531	["C","T"]	83.002	0.0395907	99.9604	0.27727	0.17866	0.12068	THEGL	ENSP00000456850.1:p.(Arg299Ter)	stop_gained	SNV	rs549227551
	chr7:149720846	["C","T"]	158	0.0753637	99.9246	0.19975	0.12871	0.12068	KRBA1	ENSP00000418647.3:p.(Arg91Trp)	missense_variant	SNV	rs185209922
	chr15:40809968	["C","T"]	243	0.115907	99.8841	0.16196	0.10436	0.12069	ZFYVE19	ENSP00000347498.4:p.(Pro190Leu)	missense_variant, splice_region_variant	SNV	rs190799376
	chr19:51890710	["T","C"]	578.01	0.275702	99.7243	0.1055	0.067981	0.12069	ZNF649	ENSP00000347043.2:p.(Ser476Gly)	missense_variant	SNV	rs115110562
	chr19:42287928	["C","T"]	46.001	0.0219418	99.9781	-0.37177	0.23957	0.1207	CIC	ENSP00000458663.2:p.(Thr295Met)	missense_variant	SNV	rs141544536	not provided	not specified
	chr1:1340424	["G","C"]	72	0.034343	99.9657	-0.29725	0.19155	0.1207	DVL1	ENSP00000368166.5:p.(Arg229Gly)	missense_variant	SNV	rs144365982	benign	not provided, not specified
	chr4:82918199	["A","G"]	193.01	0.092063	99.9079	0.18108	0.11669	0.1207	THAP9	ENSP00000305533.5:p.(Ile663Val)	missense_variant	SNV	rs140616270
	chr11:6483655	["T","G"]	233.02	0.111147	99.8889	-0.16538	0.10657	0.1207	AC084337.2		NMD_transcript_variant, intron_variant	SNV	rs141789745
	chr19:13937915	["A","G"]	980.15	0.467517	99.5325	-0.080885	0.052124	0.12072	PODNL1	ENSP00000345175.4:p.(Leu39Ser)	missense_variant	SNV	rs138002759
	chr2:182186068	["A","G"]	45.008	0.0214682	99.9785	0.37588	0.24224	0.12073	PDE1A	ENSP00000410309.1:p.(Ile463Thr)	missense_variant	SNV	rs145083118
	chr4:140542606	["A","G"]	48.01	0.0229001	99.9771	-0.36395	0.23454	0.12073	ELMOD2	ENSP00000326342.3:p.(His189Arg)	missense_variant	SNV	rs144150157
	chr12:51063766	["C","G"]	113	0.0538994	99.9461	-0.2373	0.15293	0.12073	CSRNP2	ENSP00000228515.1:p.(Glu538Gln)	missense_variant	SNV	rs139339223
	chr1:7665110	["G","A"]	45	0.0214643	99.9785	-0.37588	0.24224	0.12074	CAMTA1	ENSP00000306522.6:p.(Ala855Thr)	missense_variant	SNV	rs148522530
	chr15:42352548	["A","C"]	86.007	0.0410241	99.959	0.27273	0.17577	0.12074	AC012651.1		NMD_transcript_variant, intron_variant	SNV	rs940852297
	chr12:25004829	["T","C"]	130.01	0.0620129	99.938	-0.22167	0.14286	0.12074	LRMP	ENSP00000489956.1:p.(Leu163Pro)	missense_variant	SNV	rs111718393
	chr15:77037138	["C","T"]	144	0.0686859	99.9313	0.21028	0.13551	0.12074	PSTPIP1	ENSP00000452746.1:p.(Arg405Cys)	missense_variant	SNV	rs201253322	benign, likely benign, uncertain significance	Pyogenic arthritis-pyoderma gangrenosum-acne syndrome, not provided
	chr1:204202893	["C","T"]	161	0.0767947	99.9232	0.19989	0.12882	0.12074	GOLT1A		intron_variant, splice_region_variant	SNV	rs199669102
	chr8:74825422	["G","A"]	368.01	0.175535	99.8245	-0.13161	0.084817	0.12074	PI15	ENSP00000260113.2:p.(Arg58Gln)	missense_variant	SNV	rs141788887
	chr13:30461390	["ATCT","A"]	87.296	0.0416389	99.9584	-0.27037	0.17425	0.12075	HMGB1	ENSP00000384678.1:p.(Glu204del)	inframe_deletion	deletion	rs757015888
	chr17:3433409	["T","TGATGGCGGTGTAGTGCAGGAGGAAGCA"]	103	0.0491295	99.9509	-0.24853	0.16017	0.12075	OR1E2	ENSP00000248384.1:p.(Cys136_Ile144dup)	inframe_insertion	insertion	rs774203680
	chr6:56600229	["G","A"]	115	0.0548533	99.9451	0.23524	0.15161	0.12075	DST		intron_variant, splice_region_variant	SNV	rs370887046	likely benign, uncertain significance	Epidermolysis bullosa simplex 3, localized or generalized intermediate, with BP230 deficiency, Hereditary sensory and autonomic neuropathy type 6, not provided
	chr10:89717618	["G","T"]	270.05	0.12881	99.8712	-0.15307	0.098651	0.12075	KIF20B	ENSP00000360793.3:p.(Lys389Asn)	missense_variant	SNV	rs150319905
	chr9:93134193	["C","G"]	670.01	0.319585	99.6804	0.098067	0.063204	0.12076	NINJ1	ENSP00000364595.4:p.(Glu9Gln)	missense_variant	SNV	rs201941970
	chr20:59944119	["A","G"]	303.17	0.144608	99.8554	0.14522	0.093596	0.12077	FAM217B	ENSP00000351040.3:p.(Lys59Arg)	missense_variant	SNV	rs114986517
	chr19:54508109	["G","A"]	95	0.0453136	99.9547	0.25632	0.16521	0.12079	LAIR2	ENSP00000301202.2:p.(Gly97Arg)	missense_variant	SNV	rs144472481
	chr11:56469649	["C","A"]	113	0.0538994	99.9461	-0.23537	0.15172	0.12082	OR5M3	ENSP00000493070.1:p.(Leu283Phe)	missense_variant	SNV	rs201079940
	chr11:61118397	["T","C"]	52	0.0248032	99.9752	0.34958	0.22534	0.12083	CD5	ENSP00000342681.3:p.(Ile106Thr)	missense_variant	SNV	rs142251832
	chr14:60114692	["T","A"]	108.02	0.051524	99.9485	-0.24271	0.15646	0.12083	PCNX4		intron_variant, splice_region_variant	SNV	rs191838226
	chr8:18872526	["T","A"]	210.02	0.100176	99.8998	-0.17413	0.11225	0.12083	PSD3	ENSP00000401704.3:p.(Asp113Val)	missense_variant	SNV	rs201964200	likely benign	not provided
	chr7:12389314	["T","G"]	315	0.15025	99.8497	0.14248	0.091845	0.12083	VWDE	ENSP00000275358.3:p.(Arg96Ser)	missense_variant	SNV	rs185469011
	chr10:38122736	["C","T"]	418.02	0.199389	99.8006	-0.12298	0.079274	0.12083	AL117339.5		NMD_transcript_variant, intron_variant	SNV	rs55641033
	chr5:80725506	["A","G"]	65.001	0.0310045	99.969	-0.31268	0.20156	0.12084	MSH3	ENSP00000265081.6:p.(Tyr465Cys)	missense_variant	SNV	rs35009542	uncertain significance	Hereditary cancer-predisposing syndrome, not provided
	chr6:84737119	["T","G"]	120	0.0572383	99.9428	-0.23023	0.14842	0.12084	TBX18	ENSP00000358677.4:p.(Thr464Pro)	missense_variant	SNV	rs114499307
	chr8:142703103	["G","A"]	213.01	0.101603	99.8984	-0.1735	0.11185	0.12085	LY6K	ENSP00000292430.6:p.(Arg77His)	missense_variant	SNV	rs145490845
	chr19:53050833	["G","C"]	74.001	0.0352974	99.9647	-0.29307	0.18894	0.12088	ERVV-2	ENSP00000472919.1:p.(Glu528Gln)	missense_variant	SNV	rs184324832
	chr12:6071348	["T","TG"]	134.01	0.0639208	99.9361	-0.21787	0.14046	0.12088	VWF		intron_variant, splice_region_variant	insertion	rs534403271	likely benign, uncertain significance	not provided, not specified
	chr17:58197059	["T","C"]	1286.1	0.613451	99.3865	-0.070572	0.045498	0.12088	EPX	ENSP00000225371.5:p.(Phe308Leu)	missense_variant	SNV	rs149610649	likely benign	not provided
	chr18:69947438	["TA","T"]	2078.3	0.991319	99.0087	0.055597	0.035843	0.12088	CD226		intron_variant, splice_region_variant	deletion	rs3214811
	chr3:51830572	["G","A"]	93	0.0443596	99.9556	0.26177	0.16877	0.12089	IQCF3	ENSP00000415609.1:p.(Arg79Gln)	missense_variant	SNV	rs191082320
	chr7:99650179	["G","C"]	74.001	0.0352974	99.9647	0.29314	0.189	0.12091	CYP3A5	ENSP00000222982.4:p.(Thr436Ser)	missense_variant	SNV	rs188908808
	chr2:124747229	["A","G"]	162.01	0.0772764	99.9227	0.1972	0.12715	0.12092	CNTNAP5	ENSP00000399013.1:p.(Asp692Gly)	missense_variant, splice_region_variant	SNV	rs192880351	likely benign	not provided
	chr10:15613679	["A","G"]	174	0.0829955	99.917	0.19121	0.12328	0.12092	ITGA8	ENSP00000367316.3:p.(Ser512Pro)	missense_variant	SNV	rs139049697	uncertain significance	not provided
	chr13:57633577	["G","T"]	1953.1	0.9316	99.0684	0.05733	0.036965	0.12092	PCDH17	ENSP00000367151.3:p.(Arg344Leu)	missense_variant	SNV	rs41292834
	chr4:183693918	["A","C"]	325.01	0.155025	99.845	-0.14003	0.090293	0.12094	TRAPPC11	ENST00000334690.10:c.2388A>C(p.(Gly796=))	splice_region_variant, synonymous_variant	SNV	rs151021715	benign, likely benign, uncertain significance	Autosomal recessive limb-girdle muscular dystrophy type 2S, not provided, not specified
	chr14:45137087	["C","T"]	718.02	0.342485	99.6575	0.094004	0.060614	0.12094	FANCM	ENSP00000267430.5:p.(Thr176Ile)	missense_variant	SNV	rs77374493	benign, likely benign, uncertain significance	Fanconi anemia, Spermatogenic failure 28, not provided, not specified
	chr1:175077626	["G","A"]	1589	0.75793	99.2421	-0.063342	0.040844	0.12094	TNN	ENSP00000239462.4:p.(Ala70Thr)	missense_variant	SNV	rs41266076
	chr22:41235145	["C","T"]	377	0.179824	99.8202	0.13007	0.083875	0.12095	CHADL	ENST00000216241.13:c.2262G>A(p.(Lys754=))	splice_region_variant, synonymous_variant	SNV	rs77419992
	chr3:9817693	["G","C"]	727.01	0.346773	99.6532	0.093994	0.06061	0.12095	TTLL3	ENSP00000392549.4:p.(Asp265His)	missense_variant	SNV	rs73116112
	chr3:9817693	["G","C"]	727.01	0.346773	99.6532	0.093994	0.06061	0.12095	ARPC4-TTLL3	ENSP00000380427.1:p.(Asp216His)	missense_variant	SNV	rs73116112
	chr3:130397877	["G","A"]	32.001	0.015264	99.9847	0.44577	0.28745	0.12096	COL6A5	ENSP00000309762.7:p.(Arg1288Gln)	NMD_transcript_variant, missense_variant	SNV	rs377088930
	chr6:64912529	["A","G"]	41.002	0.0195574	99.9804	-0.39376	0.25391	0.12096	EYS	ENSP00000359655.3:p.(Cys866Arg)	missense_variant	SNV	rs369966951	uncertain significance	Retinal dystrophy, Retinitis pigmentosa, not provided
	chr21:45982706	["C","A"]	253	0.120677	99.8793	0.15864	0.1023	0.12096	COL6A1	ENSP00000355180.3:p.(Ala57Asp)	missense_variant	SNV	rs143502850	benign, likely benign, uncertain significance	Bethlem myopathy 1, Collagen 6-related myopathy, not provided, not specified
	chr8:143867555	["G","A"]	259	0.123539	99.8765	0.15766	0.10167	0.12096	EPPK1	ENSP00000484472.1:p.(Ala1900Val)	missense_variant	SNV	rs200834681
	chr7:158650885	["G","C"]	64.003	0.0305285	99.9695	-0.31507	0.20318	0.12097	NCAPG2	ENSP00000387007.3:p.(Leu1008Val)	missense_variant	SNV	rs551364656
	chr8:144809175	["CTCTATCTA","C"]	82.125	0.0391724	99.9608	-0.27836	0.1795	0.12097	ZNF517		NMD_transcript_variant, intron_variant	deletion	rs112936151
	chr3:183045512	["T","A"]	87.002	0.0414987	99.9585	0.27057	0.17448	0.12097	MCCC1	ENSP00000265594.4:p.(Lys328Asn)	missense_variant	SNV	rs142513139	uncertain significance	3-methylcrotonyl-CoA carboxylase 1 deficiency, Methylcrotonyl-CoA carboxylase deficiency
	chr19:43593030	["C","T"]	247.01	0.11782	99.8822	-0.16053	0.10352	0.12098	IRGQ	ENSP00000387535.1:p.(Ala290Thr)	missense_variant	SNV	rs111297635
	chr2:127590135	["T","C"]	255	0.121631	99.8784	-0.15802	0.1019	0.12098	MYO7B	ENSP00000415090.1:p.(Phe633Ser)	missense_variant	SNV	rs61743282
	chr2:178554139	["T","C"]	73.005	0.0348223	99.9652	0.29497	0.19022	0.12099	TTN	ENSP00000467141.1:p.(Ile29658Val)	missense_variant	SNV	rs200193877	benign, likely benign, uncertain significance	Abnormality of neuronal migration, Autosomal recessive limb-girdle muscular dystrophy type 2J, Cardiovascular phenotype, Dilated cardiomyopathy 1G, not provided, not specified
	chr19:2252911	["C","A"]	84	0.0400668	99.9599	-0.27501	0.17735	0.12099	JSRP1		splice_donor_variant	SNV	rs370207749
	chr10:27170889	["A","C"]	31	0.0147865	99.9852	0.45249	0.29182	0.121	MASTL	ENSP00000365107.4:p.(Lys644Gln)	missense_variant	SNV	rs140163549	benign	Thrombocytopenia
	chr1:183142578	["G","A"]	36	0.0171715	99.9828	-0.40896	0.26375	0.121	LAMC1	ENSP00000258341.3:p.(Gly1540Ser)	missense_variant	SNV	rs374006782
	chr17:49043518	["G","A"]	130	0.0620081	99.938	0.22112	0.1426	0.121	IGF2BP1	ENSP00000290341.3:p.(Val390Ile)	missense_variant	SNV	rs146124273
	chr16:2110311	["G","A"]	161	0.0767947	99.9232	-0.1975	0.12737	0.121	PKD1	ENSP00000262304.4:p.(Ser1619Phe)	missense_variant	SNV	rs146723506	benign, likely benign	Polycystic kidney disease, adult type, not provided
	chr1:202746142	["C","T"]	310.02	0.147875	99.8521	0.14353	0.092569	0.12101	KDM5B	ENSP00000356233.2:p.(Arg769Gln)	missense_variant, splice_region_variant	SNV	rs144390145	benign	not provided
	chr17:4932810	["C","T"]	386	0.184116	99.8159	-0.12816	0.082656	0.12101	GP1BA	ENSP00000329380.5:p.(Pro69Leu)	missense_variant	SNV	rs138825640	likely benign, uncertain significance	not provided, not specified
	chr8:143919896	["G","A"]	1339	0.638684	99.3613	0.069086	0.044556	0.12101	PLEC	ENSP00000323856.4:p.(Arg3446Cys)	missense_variant	SNV	rs77303974	benign, likely benign	Autosomal recessive limb-girdle muscular dystrophy type 2Q, Autosomal recessive limb-girdle muscular dystrophy type 2Q, Epidermolysis bullosa simplex 5B, with muscular dystrophy, Epidermolysis bullosa simplex 5C, with pyloric atresia, Epidermolysis bullosa simplex with nail dystrophy, Epidermolysis bullosa simplex, Ogna type, not provided, not specified
	chr15:78024343	["G","A"]	49	0.0233723	99.9766	0.36006	0.23222	0.12102	TBC1D2B	ENSP00000300584.3:p.(Thr428Met)	missense_variant	SNV	rs143915483
	chr11:78209507	["C","T"]	68.001	0.0324355	99.9676	-0.30559	0.19709	0.12102	USP35	ENSP00000431876.1:p.(Ser551Leu)	missense_variant	SNV	rs201487088
	chr9:129869783	["G","A"]	238	0.113523	99.8865	-0.16413	0.10586	0.12103	USP20	ENSP00000361506.3:p.(Ala502Thr)	missense_variant	SNV	rs193265694
	chr20:22581704	["G","T"]	777.07	0.370651	99.6293	-0.090576	0.058418	0.12103	AL121722.1		NMD_transcript_variant, intron_variant	SNV	rs72470558
	chr9:104116243	["G","A"]	29.001	0.0138331	99.9862	0.4679	0.30179	0.12105	SMC2	ENSP00000286398.7:p.(Arg572Gln)	missense_variant	SNV	rs200921540
	chr21:38821709	["G","T"]	56.001	0.0267117	99.9733	-0.33665	0.21714	0.12105	ETS2		intron_variant, splice_region_variant	SNV	rs367592730
	chr6:127855173	["A","G"]	441.03	0.210365	99.7896	-0.12042	0.077672	0.12105	THEMIS	ENSP00000487358.1:p.(Met36Thr)	missense_variant	SNV	rs148069630	benign	not provided
	chr12:111291546	["C","T"]	286.01	0.136423	99.8636	0.14876	0.095951	0.12106	CUX2	ENSP00000261726.6:p.(Pro144Ser)	missense_variant	SNV	rs200363695
	chr2:167251354	["T","A"]	43.004	0.0205123	99.9795	0.38415	0.24779	0.12107	XIRP2	ENSP00000386840.1:p.(Met3321Lys)	missense_variant	SNV	rs181228402
	chr9:113374077	["G","A"]	48	0.0228953	99.9771	-0.36365	0.23457	0.12107	HDHD3	ENSP00000363295.3:p.(Ala93Val)	missense_variant	SNV	rs145286610
	chr2:26185202	["T","A"]	91.016	0.0434133	99.9566	0.26413	0.17038	0.12107	GAREM2	ENSP00000384593.1:p.(Ser452Thr)	missense_variant	SNV	rs758078493
	chr22:50448399	["G","A"]	153	0.0729788	99.927	-0.20266	0.13072	0.12107	SBF1	ENSP00000370196.2:p.(Arg1733Cys)	missense_variant	SNV	rs199972466	likely benign, uncertain significance	not provided
	chr17:39715892	["C","T"]	218	0.103983	99.896	-0.1708	0.11017	0.12107	ERBB2	ENSP00000269571.4:p.(Pro489Leu)	missense_variant	SNV	rs142456637	uncertain significance, not provided	Glioma susceptibility 1, not provided, not specified
	chr6:30163706	["A","G"]	90.002	0.0429296	99.9571	0.26592	0.17153	0.12108	TRIM15	ENSP00000365884.4:p.(Lys8Glu)	missense_variant	SNV	rs143628773
	chr7:141919288	["GAC","G"]	67.002	0.031959	99.968	-0.30778	0.19854	0.1211	OR9A4	ENSP00000493151.1:p.(Thr140LeufsTer40)	frameshift_variant	deletion	rs540093489
	chr1:102888579	["G","C"]	2097	1.00024	98.9998	0.055219	0.035621	0.1211	COL11A1	ENSP00000351163.2:p.(Pro1548Ala)	missense_variant, splice_region_variant	SNV	rs139064549	benign, likely benign	Fibrochondrogenesis 1, Stickler syndrome type 2, not provided, not specified
	chr7:150628615	["A","C"]	55.002	0.0262352	99.9738	-0.34004	0.21936	0.12111	GIMAP6	ENSP00000479580.1:p.(Cys65Gly)	missense_variant	SNV	rs546970500
	chr11:5841487	["G","C"]	85.001	0.0405442	99.9595	0.27329	0.1763	0.12111	OR52E6	ENSP00000369279.2:p.(Ile141Met)	missense_variant	SNV	rs200675437
	chr5:169985868	["T","C"]	186.02	0.0887288	99.9113	-0.18487	0.11926	0.12111	DOCK2	ENSP00000429283.1:p.(Ile472Thr)	missense_variant	SNV	rs148694888	likely benign, uncertain significance	DOCK2 deficiency
	chr13:24303331	["T","C"]	113	0.0538994	99.9461	0.23704	0.15292	0.12113	AL359736.1		NMD_transcript_variant, intron_variant	SNV	rs550834564
	chr1:176710175	["T","C"]	403.03	0.192239	99.8078	-0.12578	0.081142	0.12113	PAPPA2	ENSP00000356634.3:p.(Leu1217Pro)	missense_variant, splice_region_variant	SNV	rs61745526	benign	not provided
	chr3:151213817	["A","G"]	37.001	0.0176489	99.9824	-0.41428	0.26728	0.12115	P2RY14	ENSP00000308361.3:p.(Val167Ala)	missense_variant	SNV	rs149367748
	chr6:111377745	["C","T"]	57.002	0.0271891	99.9728	0.33419	0.21562	0.12117	REV3L	ENSP00000351697.3:p.(Ser518Asn)	missense_variant	SNV	rs199576619	benign	not provided
	chr3:77522768	["T","A"]	101	0.0481755	99.9518	-0.25081	0.16182	0.12117	ROBO2		intron_variant, splice_region_variant	SNV	rs200430970	benign	Vesicoureteral reflux 2
	chr10:96397233	["C","T"]	525.01	0.250422	99.7496	-0.11074	0.071452	0.12117	TLL2	ENSP00000350630.3:p.(Arg446His)	missense_variant	SNV	rs116160476	benign	not provided
	chr11:373802	["C","T"]	37.002	0.0176494	99.9824	0.41418	0.26724	0.12118	B4GALNT4	ENSP00000328277.6:p.(Arg253Cys)	missense_variant	SNV	rs201074043
	chr12:51192402	["C","T"]	64.008	0.0305309	99.9695	-0.31497	0.20323	0.12118	POU6F1	ENSP00000330190.11:p.(Ala417Thr)	missense_variant	SNV	rs139629485
	chr4:145138415	["G","A"]	72.001	0.0343434	99.9657	0.29688	0.19155	0.12118	OTUD4	ENSP00000395487.2:p.(Pro787Leu)	missense_variant	SNV	rs143080279
	chr6:10912937	["T","G"]	367.04	0.175073	99.8249	0.13249	0.085487	0.12118	AL024498.2		NMD_transcript_variant, intron_variant	SNV	rs111657774
	chr9:137952266	["G","A"]	796.03	0.379695	99.6203	-0.089193	0.05755	0.12118	CACNA1B		intron_variant, splice_region_variant	SNV	rs78177919	benign, likely benign, uncertain significance	Neurodevelopmental disorder with seizures and nonepileptic hyperkinetic movements, not provided
	chr20:44159772	["C","T"]	61	0.0290961	99.9709	0.32289	0.20834	0.12119	JPH2	ENSP00000362071.3:p.(Gly339Ser)	missense_variant	SNV	rs368290474	likely benign, uncertain significance	Cardiovascular phenotype, Hypertrophic cardiomyopathy, not provided
	chr2:121727744	["G","A"]	73	0.0348199	99.9652	-0.29484	0.19024	0.12119	NIFK	ENSP00000285814.4:p.(Arg288Ter)	stop_gained	SNV	rs147757149
	chr19:15807727	["GAGA","G"]	90	0.0429287	99.9571	-0.26552	0.17132	0.12119	OR10H1	ENSP00000493436.1:p.(Phe103del)	inframe_deletion	deletion	rs746844709
	chr1:54173532	["G","A"]	470.01	0.224188	99.7758	0.1157	0.074654	0.12119	AL357673.1		NMD_transcript_variant, intron_variant	SNV	rs138274460
	chr12:124947836	["A","G"]	568.02	0.270937	99.7291	0.10548	0.068061	0.12119	DHX37	ENSP00000311135.2:p.(Ile1147Thr)	missense_variant	SNV	rs148973591	likely benign	not provided
	chr14:94060533	["T","C"]	891.03	0.425008	99.575	0.085062	0.054885	0.12119	DDX24	ENSP00000481495.1:p.(Asn493Ser)	missense_variant	SNV	rs61737408
	chr2:120986563	["G","A"]	48	0.0228953	99.9771	-0.36348	0.23454	0.1212	GLI2	ENSP00000390436.1:p.(Gly748Arg)	missense_variant	SNV	rs146944207	uncertain significance	Holoprosencephaly 9, Postaxial polydactyly-anterior pituitary anomalies-facial dysmorphism syndrome
	chr17:61799185	["G","A"]	76.002	0.0362518	99.9637	-0.28523	0.18405	0.1212	BRIP1	ENSP00000259008.2:p.(Arg419Trp)	missense_variant	SNV	rs150624408	likely benign, uncertain significance	Carcinoma of breast, Familial cancer of breast, Familial cancer of breast, Fanconi anemia complementation group J, Fanconi anemia complementation group J, Hereditary cancer-predisposing syndrome, Malignant tumor of breast, Neoplasm of ovary, not provided, not specified
	chr20:43565128	["G","A"]	109	0.0519914	99.948	0.2413	0.1557	0.1212	Z98752.3		NMD_transcript_variant, intron_variant	SNV	rs79157320
	chr3:132680984	["G","A"]	162.01	0.0772764	99.9227	0.19801	0.12776	0.1212	NPHP3-ACAD11		NMD_transcript_variant, intron_variant	SNV	rs570076170	likely benign, uncertain significance	NPHP3-related Meckel-like syndrome, Nephronophthisis 3, Renal-hepatic-pancreatic dysplasia 1
	chr3:132680734	["C","T"]	162.01	0.0772764	99.9227	0.198	0.12776	0.12121	NPHP3-ACAD11		NMD_transcript_variant, intron_variant	SNV	rs183658380	likely benign, uncertain significance	NPHP3-related Meckel-like syndrome, Nephronophthisis 3, Renal-hepatic-pancreatic dysplasia 1
	chr16:1443856	["G","A"]	175	0.0834725	99.9165	-0.19101	0.12325	0.12121	CCDC154	ENSP00000373828.3:p.(Thr55Ile)	missense_variant	SNV	rs201466139
	chr12:119151112	["G","A"]	49.002	0.0233732	99.9766	-0.35261	0.22754	0.12122	SRRM4	ENSP00000267260.4:p.(Arg391His)	missense_variant	SNV	rs200067083
	chr15:40844820	["G","A"]	53.001	0.0252807	99.9747	0.3459	0.22321	0.12122	SPINT1	ENSP00000342098.4:p.(Arg89His)	missense_variant	SNV	rs145578767
	chr4:99653733	["C","A"]	567.01	0.270456	99.7295	0.10573	0.068227	0.12122	C4orf54	ENSP00000427555.1:p.(Glu306Ter)	stop_gained	SNV	rs186499567
	chr1:15504763	["A","G"]	337.01	0.160749	99.8393	0.1377	0.088859	0.12124	CASP9		intron_variant, splice_region_variant	SNV	rs9282625
	chr9:122675740	["T","A"]	1134.1	0.540949	99.4591	0.076092	0.049105	0.12125	OR1L3	ENSP00000302863.2:p.(Leu204Gln)	missense_variant	SNV	rs76088588
	chr17:75020615	["C","A"]	62.001	0.0295736	99.9704	-0.32008	0.20657	0.12126	MRPL58	ENSP00000301585.5:p.(Pro165Gln)	missense_variant	SNV	rs201288213
	chr16:21134395	["G","A"]	83.002	0.0395907	99.9604	-0.27683	0.17866	0.12126	DNAH3	ENSP00000261383.3:p.(Arg316Cys)	missense_variant	SNV	rs144528978
	chr1:43307579	["C","T"]	202	0.0963511	99.9036	0.17646	0.11388	0.12126	TIE1		intron_variant, splice_region_variant	SNV	rs369444789
	chr9:2039776	["A","ACAGCAG"]	1775.2	0.846745	99.1533	0.060715	0.039183	0.12126	SMARCA2	ENSP00000265773.5:p.(Gln237_Gln238dup)	inframe_insertion	insertion	rs113070757	benign, likely benign	History of neurodevelopmental disorder, not provided, not specified
	chr16:29697291	["G","C"]	266	0.126878	99.8731	0.15537	0.10027	0.12127	QPRT	ENSP00000378782.4:p.(Gln258His)	missense_variant	SNV	rs145579996
	chr8:17653257	["C","G"]	1794.1	0.85576	99.1442	-0.05968	0.038517	0.12128	MTUS1	ENSP00000262102.6:p.(Glu1105Gln)	missense_variant	SNV	rs61733705
	chr16:27465447	["T","C"]	76.006	0.0362538	99.9637	0.28916	0.18663	0.12129	GTF3C1	ENSP00000348510.4:p.(Glu1723Gly)	missense_variant	SNV	rs143331742
	chr4:52060491	["C","T"]	37	0.0176485	99.9824	-0.41403	0.26722	0.1213	SPATA18	ENSP00000295213.4:p.(Leu54Phe)	missense_variant	SNV	rs201717083
	chr17:7349046	["G","A"]	43	0.0205104	99.9795	-0.3843	0.24803	0.1213	ACAP1	ENSP00000158762.3:p.(Arg577Gln)	missense_variant	SNV	rs192044976
	chr2:217847726	["T","G"]	383.04	0.182705	99.8173	-0.1289	0.083197	0.1213	TNS1	ENSP00000171887.4:p.(Asn806His)	missense_variant	SNV	rs141901890	likely benign	not provided
	chr3:66382293	["T","C"]	755.07	0.360157	99.6398	0.092269	0.059554	0.1213	LRIG1	ENSP00000273261.3:p.(Asn866Ser)	missense_variant	SNV	rs148946048	benign	not provided
	chr10:47351110	["G","T"]	135	0.064393	99.9356	0.21309	0.13754	0.12131	RBP3	ENSP00000463151.1:p.(Ala876Ser)	missense_variant	SNV	rs138240045	benign, uncertain significance	Retinitis pigmentosa, not provided
	chr15:40272365	["C","T"]	363	0.173146	99.8269	-0.13236	0.085431	0.12131	BUB1B-PAK6	ENSP00000406873.1:p.(Arg334Cys)	missense_variant	SNV	rs143993282
	chr15:40272365	["C","T"]	363	0.173146	99.8269	-0.13236	0.085431	0.12131	PAK6	ENSP00000453858.1:p.(Arg334Cys)	missense_variant	SNV	rs143993282
	chr19:7132162	["G","C"]	337	0.160744	99.8393	-0.1374	0.088687	0.12132	INSR	ENSP00000303830.4:p.(Asp946Glu)	missense_variant	SNV	rs146588336	likely benign, uncertain significance	Insulin-resistant diabetes mellitus AND acanthosis nigricans, Leprechaunism syndrome, Monogenic diabetes, Pineal hyperplasia AND diabetes mellitus syndrome, not provided, not specified
	chr9:69377647	["C","T"]	72.001	0.0343434	99.9657	-0.29678	0.19157	0.12133	FAM189A2	ENSP00000395675.1:p.(His133Tyr)	missense_variant	SNV	rs144596205	likely benign	not provided
	chr19:55912642	["C","T"]	185.01	0.0882471	99.9118	0.18572	0.11988	0.12133	NLRP13	ENSP00000343891.3:p.(Arg392Gln)	missense_variant	SNV	rs142141691
	chr8:28780852	["T","C"]	150.01	0.0715526	99.9284	-0.20615	0.13307	0.12134	INTS9	ENSP00000429065.1:p.(Lys414Arg)	missense_variant	SNV	rs150219151
	chr11:46701545	["C","G"]	514	0.245171	99.7548	0.11212	0.072377	0.12135	ZNF408	ENSP00000309606.2:p.(Leu67Val)	missense_variant	SNV	rs35652367	benign	not provided
	chr22:23059572	["C","T"]	65	0.0310041	99.969	-0.30793	0.19878	0.12136	RSPH14	ENSP00000216036.4:p.(Val313Met)	missense_variant	SNV	rs148656886
	chr22:21684797	["A","G"]	87.002	0.0414987	99.9585	0.27036	0.17453	0.12136	PPIL2	ENSP00000486725.1:p.(Thr200Ala)	missense_variant	SNV	rs147369277
	chr10:132922512	["C","T"]	115	0.0548533	99.9451	-0.2351	0.15176	0.12136	CFAP46	ENSP00000357575.4:p.(Ala485Thr)	missense_variant	SNV	rs148107424
	chr1:158717829	["C","G"]	126.01	0.0601049	99.9399	-0.22437	0.14484	0.12136	OR6K3	ENSP00000357128.1:p.(Gly112Ala)	missense_variant	SNV	rs142108831
	chr16:70514340	["T","C"]	120.02	0.0572478	99.9428	-0.22988	0.1484	0.12137	COG4	ENSP00000315775.5:p.(Lys180Arg)	missense_variant	SNV	rs138693104	uncertain significance	COG4-CDG
	chr17:48032166	["C","T"]	91.007	0.043409	99.9566	-0.26391	0.17038	0.1214	COPZ2	ENSP00000480707.1:p.(Val162Met)	missense_variant	SNV	rs183311199
	chr1:173734273	["A","G"]	56.002	0.0267121	99.9733	0.33695	0.21754	0.12141	KLHL20	ENSP00000209884.4:p.(His195Arg)	missense_variant	SNV	rs199856641
	chr15:80895902	["A","G"]	61.005	0.0290985	99.9709	0.32227	0.20806	0.12141	CEMIP	ENSP00000220244.3:p.(Asn418Ser)	missense_variant	SNV	rs758338201
	chr1:205614596	["G","A"]	73.002	0.0348209	99.9652	0.29509	0.19052	0.12141	ELK4		NMD_transcript_variant, intron_variant	SNV	rs935353945
	chr19:54667926	["T","G"]	43.196	0.0206039	99.9794	0.38385	0.24783	0.12142	LILRB4	ENSP00000375613.3:p.(Phe419Leu)	missense_variant	SNV	rs149600113
	chr14:93115312	["C","CGCGGA"]	101.06	0.0482041	99.9518	0.25077	0.16191	0.12142	ITPK1		intron_variant, splice_region_variant	insertion	rs1441610731
	chr22:21634803	["G","T"]	739.01	0.352497	99.6475	-0.093102	0.060111	0.12142	CCDC116	ENSP00000292779.3:p.(Gly247Val)	missense_variant	SNV	rs78110423
	chr1:152409676	["C","T"]	225.01	0.107326	99.8927	-0.16756	0.1082	0.12145	CRNN	ENSP00000271835.3:p.(Gly469Asp)	missense_variant	SNV	rs34798339
	chr19:17250394	["C","T"]	47	0.0224183	99.9776	-0.36739	0.23722	0.12146	USHBP1	ENSP00000252597.2:p.(Arg648Gln)	missense_variant	SNV	rs147601359
	chr17:80371944	["G","A"]	84.001	0.0400673	99.9599	-0.27462	0.17733	0.12146	RNF213	ENSP00000425956.2:p.(Asp4215Asn)	missense_variant	SNV	rs148157068
	chr17:80249231	["G","A"]	151	0.0720248	99.928	-0.20489	0.13231	0.12147	SLC26A11	ENSP00000355384.3:p.(Glu534Lys)	missense_variant	SNV	rs150834163
	chr13:39013069	["G","A"]	1092.1	0.520916	99.4791	-0.077223	0.049864	0.12147	PROSER1	ENSP00000332034.4:p.(Thr728Ile)	missense_variant	SNV	rs34532807
	chr6:52264716	["G","A"]	38	0.0181254	99.9819	0.40847	0.26376	0.12148	MCM3	ENSP00000480987.1:p.(Arg812Cys)	missense_variant	SNV	rs150947999
	chr22:30534046	["C","T"]	59.001	0.0281426	99.9719	-0.32799	0.2118	0.12148	SEC14L6		intron_variant, splice_region_variant	SNV	rs749074786
	chr7:988701	["T","G"]	67.017	0.0319661	99.968	0.30746	0.19854	0.12148	CYP2W1	ENSP00000310149.7:p.(Leu451Arg)	missense_variant	SNV	rs201684384
	chr17:10444787	["C","A"]	83.01	0.0395946	99.9604	0.27659	0.1786	0.12148	MYH4		intron_variant, splice_region_variant	SNV	rs375534836
	chr7:100748389	["G","C"]	133	0.0634391	99.9366	0.21668	0.13992	0.12148	ZAN	ENSP00000480750.1:p.(Gly390Arg)	missense_variant	SNV	rs202196428
	chr1:200565523	["T","G"]	1042.1	0.497067	99.5029	-0.078409	0.050631	0.12148	KIF14	ENSP00000356319.4:p.(Ser1270Arg)	missense_variant	SNV	rs75449932	benign, likely benign	not provided
	chr11:6629453	["T","A"]	1893	0.902933	99.0971	0.058041	0.037479	0.12148	DCHS1	ENST00000299441.4:c.5160A>T(p.(Thr1720=))	splice_region_variant, synonymous_variant	SNV	rs117031105	benign	not provided
	chr19:10986236	["C","G"]	48	0.0228953	99.9771	-0.3632	0.23454	0.1215	SMARCA4	ENSP00000414727.3:p.(Pro135Ala)	missense_variant	SNV	rs150949949	likely benign, uncertain significance	Hereditary cancer-predisposing syndrome, Rhabdoid tumor predisposition syndrome 2, bilateral breast cancer, not provided
	chr19:472409	["G","A"]	75.001	0.0357744	99.9642	0.2906	0.18766	0.1215	ODF3L2	ENSP00000318029.2:p.(Arg74Trp)	missense_variant	SNV	rs527511512
	chr8:138802931	["C","G"]	355	0.16933	99.8307	-0.13341	0.086155	0.1215	COL22A1	ENSP00000303153.6:p.(Asp500His)	missense_variant	SNV	rs141112517
	chr2:241073361	["G","A"]	76	0.0362509	99.9637	0.28903	0.18666	0.12152	SNED1	ENSP00000308893.8:p.(Gly1305Arg)	missense_variant	SNV	rs187815821
	chr17:42980605	["C","T"]	110	0.0524684	99.9475	-0.2404	0.15525	0.12152	RUNDC1	ENSP00000354622.1:p.(Pro10Leu)	missense_variant	SNV	rs201536677
	chr19:17341321	["G","A"]	55	0.0262342	99.9738	0.33927	0.21911	0.12153	GTPBP3	ENSP00000351644.6:p.(Val450Met)	missense_variant, splice_region_variant	SNV	rs148291786	uncertain significance	PIGG-related neurodevelopmental disorder, not provided
	chr6:42890500	["G","T"]	343	0.163606	99.8364	0.13595	0.087805	0.12153	C6orf226	ENSP00000386146.2:p.(His97Asn)	missense_variant	SNV	rs201818343
	chr16:57379748	["C","T"]	1149	0.548056	99.4519	-0.074427	0.048067	0.12153	CX3CL1	ENSP00000456830.1:p.(Ala68Val)	missense_variant	SNV	rs62037084	benign	not provided
	chr19:57906491	["C","G"]	34.123	0.0162762	99.9837	-0.43144	0.27865	0.12155	AC010326.2		NMD_transcript_variant, intron_variant	SNV	rs759007883
	chr22:35393515	["C","T"]	155	0.0739327	99.9261	0.20222	0.1306	0.12155	HMOX1	ENSP00000216117.8:p.(Arg262Cys)	missense_variant	SNV	rs149487862	uncertain significance	not provided
	chr14:64078490	["T","A"]	87.002	0.0414987	99.9585	-0.26978	0.17425	0.12156	SYNE2	ENSP00000350719.3:p.(Ser3683Thr)	missense_variant	SNV	rs199977941	uncertain significance	Emery-Dreifuss muscular dystrophy 5, autosomal dominant, not provided
	chr13:108855437	["C","T"]	1707	0.814214	99.1858	0.061213	0.039536	0.12156	MYO16		intron_variant, splice_region_variant	SNV	rs117493931	benign	not provided
	chr1:18849525	["T","G"]	50.002	0.0238502	99.9761	-0.35604	0.22997	0.12157	TAS1R2	ENSP00000364520.3:p.(Asn428Thr)	missense_variant	SNV	rs143516189
	chr1:18849525	["T","G"]	50.002	0.0238502	99.9761	-0.35604	0.22997	0.12157	AL080251.1		3_prime_UTR_variant, NMD_transcript_variant	SNV	rs143516189
	chr12:110192692	["C","T"]	40.002	0.0190804	99.9809	0.39805	0.25711	0.12158	IFT81	ENSP00000449718.1:p.(Arg515Cys)	missense_variant	SNV	rs189109779	uncertain significance	not provided
	chr1:226297748	["C","A"]	56.003	0.0267126	99.9733	0.33618	0.21714	0.12158	LIN9	ENSP00000355773.1:p.(Gly115Cys)	missense_variant	SNV	rs75027947
	chr8:142664551	["C","T"]	1163	0.554734	99.4453	-0.073952	0.047767	0.12158	JRK	ENSP00000482410.1:p.(Arg503Gln)	missense_variant	SNV	rs35283248	benign	not provided
	chr2:61839734	["C","T"]	45.002	0.0214653	99.9785	0.37502	0.24223	0.12159	FAM161A	ENSP00000385158.1:p.(Val424Ile)	missense_variant	SNV	rs377666612	uncertain significance	Retinitis pigmentosa, Retinitis pigmentosa 28, not provided
	chr12:48526415	["C","A"]	59.001	0.0281426	99.9719	0.32751	0.21155	0.12159	OR8S1	ENSP00000310632.1:p.(Pro262Thr)	missense_variant	SNV	rs145337127
	chr2:111831345	["C","T"]	604.03	0.288114	99.7119	0.10274	0.066366	0.12159	ANAPC1	ENSP00000339109.3:p.(Gly856Arg)	missense_variant	SNV	rs145838393
	chr7:76302792	["G","C"]	52	0.0248032	99.9752	-0.34887	0.22535	0.1216	HSPB1	ENSP00000248553.6:p.(Arg27Pro)	missense_variant	SNV	rs367662394	likely benign, uncertain significance	Charcot-Marie-Tooth disease, Charcot-Marie-Tooth disease axonal type 2F, not provided
	chr5:150297293	["C","T"]	83	0.0395898	99.9604	-0.27291	0.17629	0.12161	ARSI	ENSP00000333395.7:p.(Arg544His)	missense_variant	SNV	rs763136370	uncertain significance	Spastic paraplegia
	chr16:69343447	["T","C"]	245.01	0.116866	99.8831	-0.16093	0.10396	0.12161	TMED6	ENSP00000288025.3:p.(Asn228Ser)	missense_variant	SNV	rs145591428
	chr16:69343447	["T","C"]	245.01	0.116866	99.8831	-0.16093	0.10396	0.12161	AC026464.1		NMD_transcript_variant, intron_variant	SNV	rs145591428
	chr3:112116658	["CT","C"]	55.001	0.0262347	99.9738	0.33921	0.21912	0.12162	C3orf52	ENSP00000399392.2:p.(Gly139ValfsTer4)	frameshift_variant	deletion	rs750171500
	chr8:20254959	["G","A"]	186	0.0887193	99.9113	0.18458	0.11924	0.12162	LZTS1	ENSP00000370981.1:p.(Arg75Trp)	missense_variant	SNV	rs144864312	likely benign	not provided
	chr15:41470365	["G","A"]	49.003	0.0233737	99.9766	0.35934	0.23214	0.12163	RTF1	ENSP00000374280.4:p.(Arg333Gln)	missense_variant	SNV	rs201424243
	chr22:46365664	["C","T"]	108.01	0.0515192	99.9485	0.2425	0.15665	0.12163	CELSR1	ENSP00000262738.3:p.(Val2776Met)	missense_variant	SNV	rs142042773
	chr10:7248643	["C","T"]	640	0.305271	99.6947	-0.099505	0.064281	0.12163	SFMBT2	ENSP00000380353.1:p.(Ala293Thr)	missense_variant	SNV	rs117741182	benign	not provided
	chr15:66123960	["C","T"]	110	0.0524684	99.9475	-0.23991	0.15498	0.12164	MEGF11	ENSP00000378976.2:p.(Asp47Asn)	missense_variant	SNV	rs142845610
	chr19:55203904	["C","T"]	63.001	0.0300506	99.9699	0.31722	0.20494	0.12165	PTPRH	ENSP00000365528.2:p.(Arg255Gln)	missense_variant	SNV	rs199739996
	chr6:15501159	["G","T"]	73.001	0.0348204	99.9652	-0.29442	0.19022	0.12167	JARID2	ENSP00000341280.2:p.(Arg733Leu)	missense_variant	SNV	rs200766229
	chr19:42732813	["C","T"]	32.001	0.015264	99.9847	-0.44466	0.28731	0.1217	PSG3	ENSP00000468936.1:p.(Arg227His)	missense_variant	SNV	rs139706271
	chr6:150216859	["A","G"]	46.004	0.0219432	99.9781	-0.37118	0.23983	0.1217	PPP1R14C		intron_variant, splice_region_variant	SNV	rs144674212
	chr2:96853469	["G","A"]	70.002	0.0333899	99.9666	0.30072	0.1943	0.1217	ANKRD39	ENSP00000398321.1:p.(Arg114Trp)	NMD_transcript_variant, missense_variant	SNV	rs201620346
	chr4:22438292	["G","A"]	91.001	0.0434062	99.9566	-0.26374	0.17041	0.1217	ADGRA3	ENSP00000334952.5:p.(Pro350Leu)	missense_variant	SNV	rs147843055	likely benign	not provided
	chr2:151835451	["A","G"]	150.01	0.0715526	99.9284	0.20457	0.13218	0.1217	AC068547.1		NMD_transcript_variant, intron_variant	SNV	rs543493236	likely benign, uncertain significance	Episodic ataxia type 5, Juvenile myoclonic epilepsy
	chr8:141441735	["G","A"]	69	0.032912	99.9671	-0.29883	0.19309	0.12171	MROH5	ENSP00000431031.1:p.(Thr955Met)	missense_variant	SNV	rs201834538
	chr9:12709024	["G","A"]	75.001	0.0357744	99.9642	0.29041	0.18765	0.12171	TYRP1	ENSP00000373570.4:p.(Ala486Thr)	missense_variant	SNV	rs200607153	uncertain significance	not provided
	chr11:68043478	["C","T"]	94.001	0.0448371	99.9552	0.25987	0.16791	0.12171	TCIRG1	ENSP00000265686.3:p.(Pro204Leu)	missense_variant	SNV	rs373711940	likely benign	Autosomal recessive osteopetrosis 1, not provided
	chr12:102958365	["G","T"]	61.127	0.0291567	99.9708	-0.32206	0.2081	0.12172	ASCL1	ENSP00000266744.3:p.(Ala41Ser)	missense_variant	SNV	rs545982257	likely benign, uncertain significance	Congenital central hypoventilation, not provided
	chr6:75134783	["C","T"]	69.005	0.0329144	99.9671	0.30276	0.19563	0.12173	COL12A1	ENSP00000325146.8:p.(Val1823Ile)	missense_variant	SNV	rs201408175	likely benign, uncertain significance, likely pathogenic	Bethlem myopathy 2, Cataract 16 multiple types, Ullrich congenital muscular dystrophy 2, not provided
	chr6:143826209	["G","T"]	44.003	0.0209888	99.979	0.37931	0.2451	0.12174	AL049844.1		NMD_transcript_variant, intron_variant	SNV	rs181933143
	chr20:2317075	["G","A"]	221	0.105414	99.8946	-0.16937	0.10944	0.12174	TGM3	ENSP00000370867.5:p.(Ser226Asn)	missense_variant	SNV	rs146227949
	chr3:184930527	["G","A"]	1237	0.590031	99.41	-0.071922	0.046475	0.12174	VPS8	ENSP00000287546.4:p.(Glu953Lys)	missense_variant	SNV	rs74927619	benign	not provided
	chr6:158083502	["G","A"]	46	0.0219413	99.9781	-0.371	0.23974	0.12175	SYNJ2	ENSP00000347792.4:p.(Arg980Gln)	missense_variant	SNV	rs372771013
	chr7:22493319	["C","T"]	67.001	0.0319585	99.968	-0.30725	0.19855	0.12175	STEAP1B		intron_variant, splice_region_variant	SNV	rs371604133
	chr11:15075188	["C","A"]	39	0.0186024	99.9814	-0.40261	0.26018	0.12176	CALCB	ENSP00000428882.1:p.(Gln83Lys)	missense_variant	SNV	rs201844256
	chr2:241095658	["C","G"]	69.003	0.0329134	99.9671	0.30356	0.19617	0.12176	MTERF4		3_prime_UTR_variant, NMD_transcript_variant	SNV	rs1046590222
	chr19:16485261	["C","T"]	48.01	0.0229001	99.9771	0.36327	0.23476	0.12177	AC008764.1		NMD_transcript_variant, intron_variant	SNV	rs374008030	benign	Hypertrophic cardiomyopathy 19
	chr19:16485261	["C","T"]	48.01	0.0229001	99.9771	0.36327	0.23476	0.12177	CALR3		intron_variant, splice_region_variant	SNV	rs374008030	benign	Hypertrophic cardiomyopathy 19
	chr19:4529610	["TACACACACACACACAC","T"]	317.4	0.151395	99.8486	0.14142	0.091396	0.12178	AC011498.4		3_prime_UTR_variant, NMD_transcript_variant	deletion	rs56850019
	chr8:144500171	["C","A"]	62.001	0.0295736	99.9704	-0.31934	0.20639	0.12179	PPP1R16A	ENSP00000292539.4:p.(Asp184Glu)	missense_variant	SNV	rs145132792
	chr6:152387199	["G","A"]	65.002	0.031005	99.969	-0.31187	0.20156	0.12179	SYNE1	ENSP00000356224.5:p.(Thr2787Met)	missense_variant	SNV	rs142676206	likely benign, uncertain significance	Autosomal recessive ataxia, Beauce type, Emery-Dreifuss muscular dystrophy 4, autosomal dominant, not provided, not specified
	chr19:12431747	["G","A"]	262.02	0.12498	99.875	-0.15552	0.10051	0.12179	ZNF443	ENSP00000301547.5:p.(Thr142Met)	missense_variant	SNV	rs141215783
	chr1:1047567	["C","T"]	49	0.0233723	99.9766	0.35923	0.23216	0.1218	AGRN		intron_variant, splice_region_variant	SNV	rs369941113	likely benign	Congenital myasthenic syndrome 8
	chr1:21844188	["G","A"]	91.001	0.0434062	99.9566	0.26426	0.17079	0.1218	HSPG2	ENSP00000363827.3:p.(Thr2859Met)	missense_variant	SNV	rs139855779	likely benign, uncertain significance	Lethal Kniest-like syndrome, Schwartz-Jampel syndrome, not provided
	chr9:22004899	["A","G"]	41.001	0.0195569	99.9804	0.3929	0.25395	0.12182	AL359922.1		NMD_transcript_variant, intron_variant	SNV	rs140726127
	chr17:41350530	["C","G"]	727	0.346768	99.6532	-0.09365	0.060529	0.12182	KRT33A	ENSP00000007735.3:p.(Asp80His)	missense_variant	SNV	rs148752041
	chr1:203308277	["G","A"]	880.02	0.419757	99.5802	-0.084879	0.05486	0.12182	BTG2		NMD_transcript_variant, intron_variant	SNV	rs538260231
	chr5:128335562	["A","G"]	35.001	0.016695	99.9833	-0.42526	0.27487	0.12184	FBN2	ENSP00000424571.1:p.(Met1247Thr)	missense_variant	SNV	rs149054177	likely benign, pathogenic	Congenital contractural arachnodactyly, Macular degeneration, early-onset, not specified
	chr19:54465219	["G","C"]	329.01	0.156933	99.8431	0.13887	0.089761	0.12184	CDC42EP5	ENSP00000301200.2:p.(Ala110Gly)	missense_variant	SNV	rs78611575
	chr8:6811225	["C","T"]	802.01	0.382547	99.6175	0.089033	0.057548	0.12184	XKR5	ENSP00000483879.1:p.(Met678Ile)	missense_variant	SNV	rs117373164
	chr1:85874659	["G","A"]	54	0.0257572	99.9742	-0.34225	0.22122	0.12185	COL24A1	ENSP00000359603.2:p.(Pro1043Leu)	missense_variant	SNV	rs200448368
	chr15:23647249	["G","A"]	131.27	0.0626139	99.9374	0.21988	0.14213	0.12186	MAGEL2	ENSP00000433433.2:p.(Pro165Leu)	missense_variant	SNV	rs572249702	likely benign, uncertain significance	Schaaf-Yang syndrome, not provided
	chr16:84460658	["G","T"]	324	0.154543	99.8455	-0.13909	0.089908	0.12186	ATP2C2	ENSP00000397925.2:p.(Gly809Trp)	missense_variant	SNV	rs141229929
	chr11:112179400	["C","T"]	53	0.0252802	99.9747	-0.34546	0.22331	0.12187	BCO2	ENSP00000350314.5:p.(Arg71Ter)	stop_gained	SNV	rs141806338
	chr1:183563229	["T","A"]	1384	0.660148	99.3399	-0.067617	0.043711	0.12189	NCF2	ENSP00000356505.3:p.(Asn419Ile)	missense_variant	SNV	rs35012521	benign, likely benign	Developmental and epileptic encephalopathy, 28, Granulomatous disease, chronic, autosomal recessive, cytochrome b-positive, type 2, not provided, not specified
	chr6:2766174	["C","A"]	437.01	0.208447	99.7916	0.12057	0.077944	0.1219	WRNIP1	ENSP00000370150.4:p.(Asp184Glu)	missense_variant	SNV	rs559266685
	chr14:77251878	["C","T"]	57.001	0.0271886	99.9728	0.33304	0.21531	0.12191	TMEM63C	ENSP00000298351.4:p.(Arg710Trp)	missense_variant	SNV	rs368317526
	chr3:132678928	["G","T"]	210.01	0.100172	99.8998	-0.17339	0.1121	0.12191	NPHP3-ACAD11		NMD_transcript_variant, intron_variant	SNV	rs544642810
	chr12:111599300	["G","A"]	423.17	0.201846	99.7982	-0.12291	0.079459	0.12191	ATXN2	ENSP00000446576.2:p.(Ser72Phe)	missense_variant	SNV	rs536609944	uncertain significance	Spinocerebellar ataxia type 2
	chr8:72056993	["T","A"]	966.13	0.46083	99.5392	-0.082053	0.053048	0.12192	TRPA1	ENSP00000262209.4:p.(Asn373Ile)	missense_variant	SNV	rs61736313
	chr20:58705510	["C","T"]	47	0.0224183	99.9776	-0.36669	0.23707	0.12193	STX16-NPEPL1		3_prime_UTR_variant, NMD_transcript_variant	SNV	rs557544759
	chr11:67048740	["G","A"]	868	0.414023	99.586	-0.085683	0.055396	0.12193	SYT12	ENSP00000377520.2:p.(Ala417Thr)	missense_variant	SNV	rs149550378
	chr3:140448666	["G","A"]	44.002	0.0209883	99.979	-0.37888	0.24497	0.12194	CLSTN2	ENSP00000402460.2:p.(Arg312Gln)	missense_variant	SNV	rs148820533
	chrX:1305535	["G","A"]	50	0.0238493	99.9762	-0.35543	0.2298	0.12194	CSF2RA		intron_variant, splice_region_variant	SNV	rs185631469	likely benign	Surfactant metabolism dysfunction, pulmonary, 4
	chr14:59938397	["C","T"]	53.002	0.0252812	99.9747	-0.34547	0.22336	0.12194	LRRC9	ENSP00000454748.1:p.(Thr184Met)	missense_variant	SNV	rs144797420
	chr22:40251193	["A","C"]	57.002	0.0271891	99.9728	0.33293	0.21525	0.12194	TNRC6B	ENSP00000401946.2:p.(Lys36Asn)	missense_variant	SNV	rs772968885
	chr12:124314398	["C","T"]	215	0.102552	99.8974	-0.17084	0.11045	0.12194	RFLNA	ENSP00000444080.2:p.(Ala175Val)	missense_variant	SNV	rs146197980
	chr20:54159083	["C","T"]	224.02	0.106854	99.8931	0.16712	0.10806	0.12195	CYP24A1	ENSP00000216862.3:p.(Arg344His)	missense_variant	SNV	rs116548533	benign	not provided
	chr1:1285594	["A","G"]	313.01	0.149301	99.8507	0.14205	0.091842	0.12195	SCNN1D	ENSP00000368411.5:p.(Gln163Arg)	missense_variant	SNV	rs72896208
	chr14:69527936	["A","G"]	921.04	0.439323	99.5607	0.08378	0.054169	0.12195	PLEKHD1		intron_variant, splice_region_variant	SNV	rs113407126	benign	not provided
	chr20:62667902	["G","A"]	59.001	0.0281426	99.9719	-0.3272	0.21156	0.12196	SLCO4A1	ENSP00000217159.1:p.(Gly544Ser)	missense_variant	SNV	rs143584187
	chr16:53696210	["C","A"]	83.004	0.0395917	99.9604	0.27598	0.17844	0.12196	RPGRIP1L	ENSP00000262135.4:p.(Leu57Phe)	missense_variant	SNV	rs146925098	likely benign, uncertain significance	Joubert syndrome, Joubert syndrome 7, Meckel syndrome, type 5, Meckel-Gruber syndrome, Nephronophthisis 8, not provided
	chr5:11385171	["G","A"]	123.09	0.0587121	99.9413	-0.22671	0.14658	0.12196	CTNND2	ENSP00000307134.8:p.(Pro224Leu)	missense_variant	SNV	rs769623284	likely benign, uncertain significance	not provided, not specified
	chr3:73062573	["T","G"]	1939	0.924875	99.0751	0.057269	0.037028	0.12196	EBLN2	ENSP00000432104.1:p.(Tyr164Ter)	stop_gained	SNV	rs2231925
	chr19:41709984	["C","A"]	146.01	0.0696446	99.9304	0.20767	0.13428	0.12197	AC243967.1	ENSP00000469421.1:p.(His123Gln)	missense_variant	SNV	rs143742915
	chr19:41709984	["C","A"]	146.01	0.0696446	99.9304	0.20767	0.13428	0.12197	CEACAM5	ENSP00000221992.5:p.(His123Gln)	missense_variant	SNV	rs143742915
	chr12:5635169	["T","C"]	276.02	0.131658	99.8683	0.15198	0.098269	0.12197	ANO2	ENSP00000440981.2:p.(Lys605Arg)	missense_variant	SNV	rs112073363
	chr20:59023827	["C","T"]	86.001	0.0410212	99.959	0.2719	0.17582	0.12198	TUBB1	ENSP00000217133.1:p.(Gln134Ter)	stop_gained	SNV	rs199948010	uncertain significance	not specified
	chr7:5312998	["GGAGGAT","G"]	156.72	0.0747532	99.9252	-0.19879	0.12854	0.12198	TNRC18	ENSP00000382452.4:p.(Ser2670_Ser2671del)	inframe_deletion	deletion	rs1295581886
	chr5:170050385	["G","T"]	264	0.125924	99.8741	-0.15467	0.10001	0.12198	DOCK2	ENSP00000429283.1:p.(Ala893Ser)	missense_variant	SNV	rs143100569	likely benign	DOCK2 deficiency, not provided
	chr18:677773	["A","G"]	62.003	0.0295745	99.9704	-0.3142	0.20317	0.12199	ENOSF1	ENSP00000345974.7:p.(Ser347Pro)	missense_variant	SNV	rs372512313
	chr16:1339492	["G","T"]	102	0.0486525	99.9513	-0.24932	0.16122	0.12199	BAIAP3		intron_variant, splice_region_variant	SNV	rs201425803
	chr3:9464593	["G","A"]	47.001	0.0224188	99.9776	0.36651	0.23701	0.12201	SETD5	ENSP00000384114.1:p.(Arg901Gln)	missense_variant	SNV	rs200142019	likely benign, uncertain significance	not provided
	chr22:50227083	["C","T"]	66.001	0.0314815	99.9685	0.30537	0.19747	0.12201	TUBGCP6		intron_variant, splice_region_variant	SNV	rs373051985	benign	not provided
	chr2:24918369	["C","T"]	108	0.0515144	99.9485	-0.24189	0.15642	0.12201	ADCY3	ENSP00000384484.2:p.(Val207Ile)	missense_variant	SNV	rs200076026
	chr1:248387894	["G","A"]	525	0.250417	99.7496	-0.10962	0.070889	0.12201	OR2T6	ENSP00000493366.1:p.(Ala96Thr)	missense_variant	SNV	rs116441189
	chr19:45750793	["A","C"]	34	0.0162175	99.9838	0.43122	0.27887	0.12202	BHMG1		intron_variant, splice_region_variant	SNV	rs562185946
	chr19:54574891	["TGC","T"]	72.144	0.0344116	99.9656	-0.29617	0.19153	0.12203	LILRA2	ENSP00000251377.3:p.(Ala172ProfsTer27)	frameshift_variant	deletion	rs752012965
	chr16:74462200	["A","G"]	126.56	0.0603673	99.9396	0.22485	0.14541	0.12203	GLG1		intron_variant, splice_region_variant	SNV	rs376959060
	chr1:15345153	["T","C"]	171.03	0.0815788	99.9184	0.19335	0.12504	0.12204	FHAD1	ENSP00000351770.4:p.(Met712Thr)	missense_variant	SNV	rs200826682
	chr1:161074759	["C","A"]	576.01	0.274748	99.7253	0.10483	0.067798	0.12204	NECTIN4	ENST00000368012.3:c.852G>T(p.(Arg284=))	splice_region_variant, synonymous_variant	SNV	rs151008073	benign, likely benign	not provided
	chr5:112838759	["A","T"]	736.03	0.351076	99.6489	0.093044	0.060173	0.12204	AC008575.1		NMD_transcript_variant, intron_variant	SNV	rs61734287	benign, likely benign	APC-Associated Polyposis Disorders, Carcinoma of colon, Familial adenomatous polyposis 1, Familial multiple polyposis syndrome, Hereditary cancer-predisposing syndrome, not provided, not specified
	chr1:151408480	["TGAG","T"]	43.005	0.0205128	99.9795	-0.38338	0.24795	0.12205	POGZ	ENSP00000271715.2:p.(Ser721del)	inframe_deletion	deletion	rs769721111	benign, likely benign	History of neurodevelopmental disorder, not provided
	chr1:227748134	["T","A"]	227.02	0.108285	99.8917	-0.16694	0.10797	0.12205	SNAP47	ENSP00000314157.6:p.(Leu178Gln)	missense_variant	SNV	rs149727487
	chr19:50359054	["C","A"]	85	0.0405438	99.9595	0.273	0.17657	0.12207	NAPSA	ENSP00000253719.1:p.(Gly331Val)	missense_variant	SNV	rs147978254
	chr1:3763804	["C","T"]	109	0.0519914	99.948	-0.24093	0.15583	0.12207	CCDC27	ENSP00000294600.2:p.(Arg474Trp)	missense_variant	SNV	rs140665259
	chr15:80947785	["C","T"]	173.02	0.082528	99.9175	-0.19113	0.12362	0.12207	MESD		3_prime_UTR_variant, NMD_transcript_variant	SNV	rs147670733
	chr22:38750284	["C","T"]	66.001	0.0314815	99.9685	0.3097	0.20031	0.12208	SUN2	ENSP00000385616.1:p.(Arg175Gln)	missense_variant	SNV	rs143392390	likely benign	Emery-Dreifuss muscular dystrophy
	chr2:74252286	["G","GCCA"]	173.03	0.0825328	99.9175	-0.19168	0.12397	0.12208	SLC4A5	ENSP00000366861.4:p.(Gly457dup)	inframe_insertion	insertion	rs761718891
	chr2:74252286	["G","GCCA"]	173.03	0.0825328	99.9175	-0.19168	0.12397	0.12208	AC006030.1		3_prime_UTR_variant, NMD_transcript_variant	insertion	rs761718891
	chr10:27735248	["C","T"]	1820	0.868114	99.1319	0.05919	0.038283	0.12208	MKX	ENSP00000364946.4:p.(Val159Ile)	missense_variant	SNV	rs34806745
	chr7:43444992	["C","T"]	62	0.0295731	99.9704	-0.31912	0.20641	0.12209	HECW1	ENSP00000379228.1:p.(Ala607Val)	missense_variant	SNV	rs200427298
	chr16:84016731	["G","A"]	136	0.06487	99.9351	-0.21555	0.13942	0.12209	SLC38A8		intron_variant, splice_region_variant	SNV	rs200390359
	chr13:102744278	["C","T"]	696.03	0.331996	99.668	0.095484	0.06176	0.1221	CCDC168	ENSP00000320232.3:p.(Arg2140Gln)	missense_variant	SNV	rs41281664	benign	not provided
	chr6:63720846	["T","C"]	111.02	0.0529549	99.947	0.23901	0.1546	0.12211	EYS	ENSP00000359655.3:p.(Asn3083Ser)	missense_variant	SNV	rs553840761	uncertain significance	Autosomal recessive retinitis pigmentosa, not provided
	chr19:21124454	["GAC","G"]	46.019	0.0219504	99.978	-0.37035	0.23957	0.12213	ZNF714		NMD_transcript_variant, intron_variant	deletion	rs1001689960
	chr4:99650012	["G","A"]	425.03	0.202733	99.7973	0.12211	0.078992	0.12213	C4orf54	ENSP00000427555.1:p.(Pro1546Leu)	missense_variant	SNV	rs188194344
	chr16:1776092	["C","T"]	42	0.0200334	99.98	-0.38755	0.25071	0.12215	EME2	ENSP00000457353.1:p.(Arg332Trp)	missense_variant	SNV	rs376865399
	chr11:61546175	["G","A"]	54.004	0.0257591	99.9742	-0.3419	0.22118	0.12215	SYT7	ENSP00000439694.1:p.(Pro143Leu)	missense_variant	SNV	rs779291562
	chr3:13397479	["T","C"]	115	0.0548533	99.9451	-0.23436	0.15161	0.12215	NUP210	ENSP00000254508.5:p.(Gln105Arg)	missense_variant	SNV	rs199772642
	chr3:52350578	["A","G"]	1168.1	0.557167	99.4428	0.073741	0.047703	0.12215	DNAH1	ENSP00000401514.2:p.(Asp906Gly)	missense_variant	SNV	rs61734644	benign, uncertain significance	Ciliary dyskinesia, primary, 37, Premature ovarian insufficiency, Spermatogenic failure 18
	chr19:11480794	["C","A"]	81.036	0.038653	99.9613	-0.27913	0.18057	0.12216	AC008481.3		NMD_transcript_variant, intron_variant	SNV	rs1053653444
	chr7:966865	["A","G"]	396.02	0.188896	99.8111	0.12675	0.081999	0.12216	COX19		NMD_transcript_variant, intron_variant	SNV	rs759500467
	chr6:35120241	["C","G"]	117	0.0558073	99.9442	-0.23271	0.15056	0.12219	TCP11	ENSP00000308708.5:p.(Gly358Arg)	missense_variant	SNV	rs2234046
	chr6:99383827	["G","GA"]	454.52	0.216799	99.7832	-0.11829	0.076529	0.12219	COQ3		intron_variant, splice_region_variant	insertion	rs201283634
	chr1:25837514	["AGG","A"]	114.02	0.0543859	99.9456	0.23532	0.15225	0.1222	AUNIP	ENSP00000443647.1:p.(Leu40SerfsTer7)	frameshift_variant	deletion	rs762902706
	chr4:37443339	["G","A"]	140	0.066778	99.9332	-0.21244	0.13745	0.1222	NWD2	ENSP00000309501.5:p.(Val451Met)	missense_variant	SNV	rs148039237
	chr15:52112509	["T","C"]	237.36	0.113217	99.8868	0.16336	0.10569	0.12221	BCL2L10	ENSP00000453562.1:p.(Asn73Ser)	missense_variant	SNV	rs137890866
	chr4:109301890	["C","T"]	20	0.00953971	99.9905	0.56188	0.36355	0.12222	COL25A1	ENSP00000382083.1:p.(Val44Met)	missense_variant	SNV	rs201162812	uncertain significance	Fibrosis of extraocular muscles, congenital, 5
	chr7:157621454	["G","A"]	63.001	0.0300506	99.9699	-0.31643	0.20474	0.12222	PTPRN2	ENSP00000374069.4:p.(Ala751Val)	missense_variant	SNV	rs143867881
	chr20:33658544	["G","T"]	513	0.244694	99.7553	0.11089	0.07175	0.12222	NECAB3	ENSP00000246190.6:p.(Gln335Lys)	missense_variant	SNV	rs61734273
	chr4:17582300	["G","A"]	61.002	0.0290971	99.9709	-0.32186	0.20825	0.12223	LAP3	ENSP00000226299.4:p.(Val96Met)	missense_variant	SNV	rs75873002
	chr9:113354292	["C","A"]	40.001	0.0190799	99.9809	0.39734	0.2571	0.12224	BSPRY	ENSP00000363298.4:p.(Thr85Asn)	missense_variant	SNV	rs201512287
	chr19:51104362	["C","T"]	43.005	0.0205128	99.9795	-0.38296	0.2478	0.12224	CTU1	ENSP00000390011.1:p.(Val70Met)	missense_variant	SNV	rs1461795571
	chr12:113287081	["C","G"]	48.001	0.0228958	99.9771	0.36246	0.23453	0.12224	TPCN1	ENSP00000448083.1:p.(Leu613Val)	missense_variant	SNV	rs200721362
	chr19:12578076	["C","T"]	181	0.0863344	99.9137	-0.18691	0.12095	0.12224	AC010422.6		3_prime_UTR_variant, NMD_transcript_variant	SNV	rs751005007
	chr17:3609322	["TGAGAGAGA","T"]	24.034	0.0114639	99.9885	-0.51334	0.33217	0.12225	AC027796.3		3_prime_UTR_variant, NMD_transcript_variant	deletion	rs3840876
	chr21:33450611	["T","C"]	457	0.217982	99.782	-0.11858	0.076732	0.12225	TMEM50B		3_prime_UTR_variant, NMD_transcript_variant	SNV	rs116216327
	chr1:115992218	["G","C"]	974.02	0.464593	99.5354	-0.080756	0.052255	0.12225	SLC22A15	ENSP00000358515.4:p.(Ser92Thr)	missense_variant	SNV	rs185420236
	chr17:37633287	["C","T"]	63.002	0.030051	99.9699	-0.3164	0.20474	0.12226	DDX52		splice_donor_variant	SNV	rs112740335
	chr15:75690035	["G","T"]	138	0.065824	99.9342	-0.21431	0.13868	0.12226	CSPG4	ENSP00000312506.5:p.(Pro344Thr)	missense_variant	SNV	rs138334512
	chr19:40007284	["C","T"]	626.04	0.298612	99.7014	-0.10117	0.065467	0.12226	ZNF546	ENSP00000339823.3:p.(Ala61Val)	missense_variant	SNV	rs114290052
	chr11:46895937	["T","C"]	77.008	0.0367317	99.9633	-0.2862	0.18521	0.12227	LRP4	ENSP00000367888.1:p.(Gln377Arg)	missense_variant	SNV	rs139006210	uncertain significance	Cenani-Lenz syndactyly syndrome, Cenani-Lenz syndactyly syndrome, Congenital myasthenic syndrome 17, Sclerosteosis 2
	chr17:75616078	["G","A"]	342	0.163129	99.8369	0.13645	0.088299	0.12227	MYO15B	ENSP00000488624.1:p.(Glu1981Lys)	missense_variant	SNV	rs115791522
	chr19:8091474	["G","A"]	67.049	0.0319814	99.968	0.30725	0.19883	0.12228	FBN3	ENSP00000470498.1:p.(Arg2008Cys)	missense_variant	SNV	rs142789080
	chr1:7961734	["G","C"]	373.04	0.177935	99.8221	-0.13073	0.084598	0.12228	PARK7		5_prime_UTR_variant, splice_region_variant	SNV	rs556263350
	chr17:43189783	["G","C"]	43	0.0205104	99.9795	0.38289	0.24778	0.12229	NBR1	ENSP00000343479.5:p.(Gly226Arg)	missense_variant	SNV	rs182608816
	chr9:72816213	["A","G"]	94.001	0.0448371	99.9552	-0.25905	0.16765	0.1223	TMC1		intron_variant, splice_region_variant	SNV	rs370898981	likely benign, likely pathogenic, pathogenic	Autosomal dominant nonsyndromic hearing loss 36, Autosomal recessive nonsyndromic hearing loss 7, Nonsyndromic Hearing Loss, Dominant, Rare genetic deafness, not provided
	chr1:23530697	["T","C"]	506	0.241355	99.7586	-0.11171	0.072297	0.1223	E2F2	ENSP00000355249.2:p.(Ser33Gly)	missense_variant	SNV	rs35749763
	chr3:66381622	["G","A"]	31.001	0.014787	99.9852	0.45129	0.29206	0.12231	LRIG1	ENSP00000273261.3:p.(Pro876Leu)	missense_variant	SNV	rs188819385
	chr9:104794512	["TAA","T"]	119.31	0.0569091	99.9431	0.23068	0.14929	0.12231	ABCA1		intron_variant, splice_region_variant	deletion	rs77663187	benign	not provided, not specified
	chr17:41612490	["C","T"]	1025	0.48891	99.5111	-0.078648	0.0509	0.12231	KRT16	ENSP00000301653.3:p.(Gly67Ser)	missense_variant	SNV	rs62066634	benign	not provided
	chr19:51416849	["G","C"]	1122	0.535178	99.4648	0.075319	0.048745	0.12231	SIGLEC10	ENSP00000345243.4:p.(Pro175Ala)	missense_variant	SNV	rs137873210
	chr11:77233078	["T","A"]	397	0.189363	99.8106	-0.12609	0.081603	0.12232	GDPD4	ENSP00000365390.2:p.(Thr446Ser)	missense_variant	SNV	rs116543089
	chr17:18021133	["T","C"]	395.01	0.188414	99.8116	-0.12607	0.081597	0.12233	ATPAF2	ENSP00000417190.2:p.(Glu241Gly)	missense_variant	SNV	rs34607655	benign	Mitochondrial complex V (ATP synthase) deficiency, nuclear type 1, not provided, not specified
	chr14:49622451	["A","G"]	49.01	0.0233771	99.9766	0.35866	0.23214	0.12234	MGAT2	ENSP00000307423.2:p.(Ile395Val)	missense_variant	SNV	rs774335811
	chr4:56441804	["A","G"]	181.01	0.0863391	99.9137	0.18677	0.12088	0.12234	PAICS	ENSP00000382595.3:p.(Lys53Arg)	missense_variant	SNV	rs192831239
	chr19:18280733	["C","T"]	192	0.0915812	99.9084	-0.18041	0.11677	0.12234	JUND	ENSP00000252818.3:p.(Ser251Asn)	missense_variant	SNV	rs367728832
	chr1:147286491	["C","T"]	42.002	0.0200343	99.98	0.3877	0.25094	0.12235	CHD1L	ENSP00000358262.4:p.(His738Tyr)	missense_variant	SNV	rs148675923
	chr7:64831491	["GA","G"]	111	0.0529454	99.9471	-0.23881	0.15457	0.12235	ZNF138	ENSP00000303533.7:p.(Asn84ThrfsTer2)	frameshift_variant	deletion	rs779386846
	chr16:67286328	["G","T"]	65	0.0310041	99.969	0.31173	0.20178	0.12237	PLEKHG4	ENSP00000353646.5:p.(Ala833Ser)	missense_variant	SNV	rs146441861
	chr17:74372384	["G","T"]	87	0.0414977	99.9585	0.26954	0.17447	0.12237	GPR142	ENSP00000335158.4:p.(Arg391Ser)	missense_variant	SNV	rs200532809
	chr3:75737451	["G","C"]	313	0.149296	99.8507	0.14171	0.091729	0.12237	ZNF717	ENSP00000419377.1:p.(Phe674Leu)	missense_variant	SNV	rs528572154
	chr1:25837517	["AG","A"]	114	0.0543763	99.9456	0.23521	0.15225	0.12238	AUNIP	ENSP00000443647.1:p.(Leu39SerfsTer65)	frameshift_variant	deletion	rs761229800
	chr8:143440108	["C","G"]	385.07	0.183673	99.8163	-0.12835	0.083081	0.12238	ZC3H3	ENSP00000262577.5:p.(Gln916His)	missense_variant	SNV	rs147697502
	chr10:27935163	["C","A"]	549.01	0.26187	99.7381	-0.10705	0.069295	0.1224	ARMC4	ENSP00000306410.5:p.(Gly781Val)	missense_variant	SNV	rs145619075	likely benign, uncertain significance	Primary ciliary dyskinesia 23, not provided
	chr3:9932859	["G","C"]	1705	0.81326	99.1867	-0.06107	0.039534	0.12241	IL17RC		splice_donor_variant	SNV	rs148575246	benign, likely benign	Candidiasis, familial, 9
	chr16:88428953	["C","T"]	211	0.100644	99.8994	-0.17301	0.112	0.12242	ZNF469	ENSP00000456500.1:p.(Pro495Ser)	missense_variant	SNV	rs202205643	uncertain significance	Brittle cornea syndrome 1, not provided
	chr14:20223833	["C","A"]	525.03	0.250432	99.7496	-0.10963	0.07097	0.12243	OR11H6	ENSP00000319071.2:p.(Gln42Lys)	missense_variant	SNV	rs141900029
	chr19:8697946	["C","G"]	87.005	0.0415001	99.9585	-0.26938	0.1744	0.12244	ACTL9	ENSP00000316674.3:p.(Glu252Asp)	missense_variant	SNV	rs147435496
	chr1:2030075	["G","A"]	117	0.0558073	99.9442	-0.23249	0.15051	0.12244	GABRD	ENSP00000492435.1:p.(Gly458Arg)	missense_variant	SNV	rs77557135	likely benign	Idiopathic generalized epilepsy, not provided
	chr2:171976237	["C","T"]	154.33	0.0736132	99.9264	-0.20295	0.13139	0.12244	HAT1	ENSP00000264108.4:p.(Arg302Trp)	missense_variant	SNV	rs77061901
	chr14:59981878	["A","C"]	559.02	0.266644	99.7334	0.10705	0.069304	0.12244	LRRC9	ENSP00000454748.1:p.(Asn637His)	missense_variant	SNV	rs35255326
	chr9:78266743	["G","A"]	65.002	0.031005	99.969	-0.31133	0.20156	0.12245	CEP78	ENSP00000365782.4:p.(Gly717Glu)	missense_variant	SNV	rs180973636	uncertain significance	not provided
	chr17:18120382	["G","A"]	139	0.066301	99.9337	0.21349	0.13822	0.12245	MYO15A	ENSP00000205890.5:p.(Gly528Ser)	missense_variant	SNV	rs199695398	likely benign	not provided, not specified
	chr10:103449758	["C","T"]	52	0.0248032	99.9752	-0.34834	0.22553	0.12246	CALHM2	ENSP00000358803.3:p.(Gly62Ser)	missense_variant	SNV	rs201771304
	chr20:25476845	["G","A"]	116	0.0553303	99.9447	0.23312	0.15094	0.12247	NINL	ENSP00000278886.6:p.(Arg816Ter)	stop_gained	SNV	rs145851710
	chr14:21031158	["G","A"]	132	0.0629621	99.937	-0.21895	0.14176	0.12247	TPPP2	ENSP00000317595.6:p.(Gly107Asp)	missense_variant	SNV	rs142073310
	chr3:49896741	["T","G"]	258.02	0.123072	99.8769	-0.15645	0.10129	0.12247	MST1R	ENSP00000296474.3:p.(Asn778Thr)	missense_variant	SNV	rs149428633
	chr17:80086103	["G","A"]	589.01	0.280949	99.7191	0.10359	0.067069	0.12247	CCDC40	ENSP00000380679.4:p.(Arg779His)	missense_variant	SNV	rs183809462	benign, likely benign	Primary ciliary dyskinesia, Primary ciliary dyskinesia 15, not provided, not specified
	chr10:49325450	["C","T"]	217	0.103506	99.8965	0.1704	0.11033	0.12248	C10orf71	ENSP00000363259.3:p.(Arg969Trp)	missense_variant	SNV	rs577873878
	chr1:1047863	["C","T"]	473.02	0.225624	99.7744	-0.11449	0.074129	0.12248	AGRN	ENSP00000368678.2:p.(Pro1240Leu)	missense_variant	SNV	rs142620337	likely benign	Congenital myasthenic syndrome 8, not specified
	chr9:137040558	["C","T"]	22.001	0.0104942	99.9895	-0.53499	0.34641	0.12249	NPDC1	ENSP00000360659.3:p.(Ala300Thr)	missense_variant	SNV	rs200425348
	chr1:230979178	["G","T"]	162.01	0.0772764	99.9227	-0.19736	0.12779	0.12249	ARV1	ENSP00000394547.1:p.(Ala12Ser)	missense_variant	SNV	rs140251959	likely benign	not provided
	chr1:54607183	["G","A"]	580.01	0.276656	99.7233	0.10434	0.067561	0.12249	ACOT11	ENSP00000360366.3:p.(Val474Ile)	missense_variant	SNV	rs138724698
	chr13:40808521	["A","G"]	58.001	0.0276656	99.9723	-0.33005	0.21372	0.1225	SLC25A15	ENSP00000342267.4:p.(Arg236Gly)	missense_variant	SNV	rs142236568	likely benign, uncertain significance, likely pathogenic	Hyperornithinemia-hyperammonemia-homocitrullinuria syndrome, not provided
	chr2:185805042	["T","A"]	95.008	0.0453174	99.9547	-0.2549	0.16505	0.12251	FSIP2	ENSP00000401306.1:p.(Ser5246Thr)	missense_variant	SNV	rs541052735
	chr14:49633733	["G","A"]	110	0.0524684	99.9475	0.23938	0.155	0.12251	DNAAF2	ENSP00000298292.8:p.(Arg473Trp)	missense_variant	SNV	rs200327783	likely benign, uncertain significance	Primary ciliary dyskinesia, Primary ciliary dyskinesia 10
	chr9:97465035	["A","G"]	22.001	0.0104942	99.9895	0.5354	0.34669	0.12252	TDRD7		intron_variant, splice_region_variant	SNV	rs151288166	benign	Cataract 36, not provided, not specified
	chr3:62399518	["G","A"]	72.001	0.0343434	99.9657	0.29613	0.19176	0.12252	CADPS	ENSP00000373215.4:p.(Thr1317Met)	missense_variant	SNV	rs148752175
	chr15:90234252	["G","T"]	286	0.136418	99.8636	-0.14928	0.096668	0.12252	AC091167.8		5_prime_UTR_variant, NMD_transcript_variant	SNV	rs564860795
	chr13:24710478	["T","C"]	67.004	0.0319599	99.968	-0.30657	0.19853	0.12254	ATP12A	ENSP00000218548.6:p.(Tyr934His)	missense_variant	SNV	rs144052287
	chr19:57506480	["G","C"]	85.001	0.0405442	99.9595	0.26945	0.17449	0.12254	ZNF773	ENSP00000282292.3:p.(Glu129Gln)	missense_variant	SNV	rs141951769
	chr3:127014335	["G","A"]	51	0.0243263	99.9757	-0.35152	0.22765	0.12257	PLXNA1	ENSP00000377061.2:p.(Arg855His)	missense_variant	SNV	rs374903793
	chr5:38921620	["G","A"]	100	0.0476985	99.9523	0.2512	0.16269	0.12257	OSMR	ENSP00000274276.3:p.(Val531Ile)	missense_variant	SNV	rs201975697	likely benign	not provided
	chr1:21855622	["G","A"]	1330	0.634391	99.3656	0.069054	0.044721	0.12257	HSPG2	ENSP00000363827.3:p.(Arg1919Cys)	missense_variant	SNV	rs2229474	benign	Lethal Kniest-like syndrome, Schwartz-Jampel syndrome, not provided, not specified
	chr5:141957611	["A","G"]	53.001	0.0252807	99.9747	0.3448	0.22331	0.12258	PCDH12	ENSP00000231484.3:p.(Ser81Pro)	missense_variant	SNV	rs200826256	benign	not provided
	chr11:17995862	["G","A"]	93.004	0.0443616	99.9556	0.2608	0.16891	0.12258	SERGEF	ENSP00000265965.5:p.(Arg186Ter)	stop_gained	SNV	rs142771913
	chr17:8478333	["C","T"]	146	0.0696399	99.9304	0.20815	0.13481	0.12258	MYH10		intron_variant, splice_region_variant	SNV	rs112022147	likely benign	not provided
	chr12:52447408	["C","T"]	47.002	0.0224193	99.9776	-0.36615	0.23715	0.1226	KRT6B	ENSP00000252252.3:p.(Val493Ile)	missense_variant	SNV	rs147008947
	chr6:131169256	["C","T"]	100.01	0.0477033	99.9523	-0.25097	0.16255	0.12261	AKAP7	ENSP00000441048.1:p.(Ser190Leu)	missense_variant	SNV	rs148672116
	chr3:14704385	["G","A"]	256	0.122108	99.8779	0.15578	0.1009	0.12261	C3orf20	ENSP00000253697.3:p.(Met309Ile)	missense_variant	SNV	rs148510620
	chr17:81206859	["G","A"]	66.001	0.0314815	99.9685	0.30896	0.20012	0.12262	CEP131	ENSP00000269392.4:p.(Arg134Trp)	missense_variant	SNV	rs137958018
	chr1:151070935	["G","A"]	109	0.0519914	99.948	-0.24092	0.15605	0.12262	GABPB2		splice_donor_variant	SNV	rs587682214
	chr22:32191354	["T","A"]	201.17	0.0959552	99.904	0.17692	0.11459	0.12262	RFPL2		splice_acceptor_variant	SNV	rs201131101
	chr22:31091746	["C","T"]	410.01	0.195569	99.8044	0.12421	0.080454	0.12262	SMTN	ENSP00000484398.1:p.(Arg565Cys)	missense_variant	SNV	rs116300758
	chr7:129212264	["G","A"]	172	0.0820415	99.918	-0.19152	0.12405	0.12263	SMO	ENSP00000249373.3:p.(Arg726Gln)	missense_variant	SNV	rs142495470	uncertain significance, not provided	Curry-Jones syndrome, not specified
	chr4:72031981	["CG","C"]	216	0.103029	99.897	0.17089	0.11069	0.12263	NPFFR2	ENSP00000307822.6:p.(Arg29GlyfsTer35)	frameshift_variant	deletion	rs569440022
	chr19:34759750	["G","A"]	320	0.152635	99.8474	-0.13956	0.0904	0.12263	ZNF599	ENSP00000333802.6:p.(Arg351Cys)	missense_variant	SNV	rs146248056
	chr19:42335291	["C","T"]	63.001	0.0300506	99.9699	-0.3161	0.20475	0.12264	MEGF8		intron_variant, splice_region_variant	SNV	rs372546741	likely benign	MEGF8-related Carpenter syndrome, not provided
	chr11:2139142	["G","T"]	111.03	0.0529597	99.947	-0.23858	0.15454	0.12264	INS-IGF2		NMD_transcript_variant, intron_variant	SNV	rs538602994
	chr8:143329378	["C","T"]	193	0.0920582	99.9079	0.17979	0.11646	0.12264	TOP1MT	ENSP00000328835.3:p.(Arg111Gln)	missense_variant	SNV	rs147714048	uncertain significance	not provided
	chr6:43517117	["C","T"]	282.01	0.134515	99.8655	-0.15013	0.097246	0.12264	POLR1C	ENSP00000361465.3:p.(Ala3Val)	missense_variant	SNV	rs138184356	likely benign	not provided
	chr17:17495264	["C","T"]	434.29	0.20715	99.7928	0.12087	0.078295	0.12264	RASD1	ENSP00000225688.3:p.(Gly236Asp)	missense_variant	SNV	rs146717971
	chr19:2248540	["CAACT","C"]	556.63	0.265504	99.7345	-0.10716	0.069412	0.12264	SF3A2	ENSP00000221494.3:p.(Asn464GlufsTer20)	frameshift_variant, stop_lost	deletion	rs564989613
	chr7:129458704	["C","T"]	1110	0.529454	99.4705	0.076238	0.049383	0.12264	STRIP2		intron_variant, splice_region_variant	SNV	rs79582246
	chr1:225117925	["A","G"]	55.003	0.0262356	99.9738	0.33856	0.21932	0.12266	DNAH14	ENSP00000414402.1:p.(Ile1339Met)	missense_variant	SNV	rs375097364
	chr7:48043584	["G","T"]	236	0.112569	99.8874	-0.16279	0.10545	0.12266	C7orf57	ENSP00000410944.1:p.(Gln160His)	missense_variant	SNV	rs202142299
	chr4:186153775	["G","A"]	76.001	0.0362514	99.9637	0.2878	0.18644	0.12267	FAM149A		intron_variant, splice_region_variant	SNV	rs202048914
	chr11:110579620	["C","T"]	178	0.0849034	99.9151	0.18869	0.12224	0.12268	ARHGAP20	ENSP00000260283.4:p.(Arg1109Lys)	missense_variant	SNV	rs150854099
	chr16:29844513	["G","A"]	38	0.0181254	99.9819	-0.4071	0.26374	0.12269	MVP	ENSP00000378760.1:p.(Arg552Gln)	missense_variant	SNV	rs184844945
	chr2:178722943	["G","A"]	59	0.0281421	99.9719	0.32691	0.21179	0.1227	TTN		intron_variant, splice_region_variant	SNV	rs374870814	benign, likely benign, uncertain significance	Autosomal recessive limb-girdle muscular dystrophy type 2J, Autosomal recessive limb-girdle muscular dystrophy type 2J, Cardiomyopathy, Dilated cardiomyopathy 1G, Dilated cardiomyopathy 1G, Early-onset myopathy with fatal cardiomyopathy, Myopathy, myofibrillar, 9, with early respiratory failure, Tibial muscular dystrophy, not provided, not specified
	chr8:143811349	["G","A"]	62	0.0295731	99.9704	-0.31854	0.20638	0.12272	SCRIB		intron_variant, splice_region_variant	SNV	rs200867608
	chr5:170378853	["C","T"]	75.001	0.0357744	99.9642	-0.28993	0.18784	0.12272	KCNMB1	ENSP00000274629.3:p.(Glu143Lys)	missense_variant	SNV	rs148835131
	chr20:5100832	["G","A"]	275.01	0.131176	99.8688	-0.15147	0.098135	0.12272	TMEM230	ENSP00000341364.5:p.(Arg171Cys)	missense_variant	SNV	rs143571424
	chr5:132557144	["C","T"]	444.01	0.211786	99.7882	-0.11935	0.07733	0.12272	AC116366.3		NMD_transcript_variant, intron_variant	SNV	rs534662635
	chr15:72731341	["G","A"]	707.02	0.337238	99.6628	-0.094479	0.061212	0.12272	BBS4	ENSP00000268057.4:p.(Gly250Arg)	missense_variant	SNV	rs34620165	benign	Bardet-Biedl syndrome, not specified
	chr14:102338908	["T","A"]	938.51	0.447656	99.5523	-0.082617	0.053527	0.12272	ZNF839	ENSP00000399863.2:p.(Asp584Glu)	missense_variant	SNV	rs116469270
	chr11:57751051	["G","A"]	195	0.0930122	99.907	-0.18024	0.11678	0.12274	AP001931.1		NMD_transcript_variant, intron_variant	SNV	rs144744469
	chr11:57751051	["G","A"]	195	0.0930122	99.907	-0.18024	0.11678	0.12274	TMX2-CTNND1		NMD_transcript_variant, intron_variant	SNV	rs144744469
	chr4:154548937	["T","TA"]	83.167	0.0396694	99.9603	-0.26616	0.17246	0.12275	PLRG1		intron_variant, splice_region_variant	insertion	rs762320448
	chr2:6887057	["T","C"]	92.005	0.043885	99.9561	0.26189	0.16969	0.12275	RSAD2	ENSP00000371471.3:p.(Cys211Arg)	missense_variant	SNV	rs144147229
	chr1:228371210	["C","A"]	175	0.0834725	99.9165	-0.18976	0.12296	0.12275	OBSCN	ENSP00000455507.2:p.(Pro7768His)	missense_variant	SNV	rs201092597	likely benign	not provided
	chr2:73572651	["A","G"]	94.01	0.0448414	99.9552	0.25644	0.16616	0.12276	ALMS1	ENSP00000482968.1:p.(Thr3592Ala)	missense_variant	SNV	rs200467041	uncertain significance	Alstrom syndrome, not provided, not specified
	chr8:144809996	["TGAGCCGAGATC","T"]	534.06	0.254739	99.7453	-0.1091	0.070694	0.12276	ZNF517		3_prime_UTR_variant, NMD_transcript_variant	deletion	rs369286291
	chr1:156986075	["A","AGGTT"]	849.02	0.40497	99.595	0.086751	0.056211	0.12276	ARHGEF11		intron_variant, splice_region_variant	insertion	rs142454742
	chr19:38512273	["G","A"]	125	0.0596232	99.9404	0.22445	0.14544	0.12277	RYR1	ENSP00000352608.2:p.(Val3088Met)	missense_variant	SNV	rs145044872	likely benign, uncertain significance	Central core myopathy, Congenital multicore myopathy with external ophthalmoplegia, Malignant hyperthermia of anesthesia, Malignant hyperthermia, susceptibility to, 1, Malignant hypothermia, Neuromuscular disease, congenital, with uniform type 1 fiber, RYR1-Related Disorders, not provided
	chr1:89060306	["G","A"]	326.01	0.155502	99.8445	-0.13943	0.090348	0.12277	GBP1	ENSP00000359504.4:p.(Thr70Met)	missense_variant	SNV	rs138624937
	chr16:3204964	["A","G"]	48.003	0.0228967	99.9771	0.3621	0.23464	0.12278	OR1F1	ENSP00000305424.2:p.(Thr240Ala)	missense_variant	SNV	rs200722856
	chr7:93922140	["G","C"]	52	0.0248032	99.9752	-0.34777	0.22536	0.12279	GNG11	ENSP00000248564.4:p.?	start_lost	SNV	rs148326603
	chr15:62164323	["G","A"]	69.004	0.0329139	99.9671	-0.30192	0.19565	0.12279	C2CD4B	ENSP00000369755.3:p.(Ala221Val)	missense_variant	SNV	rs781634961
	chr1:53075866	["C","T"]	97	0.0462676	99.9537	-0.2549	0.16518	0.12279	PODN	ENSP00000308315.5:p.(Thr207Ile)	missense_variant	SNV	rs138793768
	chr4:82451233	["G","A"]	103	0.0491295	99.9509	-0.24714	0.16015	0.12279	ENOPH1	ENSP00000273920.3:p.(Arg126His)	missense_variant	SNV	rs148501831
	chr6:7891708	["C","T"]	107	0.0510374	99.949	-0.24278	0.15732	0.12279	BLOC1S5-TXNDC5		3_prime_UTR_variant, NMD_transcript_variant	SNV	rs145727157
	chr16:88611301	["CAGCGCG","C"]	182.35	0.0869783	99.913	0.186	0.12053	0.12279	ZC3H18	ENSP00000416951.2:p.(Glu446_Arg447del)	inframe_deletion	deletion	rs549697843
	chr11:6401010	["C","T"]	217	0.103506	99.8965	-0.1704	0.11042	0.12279	APBB1	ENSP00000374556.2:p.(Val551Ile)	missense_variant	SNV	rs140731057
	chr7:111877171	["T","C"]	561.06	0.267617	99.7324	-0.10583	0.068577	0.12279	DOCK4	ENSP00000397412.1:p.(Asn523Asp)	missense_variant	SNV	rs12705801	likely benign	not provided
	chr17:65538185	["A","C"]	104	0.0496065	99.9504	0.24666	0.15984	0.1228	AC004805.1		3_prime_UTR_variant, NMD_transcript_variant	SNV	rs117258157	benign, likely benign	Oligodontia-cancer predisposition syndrome, not provided, not specified
	chr17:81645580	["G","A"]	113	0.0538994	99.9461	-0.2339	0.15157	0.1228	TSPAN10	ENSP00000480492.1:p.(Gly247Arg)	missense_variant	SNV	rs201840060
	chr17:39669676	["G","A"]	158	0.0753637	99.9246	-0.19838	0.12855	0.1228	PNMT	ENSP00000269582.2:p.(Val84Met)	missense_variant	SNV	rs148717901
	chr1:7961733	["G","T"]	376.04	0.179366	99.8206	-0.13002	0.084256	0.1228	PARK7		5_prime_UTR_variant, splice_region_variant	SNV	rs544337761
	chr16:69187395	["G","T"]	91.082	0.0434448	99.9566	-0.2629	0.17037	0.12282	SNTB2	ENSP00000338191.4:p.(Gly77Cys)	missense_variant	SNV	rs779603981
	chr3:132578881	["T","C"]	72.01	0.0343477	99.9657	-0.29626	0.19201	0.12284	ACAD11	ENST00000264990.10:c.1689A>G(p.(Arg563=))	splice_region_variant, synonymous_variant	SNV	rs142585652
	chr3:132578881	["T","C"]	72.01	0.0343477	99.9657	-0.29626	0.19201	0.12284	NPHP3-ACAD11		3_prime_UTR_variant, NMD_transcript_variant	SNV	rs142585652
	chr2:37289442	["G","A"]	111.01	0.0529502	99.947	-0.23817	0.15436	0.12284	PRKD3	ENSP00000368356.1:p.(Arg211Cys)	missense_variant	SNV	rs62001881
	chr4:2747812	["C","T"]	33.001	0.015741	99.9843	0.43638	0.28283	0.12286	TNIP2	ENSP00000321203.7:p.(Arg137Gln)	missense_variant	SNV	rs111781640
	chr6:30147717	["G","T"]	123	0.0586692	99.9413	0.22618	0.14659	0.12286	TRIM40		intron_variant, splice_region_variant	SNV	rs201412051
	chr5:179032467	["A","C"]	762.01	0.363468	99.6365	0.091362	0.059214	0.12286	ZNF879	ENSP00000414887.2:p.(Lys173Asn)	missense_variant	SNV	rs61745940
	chr22:25780101	["C","T"]	56	0.0267112	99.9733	0.3353	0.21732	0.12287	MYO18B	ENSP00000386096.2:p.(Ser705Phe)	missense_variant	SNV	rs529599904	likely benign	not provided
	chr17:8375954	["C","T"]	107.01	0.0510422	99.949	-0.24279	0.15737	0.12288	AC135178.2		3_prime_UTR_variant, NMD_transcript_variant	SNV	rs193181053
	chr10:132938760	["C","A"]	130	0.0620081	99.938	0.22082	0.14314	0.1229	CFAP46		intron_variant, splice_region_variant	SNV	rs369534015
	chr1:231528655	["G","A"]	243	0.115907	99.8841	0.16165	0.10478	0.1229	TSNAX-DISC1		5_prime_UTR_variant, NMD_transcript_variant	SNV	rs754799798
	chr7:31695564	["CA","C"]	51.025	0.0243382	99.9757	-0.35117	0.22763	0.12291	PPP1R17	ENSP00000340125.3:p.(Lys62AsnfsTer24)	frameshift_variant	deletion	rs546054902
	chr4:186708078	["C","T"]	135	0.064393	99.9356	-0.21448	0.13903	0.12292	FAT1	ENSP00000479573.1:p.(Val584Met)	missense_variant	SNV	rs182393996	uncertain significance	not provided
	chr1:89190112	["C","G"]	258	0.123062	99.8769	-0.15628	0.10131	0.12292	GBP4	ENSP00000359490.5:p.(Glu375Gln)	missense_variant	SNV	rs41302774
	chr11:17509511	["G","A"]	50.002	0.0238502	99.9761	-0.3545	0.22981	0.12293	USH1C	ENSP00000005226.7:p.(Arg620Cys)	missense_variant	SNV	rs143160805	benign, uncertain significance	not provided, not specified
	chr19:8589481	["C","G"]	55.081	0.0262728	99.9737	-0.33801	0.21912	0.12293	ADAMTS10	ENSP00000471851.1:p.(Val669Leu)	missense_variant	SNV	rs144596955	likely benign	not provided
	chr15:86143818	["C","T"]	524.03	0.249955	99.75	-0.10961	0.071053	0.12293	AGBL1	ENSP00000413001.3:p.(Arg79Trp)	missense_variant	SNV	rs186767486
	chr12:14686215	["C","T"]	584	0.27856	99.7214	-0.1039	0.067359	0.12294	GUCY2C	ENSP00000261170.3:p.(Arg114Gln)	missense_variant	SNV	rs56275235	likely benign	not provided
	chr9:130362124	["G","A"]	47.001	0.0224188	99.9776	-0.36589	0.2372	0.12295	HMCN2	ENSP00000485357.1:p.(Asp2022Asn)	missense_variant	SNV	rs1056579479
	chr1:151287379	["C","T"]	60.001	0.0286196	99.9714	-0.3236	0.20979	0.12295	ZNF687	ENSP00000336620.5:p.(Ala363Val)	missense_variant	SNV	rs199776443
	chr17:81846611	["C","T"]	89	0.0424517	99.9575	0.26577	0.1723	0.12295	P4HB	ENSP00000327801.4:p.(Asp292Asn)	missense_variant	SNV	rs145209834	benign	not provided
	chr5:41067157	["A","G"]	876.11	0.417892	99.5821	-0.085098	0.055169	0.12295	MROH2B	ENSP00000382476.4:p.(Ile51Thr)	missense_variant	SNV	rs139046598
	chr1:1319397	["T","C"]	30	0.0143096	99.9857	-0.45759	0.29667	0.12297	INTS11	ENSP00000445001.1:p.(Ile116Val)	missense_variant	SNV	rs201613283
	chr19:18765496	["C","T"]	259	0.123539	99.8765	0.15493	0.10044	0.12297	CRTC1	ENSP00000345001.5:p.(Pro343Ser)	missense_variant	SNV	rs138875847
	chr8:42398803	["C","G"]	39.001	0.0186029	99.9814	0.40144	0.26027	0.12298	VDAC3	ENSP00000428845.1:p.(Thr71Ser)	missense_variant	SNV	rs141938008
	chr5:195077	["C","A"]	49.001	0.0233728	99.9766	-0.35804	0.23213	0.12298	LRRC14B	ENSP00000327675.3:p.(Phe423Leu)	missense_variant	SNV	rs200394973
	chr5:141422330	["C","T"]	164.01	0.0782304	99.9218	-0.19592	0.12703	0.12299	PCDHGA11	ENSP00000381589.2:p.(Ala368Val)	missense_variant	SNV	rs200342957
	chr1:160952631	["T","G"]	362.01	0.172674	99.8273	-0.13179	0.085446	0.12299	ITLN2	ENSP00000357008.3:p.(His61Pro)	missense_variant	SNV	rs145457015
	chr7:107362336	["A","G"]	44.003	0.0209888	99.979	0.37808	0.24514	0.123	COG5	ENSP00000297135.3:p.(Met338Thr)	missense_variant	SNV	rs372882041	uncertain significance	COG5-CDG
	chr16:85067108	["G","A"]	643	0.306702	99.6933	-0.099005	0.064193	0.123	KIAA0513	ENSP00000258180.3:p.(Asp13Asn)	missense_variant	SNV	rs139487660
	chr1:152353845	["G","GTA"]	370.01	0.176489	99.8235	-0.13022	0.084433	0.12301	FLG2	ENSP00000373370.4:p.(Thr1314IlefsTer223)	frameshift_variant	insertion	rs567184084
	chr10:127032189	["C","T"]	26	0.0124016	99.9876	0.49156	0.31873	0.12302	DOCK1	ENSP00000485033.1:p.(Thr594Met)	missense_variant	SNV	rs372005171
	chr8:80487332	["G","A"]	287	0.136895	99.8631	-0.1481	0.096028	0.12302	ZBTB10	ENSP00000387462.1:p.(Met174Ile)	missense_variant	SNV	rs593747
	chr12:53192752	["C","T"]	868	0.414023	99.586	-0.085578	0.055489	0.12302	ITGB7	ENSP00000267082.4:p.(Gly629Ser)	missense_variant	SNV	rs61754162	benign	not provided
	chr10:96480399	["T","A"]	609.09	0.290527	99.7095	0.10145	0.065784	0.12303	TLL2	ENSP00000350630.3:p.(Lys79Ile)	missense_variant	SNV	rs61738802
	chr20:34105454	["G","T"]	58.001	0.0276656	99.9723	-0.32382	0.20998	0.12304	EIF2S2	ENSP00000364119.2:p.(Thr36Asn)	missense_variant	SNV	rs200434210
	chr19:22392677	["T","G"]	82.004	0.0391147	99.9609	-0.27688	0.17954	0.12304	ZNF98	ENSP00000350418.4:p.(Glu186Asp)	missense_variant	SNV	rs201287965
	chr3:25778566	["A","T"]	154.01	0.0734605	99.9265	0.20255	0.13135	0.12305	NGLY1		intron_variant, splice_region_variant	SNV	rs373747843	benign	Congenital disorder of deglycosylation
	chr10:3155710	["G","A"]	182	0.0868114	99.9132	-0.18443	0.1196	0.12305	PITRM1	ENSP00000370377.2:p.(Thr501Ile)	missense_variant	SNV	rs73579025
	chr11:56159903	["G","A"]	77	0.0367279	99.9633	-0.28559	0.1852	0.12306	OR8K5	ENSP00000323853.1:p.(Arg139Ter)	stop_gained	SNV	rs199580379
	chr19:3751183	["G","A"]	346.01	0.165042	99.835	-0.13493	0.087496	0.12306	APBA3		intron_variant, splice_region_variant	SNV	rs372053726
	chr8:69601656	["G","A"]	749.01	0.357267	99.6427	0.092173	0.059773	0.12306	SULF1	ENST00000458141.6:c.888G>A(p.(Leu296=))	splice_region_variant, synonymous_variant	SNV	rs142148202	benign	not provided
	chr6:15520178	["G","C"]	410.01	0.195569	99.8044	0.12401	0.080418	0.12307	JARID2	ENSP00000341280.2:p.(Arg1223Thr)	missense_variant	SNV	rs146690879	likely benign	not provided
	chr9:137112765	["G","A"]	42	0.0200334	99.98	0.3866	0.25072	0.12308	DPP7	ENSP00000360635.2:p.(Thr304Met)	missense_variant	SNV	rs139554508
	chr4:39244515	["G","A"]	186.01	0.0887241	99.9113	-0.18389	0.11926	0.12308	WDR19	ENSP00000382717.3:p.(Asp870Asn)	missense_variant	SNV	rs201963605	likely benign, uncertain significance	Asphyxiating thoracic dystrophy 5, Asphyxiating thoracic dystrophy 5, Cranioectodermal dysplasia 4, Senior-Loken syndrome 8, not provided, not specified
	chr15:49625250	["C","T"]	82.002	0.0391138	99.9609	-0.27675	0.17948	0.12309	DTWD1	ENSP00000251250.6:p.(Thr28Ile)	missense_variant	SNV	rs187505063
	chr12:40249843	["C","G"]	41.004	0.0195583	99.9804	0.39126	0.25375	0.1231	LRRK2	ENSP00000298910.7:p.(Leu286Val)	missense_variant	SNV	rs200437744	likely benign, uncertain significance	Autosomal dominant Parkinson disease 8, not specified
	chr14:67393152	["A","C"]	46.002	0.0219423	99.9781	0.3694	0.23958	0.1231	PLEK2	ENSP00000216446.4:p.(Leu160Arg)	missense_variant, splice_region_variant	SNV	rs766483653
	chr12:3673576	["G","A"]	73	0.0348199	99.9652	0.29012	0.18815	0.1231	CRACR2A	ENSP00000409382.2:p.(Gln181Ter)	stop_gained	SNV	rs201392258
	chr14:100293305	["T","G"]	114.02	0.0543859	99.9456	0.23381	0.15164	0.1231	SLC25A29	ENSP00000352167.3:p.(Lys51Gln)	missense_variant	SNV	rs142710949
	chr21:31266363	["C","T"]	328.01	0.156456	99.8435	-0.13813	0.089586	0.1231	TIAM1	ENSP00000286827.3:p.(Glu204Lys)	missense_variant	SNV	rs113219144
	chr9:86046538	["C","G"]	516	0.246124	99.7539	0.11066	0.071771	0.12311	GOLM1	ENSP00000373363.3:p.(Arg133Ser)	missense_variant	SNV	rs140984957
	chr1:207477882	["C","A"]	218	0.103983	99.896	-0.17036	0.11049	0.12312	CR2		intron_variant, splice_region_variant	SNV	rs372214909	likely benign, uncertain significance	Immunodeficiency, common variable, 7, not specified
	chr6:47579473	["T","A"]	220.03	0.104951	99.895	-0.16911	0.10968	0.12312	CD2AP	ENSP00000352264.5:p.(Leu331His)	missense_variant	SNV	rs140188898	likely benign, uncertain significance	Focal segmental glomerulosclerosis 3, susceptibility to, not provided
	chr11:862715	["AAGG","A"]	403.03	0.192239	99.8078	-0.12508	0.081131	0.12313	TSPAN4	ENSP00000386899.1:p.(Glu97del)	inframe_deletion	deletion	rs562370781
	chr19:281468	["G","A"]	742.01	0.353928	99.6461	0.092245	0.059832	0.12314	PLPP2	ENSP00000329697.1:p.(Arg284Trp)	missense_variant	SNV	rs34708574
	chr14:31395192	["AT","A"]	75.004	0.0357758	99.9642	-0.28972	0.18792	0.12315	HEATR5A		intron_variant, splice_region_variant	deletion	rs765148798
	chr14:31395192	["AT","A"]	75.004	0.0357758	99.9642	-0.28972	0.18792	0.12315	AL139353.1		NMD_transcript_variant, intron_variant, splice_region_variant	deletion	rs765148798
	chr1:155191977	["G","A"]	83.514	0.039835	99.9602	0.27574	0.17885	0.12315	MUC1	ENSP00000480333.1:p.(Pro122Leu)	missense_variant	SNV	rs745778552
	chr12:106432421	["T","A"]	84.007	0.0400701	99.9599	-0.27341	0.17734	0.12315	POLR3B	ENSP00000228347.4:p.(Val523Glu)	missense_variant	SNV	rs138249161	likely pathogenic, pathogenic, association	Endosteal sclerosis-cerebellar hypoplasia syndrome, Hypogonadotropic hypogonadism, Hypogonadotropic hypogonadism 7 with or without anosmia, Hypomyelinating leukodystrophy 8 with or without oligodontia and-or hypogonadotropic hypogonadism, Hypomyelinating leukodystrophy 8 with or without oligodontia and-or hypogonadotropic hypogonadism, Hypomyelinating leukodystrophy 8 with or without oligodontia and-or hypogonadotropic hypogonadism, Leukoencephalopathy-ataxia-hypodontia-hypomyelination syndrome, POLR3-related leukodystrophy, Pol III-related leukodystrophy, not provided
	chr13:51974550	["T","A"]	86.005	0.0410231	99.959	0.268	0.17383	0.12315	ATP7B	ENSP00000242839.4:p.(Ile224Phe)	missense_variant	SNV	rs200563529	uncertain significance	Wilson disease, not provided, not specified
	chr10:24543133	["G","T"]	73.003	0.0348214	99.9652	0.29361	0.19046	0.12317	KIAA1217	ENSP00000365637.3:p.(Gly1288Val)	missense_variant	SNV	rs148036263
	chr21:32298989	["C","A"]	101	0.0481755	99.9518	-0.24932	0.16173	0.12317	MRAP	ENSP00000382684.2:p.(Asn6Lys)	missense_variant	SNV	rs138040820
	chr13:25313698	["C","G"]	157.01	0.0748915	99.9251	0.20033	0.12995	0.12317	NUP58	ENSP00000371155.3:p.(Ala174Gly)	missense_variant	SNV	rs150394051
	chr19:49597510	["C","T"]	93.009	0.0443639	99.9556	0.26021	0.1688	0.12318	PRR12	ENSP00000394510.1:p.(Leu1059Phe)	missense_variant	SNV	rs199914140
	chr11:111304928	["C","T"]	428.01	0.204155	99.7958	-0.1212	0.078618	0.12318	COLCA2	ENSP00000492570.1:p.(Arg70Trp)	missense_variant, splice_region_variant	SNV	rs141512152
	chr2:21032483	["A","G"]	1051.2	0.501407	99.4986	0.078429	0.050876	0.12318	APOB	ENSP00000233242.1:p.(Ile408Thr)	missense_variant	SNV	rs12714225	benign, likely benign, uncertain significance	Familial hypercholesterolemia, Familial hypobetalipoproteinemia 1, Familial hypobetalipoproteinemia 1, Hypercholesterolemia, autosomal dominant, type B, Hypercholesterolemia, autosomal dominant, type B, Hypercholesterolemia, familial, 1, not provided, not specified
	chr2:178684680	["G","A"]	1343.1	0.640639	99.3594	-0.068529	0.044454	0.12318	TTN	ENSP00000467141.1:p.(Pro10875Leu)	missense_variant	SNV	rs72650031	benign, likely benign, uncertain significance	Autosomal recessive limb-girdle muscular dystrophy type 2J, Autosomal recessive limb-girdle muscular dystrophy type 2J, Brugada syndrome, Cardiomyopathy, Cardiovascular phenotype, Dilated cardiomyopathy 1G, Dilated cardiomyopathy 1G, Early-onset myopathy with fatal cardiomyopathy, Myopathy, myofibrillar, 9, with early respiratory failure, Supraventricular tachycardia, Tibial muscular dystrophy, Ventricular tachycardia, not provided, not specified
	chr15:88626538	["G","A"]	55	0.0262342	99.9738	0.33807	0.21931	0.12319	AEN	ENSP00000331944.3:p.(Cys110Tyr)	missense_variant	SNV	rs139947565
	chr14:64121059	["C","G"]	91.003	0.0434071	99.9566	-0.26266	0.17039	0.12319	SYNE2	ENSP00000350719.3:p.(Gln4386Glu)	missense_variant, splice_region_variant	SNV	rs140277551	benign, uncertain significance	Emery-Dreifuss muscular dystrophy 5, autosomal dominant
	chr22:24441030	["C","T"]	99	0.0472216	99.9528	-0.25211	0.16355	0.1232	SPECC1L-ADORA2A		3_prime_UTR_variant, NMD_transcript_variant	SNV	rs141377465
	chr19:23745037	["T","G"]	117.01	0.0558121	99.9442	-0.22973	0.14903	0.1232	ZNF681	ENSP00000384000.3:p.(Lys171Asn)	missense_variant	SNV	rs200628403
	chr8:54629695	["G","A"]	47.003	0.0224197	99.9776	0.36557	0.23716	0.12321	RP1	ENSP00000220676.1:p.(Arg1938His)	missense_variant	SNV	rs145801713	uncertain significance	not provided
	chr6:31715520	["A","G"]	63.001	0.0300506	99.9699	0.31559	0.20474	0.12321	AL662899.2	ENSP00000421232.1:p.(Tyr274Cys)	missense_variant	SNV	rs768585894
	chr6:31715520	["A","G"]	63.001	0.0300506	99.9699	0.31559	0.20474	0.12321	LY6G6D	ENSP00000364984.1:p.(Tyr25Cys)	missense_variant	SNV	rs768585894
	chr3:138162433	["T","C"]	64.002	0.030528	99.9695	0.31331	0.20325	0.12321	DBR1	ENSP00000260803.4:p.(Asn364Ser)	missense_variant	SNV	rs117574050
	chr19:9757825	["C","T"]	202.11	0.0964035	99.9036	-0.17565	0.11395	0.12321	ZNF846	ENSP00000380999.1:p.(Gly418Arg)	missense_variant	SNV	rs78118057
	chr2:88027972	["T","G"]	57.007	0.0271915	99.9728	-0.33208	0.21544	0.12322	KRCC1	ENSP00000340083.3:p.(Lys198Gln)	missense_variant	SNV	rs139392416
	chr8:132906829	["C","T"]	47	0.0224183	99.9776	0.36533	0.23702	0.12324	TG	ENSP00000220616.4:p.(Pro1259Leu)	missense_variant	SNV	rs183333809	uncertain significance	Iodotyrosyl coupling defect
	chr16:2764402	["T","G"]	82.006	0.0391157	99.9609	0.27687	0.17963	0.12324	SRRM2	ENSP00000301740.8:p.(Ser1292Ala)	missense_variant	SNV	rs148506290
	chr4:38931443	["C","T"]	427.02	0.203682	99.7963	0.12244	0.079437	0.12324	FAM114A1		intron_variant, splice_region_variant	SNV	rs145444728
	chr2:152676786	["A","G"]	37.003	0.0176499	99.9824	0.41189	0.26724	0.12325	PRPF40A		intron_variant, splice_region_variant	SNV	rs374865678
	chr19:16518316	["G","C"]	388.19	0.185161	99.8148	-0.12702	0.082411	0.12326	AC008764.1		NMD_transcript_variant, intron_variant	SNV	rs114624325
	chr10:113165647	["C","A"]	618.03	0.294791	99.7052	0.10189	0.066109	0.12326	TCF7L2	ENSP00000348274.4:p.(Pro512His)	missense_variant	SNV	rs77673441	benign	not provided
	chr6:143942175	["T","C"]	594.02	0.283339	99.7167	0.10346	0.06713	0.12327	PLAGL1	ENSP00000356543.1:p.(Glu214Gly)	missense_variant	SNV	rs34652819	benign	not provided
	chr16:4576218	["G","A"]	817.03	0.389711	99.6103	-0.088104	0.057167	0.12327	C16orf96	ENSP00000415027.3:p.(Ala580Thr)	missense_variant	SNV	rs192982572
	chr6:57015192	["A","C"]	122.01	0.058197	99.9418	0.22687	0.1472	0.12328	BEND6	ENSP00000359782.3:p.(Lys120Gln)	missense_variant	SNV	rs199545074
	chr6:110393154	["C","T"]	171	0.0815645	99.9184	-0.19209	0.12464	0.12328	DDO	ENSP00000357920.3:p.(Arg244Gln)	missense_variant	SNV	rs147072212
	chr7:135730279	["C","T"]	214	0.102075	99.8979	0.17105	0.11099	0.12329	FAM180A		3_prime_UTR_variant, splice_region_variant	SNV	rs769387139
	chr17:42337861	["C","T"]	216.05	0.103053	99.8969	-0.17102	0.11097	0.12329	STAT3		intron_variant, splice_region_variant	SNV	rs80162032	benign	Hyper-IgE recurrent infection syndrome 1, STAT3 gain of function, not specified
	chr2:167247673	["C","G"]	915.02	0.436451	99.5635	-0.083112	0.05393	0.12329	XIRP2	ENSP00000386840.1:p.(Thr2094Arg)	missense_variant	SNV	rs151053139	benign	not provided
	chr11:2959858	["C","T"]	576.02	0.274753	99.7252	-0.10478	0.067993	0.1233	NAP1L4	ENSP00000481412.1:p.(Val220Ile)	missense_variant	SNV	rs148509945
	chr8:99878022	["A","T"]	48.004	0.0228972	99.9771	-0.36143	0.23454	0.12331	COX6C		NMD_transcript_variant, intron_variant	SNV	rs548993581
	chr21:31998912	["G","A"]	64	0.0305271	99.9695	0.31337	0.20335	0.12331	HUNK	ENSP00000270112.2:p.(Glu625Lys)	missense_variant	SNV	rs56021554
	chr6:44277795	["C","T"]	141	0.0672549	99.9327	-0.21139	0.13717	0.12331	AL353588.1		NMD_transcript_variant, intron_variant	SNV	rs548829194
	chr17:17219122	["C","T"]	174	0.0829955	99.917	-0.19	0.1233	0.12331	AC055811.2		NMD_transcript_variant, intron_variant	SNV	rs143483053	benign, likely benign, not provided	Familial spontaneous pneumothorax, Hereditary cancer-predisposing syndrome, Multiple fibrofolliculomas, not provided, not specified
	chr17:17219122	["C","T"]	174	0.0829955	99.917	-0.19	0.1233	0.12331	FLCN	ENSP00000285071.4:p.(Arg320Gln)	missense_variant	SNV	rs143483053	benign, likely benign, not provided	Familial spontaneous pneumothorax, Hereditary cancer-predisposing syndrome, Multiple fibrofolliculomas, not provided, not specified
	chr2:95149988	["A","G"]	59.002	0.0281431	99.9719	-0.32606	0.21159	0.12332	ZNF514	ENSP00000295208.2:p.(Leu166Pro)	missense_variant	SNV	rs199514092
	chr7:93460945	["C","T"]	122.01	0.058197	99.9418	-0.22688	0.14723	0.12332	CALCR	ENSP00000352561.2:p.(Ser209Asn)	missense_variant, splice_region_variant	SNV	rs143764918
	chr5:132557131	["A","G"]	67.007	0.0319614	99.968	0.30597	0.19855	0.12333	AC116366.3		NMD_transcript_variant, intron_variant	SNV	rs910879207
	chr9:4599616	["G","A"]	147	0.0701169	99.9299	0.20586	0.13359	0.12333	SPATA6L		NMD_transcript_variant, intron_variant	SNV	rs535278974
	chr11:6548918	["C","T"]	200	0.0953971	99.9046	-0.17635	0.11444	0.12333	DNHD1	ENSP00000254579.6:p.(His2458Tyr)	missense_variant	SNV	rs200281955
	chr14:64782374	["C","A"]	53.002	0.0252812	99.9747	-0.34406	0.22328	0.12334	SPTB	ENSP00000374370.3:p.(Trp1394Cys)	missense_variant	SNV	rs144621253
	chr5:2748872	["G","A"]	57.014	0.0271948	99.9728	0.33174	0.21529	0.12334	IRX2	ENSP00000372056.6:p.(Pro279Leu)	missense_variant	SNV	rs375451332
	chr9:131629244	["G","C"]	62.002	0.0295741	99.9704	-0.31801	0.20637	0.12334	RAPGEF1	ENSP00000361264.3:p.(Leu252Val)	missense_variant	SNV	rs200382304
	chr2:132773891	["T","G"]	217.01	0.103511	99.8965	0.17016	0.11043	0.12334	NCKAP5	ENSP00000387128.1:p.(Lys1685Gln)	missense_variant	SNV	rs189199346
	chr5:141376293	["G","C"]	930.01	0.443601	99.5564	0.082295	0.053406	0.12334	PCDHGA6	ENSP00000429601.1:p.(Gly737Ala)	missense_variant	SNV	rs189836587
	chr20:23365314	["GAGA","G"]	82.002	0.0391138	99.9609	-0.27659	0.1795	0.12335	GZF1	ENSP00000338290.5:p.(Lys314del)	inframe_deletion	deletion	rs762970414	uncertain significance	not provided
	chr16:86532268	["C","A"]	189.01	0.090155	99.9098	0.18292	0.11872	0.12336	MTHFSD	ENSP00000354152.6:p.(Gly299Trp)	missense_variant	SNV	rs202232973
	chr9:114074971	["T","TA"]	48.001	0.0228958	99.9771	0.36139	0.23455	0.12337	AMBP	ENSP00000265132.3:p.(Tyr109LeufsTer20)	frameshift_variant	insertion	rs750935801
	chr4:25160276	["T","C"]	46.007	0.0219447	99.9781	0.36942	0.23976	0.12338	SEPSECS	ENSP00000371535.2:p.(Ile32Val)	missense_variant	SNV	rs369863497	uncertain significance	not provided
	chr17:81547352	["C","T"]	142.01	0.0677367	99.9323	0.21024	0.13645	0.12338	FAAP100	ENSP00000333283.8:p.(Arg577Gln)	missense_variant	SNV	rs72854496
	chr2:217880994	["C","G"]	1144	0.545671	99.4543	-0.074288	0.048215	0.12338	TNS1	ENSP00000171887.4:p.(Gly320Arg)	missense_variant	SNV	rs138239490
	chr9:136337479	["C","T"]	39.001	0.0186029	99.9814	0.40088	0.2602	0.12339	GPSM1	ENSP00000346797.4:p.(Ala238Val)	missense_variant	SNV	rs372615701
	chr14:102870180	["G","A"]	125.01	0.059628	99.9404	0.22401	0.1454	0.12339	TRAF3		intron_variant, splice_region_variant	SNV	rs186883133
	chr19:39247732	["G","A"]	156	0.0744097	99.9256	0.20107	0.13051	0.1234	IFNL4	ENSP00000476098.1:p.(Arg115Cys)	missense_variant	SNV	rs575300382
	chr2:170383101	["G","A"]	183	0.0872883	99.9127	-0.18625	0.12089	0.1234	MYO3B	ENSP00000386213.4:p.(Arg366His)	missense_variant	SNV	rs202161503
	chr19:7528236	["C","A"]	64.001	0.0305275	99.9695	-0.31299	0.20316	0.12341	MCOLN1	ENSP00000264079.5:p.(His286Asn)	missense_variant	SNV	rs145191057	uncertain significance	Mucolipidosis type IV
	chr6:116647476	["A","G"]	60.002	0.0286201	99.9714	0.32319	0.20979	0.12342	ZUP1	ENSP00000357565.3:p.(Ile484Thr)	missense_variant	SNV	rs201847265
	chr15:62739460	["G","T"]	162	0.0772716	99.9227	0.19798	0.12851	0.12342	TLN2	ENSP00000453508.1:p.(Gly1267Val)	missense_variant	SNV	rs137912638
	chr19:49864364	["G","T"]	511	0.24374	99.7563	0.11157	0.072421	0.12342	PNKP	ENSP00000323511.2:p.(Arg180Ser)	missense_variant	SNV	rs3739185	benign, likely benign	Developmental and epileptic encephalopathy, 12, History of neurodevelopmental disorder, Microcephaly, seizures, and developmental delay, not provided, not specified
	chr22:44859834	["G","C"]	66.003	0.0314825	99.9685	-0.30824	0.20008	0.12343	PRR5-ARHGAP8	ENST00000352766.11:c.1611G>C(p.(Ala537=))	splice_region_variant, synonymous_variant	SNV	rs76060959
	chr22:44859834	["G","C"]	66.003	0.0314825	99.9685	-0.30824	0.20008	0.12343	ARHGAP8	ENST00000389774.6:c.1074G>C(p.(Ala358=))	splice_region_variant, synonymous_variant	SNV	rs76060959
	chr1:155056216	["C","T"]	167	0.0796566	99.9203	0.19386	0.12584	0.12343	ADAM15	ENSP00000349436.2:p.(Pro294Leu)	missense_variant	SNV	rs2306122
	chr5:132387134	["A","G"]	286.04	0.136437	99.8636	0.14826	0.096237	0.12343	SLC22A5	ENSP00000402760.2:p.(Ile336Val)	missense_variant	SNV	rs77300588	likely benign, uncertain significance	Renal carnitine transport defect, not provided
	chr11:74634694	["A","C"]	159.01	0.0758455	99.9242	0.19885	0.12908	0.12344	POLD3	ENSP00000263681.2:p.(Lys373Thr)	missense_variant, splice_region_variant	SNV	rs181857010
	chr9:113462028	["A","G"]	328.01	0.156456	99.8435	0.13911	0.090303	0.12344	RGS3	ENSP00000363255.2:p.(His81Arg)	missense_variant	SNV	rs199641386
	chr16:46674616	["G","A"]	30.006	0.0143124	99.9857	0.45716	0.29677	0.12345	VPS35	ENSP00000299138.7:p.(Ala320Val)	missense_variant	SNV	rs747944333	likely benign, uncertain significance	Parkinson disease 17, not provided
	chr2:31337721	["C","T"]	35.001	0.016695	99.9833	-0.4233	0.27479	0.12345	XDH	ENSP00000368727.3:p.(Val1291Met)	missense_variant	SNV	rs191740294	uncertain significance	Xanthinuria type II
	chr18:21857251	["G","A"]	94.003	0.0448381	99.9552	-0.25824	0.16764	0.12346	MIB1		intron_variant, splice_region_variant	SNV	rs148003129	likely benign	not provided, not specified
	chr16:88627765	["AGACCAG","A"]	281.01	0.134038	99.866	-0.14904	0.096753	0.12347	ZC3H18	ENSP00000416951.2:p.(Thr776_Arg777del)	inframe_deletion	deletion	rs538373253
	chr4:148435530	["T","G"]	1026.1	0.489435	99.5106	-0.079186	0.051406	0.12347	NR3C2	ENSP00000486719.1:p.(Asn444Thr)	missense_variant	SNV	rs5523	benign	Autosomal dominant pseudohypoaldosteronism type 1, not provided
	chr19:1091812	["T","C"]	154.01	0.0734605	99.9265	-0.20183	0.13103	0.12348	POLR2E	ENSP00000478303.1:p.(Met110Val)	missense_variant	SNV	rs144928792
	chr20:63565308	["C","T"]	419	0.199857	99.8001	-0.12226	0.079376	0.12348	HELZ2	ENSP00000417401.1:p.(Val1172Met)	missense_variant	SNV	rs182835948
	chr11:65321037	["G","A"]	46.002	0.0219423	99.9781	-0.36903	0.23958	0.12349	CDC42EP2	ENSP00000279249.2:p.(Gly47Ser)	missense_variant	SNV	rs143788676
	chr6:107099296	["G","A"]	74.008	0.0353007	99.9647	0.28738	0.18658	0.12349	BEND3		5_prime_UTR_variant, splice_region_variant	SNV	rs144687630
	chr15:43361871	["C","A"]	90.003	0.0429301	99.9571	-0.26387	0.17131	0.12349	ZSCAN29	ENSP00000380174.2:p.(Arg587Ser)	missense_variant	SNV	rs138731321
	chr6:38921481	["T","C"]	178	0.0849034	99.9151	-0.1872	0.12153	0.12349	DNAH8	ENSP00000333363.7:p.(Phe3546Ser)	missense_variant	SNV	rs142907521	likely benign	Primary ciliary dyskinesia
	chr10:102133075	["G","T"]	48	0.0228953	99.9771	0.36123	0.23453	0.1235	PPRC1	ENSP00000278070.2:p.(Ala3Ser)	missense_variant	SNV	rs377278572
	chr16:72014482	["GTTCTGGGCCATAAA","G"]	53.001	0.0252807	99.9747	-0.34383	0.22323	0.1235	DHODH	ENSP00000219240.4:p.(Leu83ProfsTer11)	frameshift_variant	deletion	rs776973679	pathogenic	Miller syndrome, not provided
	chr6:73362743	["G","A"]	110	0.0524684	99.9475	-0.23875	0.15501	0.1235	KHDC3L	ENSP00000359392.3:p.(Arg5Lys)	missense_variant	SNV	rs144291287
	chr1:32332229	["AGAG","A"]	143.01	0.0682137	99.9318	0.20944	0.13598	0.1235	HDAC1	ENSP00000362649.3:p.(Glu455del)	inframe_deletion	deletion	rs776972332
	chr4:17843357	["G","A"]	275	0.131171	99.8688	0.15113	0.098121	0.1235	NCAPG	ENSP00000251496.2:p.(Ala994Thr)	missense_variant	SNV	rs141707867
	chr16:1528796	["G","A"]	40	0.0190794	99.9809	0.39566	0.25689	0.12352	TMEM204		5_prime_UTR_variant, splice_region_variant	SNV	rs541144100
	chr20:45904992	["C","G"]	114	0.0543763	99.9456	0.23246	0.15093	0.12352	PLTP	ENSP00000361508.3:p.(Glu278Gln)	missense_variant	SNV	rs139197557
	chr3:49284144	["G","C"]	850.02	0.405447	99.5946	-0.086604	0.056229	0.12352	USP4		intron_variant, splice_region_variant	SNV	rs141926977
	chr8:99275134	["A","G"]	197.03	0.0939804	99.906	-0.17848	0.11589	0.12353	VPS13B	ENSP00000351346.2:p.(Lys902Glu)	missense_variant	SNV	rs149531438	likely benign, uncertain significance	Cohen syndrome, not provided, not specified
	chr11:67066761	["C","T"]	1128	0.53804	99.462	-0.074662	0.048477	0.12353	RHOD	ENSP00000308576.2:p.(Arg82Trp)	missense_variant	SNV	rs149901958
	chr17:82091249	["C","T"]	207	0.098736	99.9013	0.17433	0.1132	0.12354	FASN	ENSP00000304592.2:p.(Glu489Lys)	missense_variant	SNV	rs62642482	benign	Epileptic encephalopathy
	chr4:3473483	["G","A"]	385	0.183639	99.8164	-0.1281	0.083181	0.12354	DOK7	ENSP00000344432.5:p.(Glu60Lys)	missense_variant	SNV	rs199980106	likely benign	Congenital myasthenic syndrome 10, Fetal akinesia deformation sequence 1, not specified
	chr2:27453979	["C","T"]	135	0.064393	99.9356	0.21183	0.13755	0.12355	IFT172		intron_variant, splice_region_variant	SNV	rs202055593	benign	Retinitis pigmentosa 71, Short-rib thoracic dysplasia 10 with or without polydactyly
	chr1:9355944	["C","T"]	191	0.0911042	99.9089	-0.18169	0.11797	0.12355	SPSB1	ENSP00000330221.6:p.(Thr18Met)	missense_variant	SNV	rs145906145
	chr4:78917323	["T","G"]	57.001	0.0271886	99.9728	-0.33151	0.21527	0.12356	PAQR3		NMD_transcript_variant, intron_variant	SNV	rs777451136
	chr15:52211812	["C","T"]	22	0.0104937	99.9895	0.535	0.34741	0.12357	MYO5C	ENSP00000261839.7:p.(Arg1405His)	missense_variant	SNV	rs149974542
	chr6:169220312	["C","A"]	68.002	0.032436	99.9676	0.30349	0.19707	0.12357	THBS2	ENSP00000355751.3:p.(Val1133Phe)	missense_variant	SNV	rs112533700
	chr11:1013918	["C","T"]	39	0.0186024	99.9814	-0.40092	0.26036	0.12359	MUC6	ENSP00000406861.2:p.(Ala2375Thr)	missense_variant	SNV	rs368022175
	chr12:109933023	["A","C"]	64.003	0.0305285	99.9695	0.31283	0.20315	0.12359	TCHP		3_prime_UTR_variant, NMD_transcript_variant	SNV	rs778688948
	chr2:27437043	["C","G"]	105.01	0.0500882	99.9499	-0.24431	0.15865	0.12359	NRBP1		intron_variant, splice_region_variant	SNV	rs200375481
	chr10:103449599	["CAG","C"]	2025	0.965896	99.0341	-0.055999	0.036366	0.12359	CALHM2	ENSP00000358803.3:p.(Pro114ArgfsTer12)	frameshift_variant	deletion	rs200457105
	chr12:109931673	["A","G"]	64.01	0.0305318	99.9695	0.31283	0.20315	0.1236	TCHP		NMD_transcript_variant, intron_variant	SNV	rs750271453
	chr16:29665158	["G","A"]	230.02	0.109716	99.8903	0.16509	0.10722	0.12362	SPN		NMD_transcript_variant, intron_variant	SNV	rs140801565
	chr19:21972027	["A","T"]	660.3	0.314953	99.685	-0.097734	0.063473	0.12362	ZNF208	ENSP00000380315.3:p.(Cys1003Ser)	missense_variant	SNV	rs181871198
	chr6:137204340	["C","T"]	185	0.0882423	99.9118	-0.1835	0.11918	0.12363	IFNGR1	ENSP00000356713.4:p.(Gly180Arg)	missense_variant	SNV	rs137854904	benign, likely benign, not provided	Immunodeficiency 27A, not provided
	chr17:82322892	["G","A"]	355	0.16933	99.8307	0.13302	0.086391	0.12363	SECTM1	ENSP00000269389.3:p.(Gln175Ter)	stop_gained	SNV	rs139132437	uncertain significance	not provided
	chr19:44329916	["T","C"]	405	0.193179	99.8068	0.12462	0.080939	0.12363	ZNF112	ENSP00000337081.3:p.(Met87Val)	missense_variant	SNV	rs117131867
	chr19:44329916	["T","C"]	405	0.193179	99.8068	0.12462	0.080939	0.12363	AC245748.1	ENSP00000468271.1:p.(Met86Val)	missense_variant	SNV	rs117131867
	chr2:168935313	["T","C"]	109	0.0519914	99.948	0.23989	0.1558	0.12364	ABCB11	ENSP00000263817.6:p.(Gln976Arg)	missense_variant	SNV	rs199940188	benign, likely benign, uncertain significance	Progressive familial intrahepatic cholestasis type 2, not provided
	chr6:7414349	["C","T"]	175	0.0834725	99.9165	0.18926	0.12292	0.12364	RIOK1	ENSP00000369162.2:p.(Arg519Cys)	missense_variant	SNV	rs56090491
	chr11:85727418	["A","C"]	46.001	0.0219418	99.9781	-0.36924	0.23982	0.12365	SYTL2	ENSP00000489269.1:p.(Met647Arg)	missense_variant	SNV	rs546388904
	chr19:51481419	["G","A"]	140	0.066778	99.9332	0.21161	0.13744	0.12365	CEACAM18	ENSP00000379738.4:p.(Val143Ile)	missense_variant	SNV	rs182756137
	chr3:184144163	["C","T"]	177	0.0844264	99.9156	-0.18871	0.12257	0.12365	EIF2B5	ENSP00000273783.3:p.(Ala645Val)	missense_variant	SNV	rs150130018	likely benign	Leukoencephalopathy with vanishing white matter, not provided, not specified
	chr6:117383437	["C","G"]	379.04	0.180797	99.8192	0.12849	0.083458	0.12365	ROS1	ENSP00000357494.3:p.(Met792Ile)	missense_variant	SNV	rs140511382	benign	not provided
	chr1:89107395	["A","G"]	46.003	0.0219428	99.9781	0.36944	0.23996	0.12366	GBP2		NMD_transcript_variant, intron_variant	SNV	rs1046840785
	chr15:40902881	["G","A"]	46	0.0219413	99.9781	-0.36882	0.23956	0.12367	VPS18	ENSP00000220509.5:p.(Arg821Gln)	missense_variant	SNV	rs201634565
	chr17:50600739	["G","A"]	484	0.230861	99.7691	0.11379	0.073912	0.12367	CACNA1G	ENSP00000352011.5:p.(Arg1235Gln)	missense_variant	SNV	rs150972562	benign, likely benign	not provided
	chr16:15879874	["C","T"]	226.01	0.107803	99.8922	0.1666	0.10822	0.12368	FOPNL	ENSP00000461830.1:p.(Val105Ile)	missense_variant	SNV	rs143318149
	chr19:49950178	["G","C"]	62.173	0.0296556	99.9703	-0.31292	0.20326	0.12369	SIGLEC11	ENSP00000412361.2:p.(Ala630Gly)	missense_variant	SNV	rs139466693
	chr19:49950178	["G","C"]	62.173	0.0296556	99.9703	-0.31292	0.20326	0.12369	AC011452.1		NMD_transcript_variant, intron_variant	SNV	rs139466693
	chr8:80486958	["C","A"]	287.1	0.136943	99.8631	-0.14783	0.096028	0.12369	ZBTB10	ENSP00000387462.1:p.(Pro50Thr)	missense_variant	SNV	rs591989
	chr1:26042641	["TCTC","T"]	42	0.0200334	99.98	0.38641	0.25101	0.1237	SLC30A2	ENSP00000363394.3:p.(Glu213del)	inframe_deletion	deletion	rs770656320
	chr4:127706719	["C","T"]	93.002	0.0443606	99.9556	0.25974	0.16872	0.1237	INTU	ENSP00000334003.5:p.(Ser674Leu)	missense_variant	SNV	rs141570095
	chr10:103288616	["A","C"]	147	0.0701169	99.9299	-0.20663	0.13422	0.1237	INA	ENSP00000358865.4:p.(Lys483Gln)	missense_variant	SNV	rs185636023
	chr15:43861373	["C","T"]	844	0.402576	99.5974	0.086504	0.056191	0.1237	WDR76	ENSP00000263795.6:p.(Leu535Phe)	missense_variant	SNV	rs150494621
	chr9:136857427	["G","A"]	34	0.0162175	99.9838	0.42893	0.27864	0.12372	MAMDC4	ENSP00000411339.1:p.(Val802Met)	missense_variant	SNV	rs200778498
	chr17:46923181	["G","T"]	37	0.0176485	99.9824	0.41146	0.26729	0.12372	AC005670.2		5_prime_UTR_variant, NMD_transcript_variant	SNV	rs183199
	chr4:683250	["C","T"]	59	0.0281421	99.9719	-0.32566	0.21155	0.12372	SLC49A3	ENSP00000384616.2:p.(Val372Met)	missense_variant	SNV	rs149031633
	chr14:92704649	["G","A"]	190	0.0906272	99.9094	-0.18201	0.11823	0.12372	LGMN	ENSP00000334052.4:p.(Pro417Leu)	missense_variant	SNV	rs61734480
	chr19:8950861	["C","T"]	351.01	0.167427	99.8326	-0.13343	0.086677	0.12372	MUC16	ENSP00000381008.2:p.(Glu8637Lys)	missense_variant	SNV	rs199653931
	chr19:42375942	["G","A"]	662.01	0.315769	99.6842	-0.096979	0.062999	0.12372	MEGF8	ENSP00000251268.5:p.(Val2569Ile)	missense_variant	SNV	rs147133204	likely benign	MEGF8-related Carpenter syndrome, not provided
	chr3:72848308	["A","C"]	422.03	0.201302	99.7987	-0.12147	0.078911	0.12373	SHQ1	ENSP00000315182.8:p.(Asp11Glu)	missense_variant	SNV	rs146220182	likely benign	not provided
	chr1:156266009	["G","A"]	1511	0.720725	99.2793	0.064616	0.041977	0.12373	SMG5	ENSP00000355261.5:p.(Arg543Trp)	missense_variant	SNV	rs34377219	benign	not provided
	chr17:18163251	["G","A"]	56	0.0267112	99.9733	0.32871	0.21354	0.12374	MYO15A	ENSP00000205890.5:p.(Arg3207His)	missense_variant	SNV	rs199621031	uncertain significance, likely pathogenic, pathogenic	Autosomal recessive nonsyndromic hearing loss 3, Rare genetic deafness, not provided
	chr10:815006	["G","A"]	331	0.157882	99.8421	0.13621	0.088493	0.12374	LARP4B	ENSP00000482767.1:p.(Pro587Leu)	missense_variant	SNV	rs147237603
	chr22:22488929	["C","T"]	74.005	0.0352993	99.9647	-0.2908	0.18893	0.12375	ZNF280B	ENSP00000485750.1:p.(Ser157Asn)	missense_variant	SNV	rs148394621
	chr1:154951831	["C","T"]	713.01	0.340095	99.6599	-0.094188	0.061192	0.12375	PBXIP1	ENSP00000357448.3:p.(Asp48Asn)	missense_variant	SNV	rs148642218
	chr6:117366293	["G","A"]	2079.1	0.9917	99.0083	0.055248	0.035894	0.12375	ROS1		intron_variant, splice_region_variant	SNV	rs34245994	benign	not provided
	chr9:18889673	["A","G"]	42.006	0.0200363	99.98	0.38607	0.25083	0.12376	ADAMTSL1	ENSP00000369921.4:p.(Asn1523Ser)	missense_variant	SNV	rs756681951
	chr4:163472108	["G","A"]	67.001	0.0319585	99.968	-0.30581	0.19868	0.12376	TKTL2	ENSP00000280605.3:p.(Pro543Ser)	missense_variant	SNV	rs141587549
	chr2:86449809	["G","T"]	295	0.140711	99.8593	0.14587	0.094769	0.12376	KDM3A	ENST00000542128.5:c.189G>T(p.(Val63=))	splice_region_variant, synonymous_variant	SNV	rs61750270	likely benign	not provided
	chr15:79457814	["G","A"]	650.01	0.310045	99.69	0.098271	0.063847	0.12376	KIAA1024	ENSP00000307461.3:p.(Cys556Tyr)	missense_variant	SNV	rs147754107
	chr3:108499455	["G","A"]	116	0.0553303	99.9447	-0.23238	0.15098	0.12377	MYH15	ENSP00000273353.3:p.(Thr195Ile)	missense_variant, splice_region_variant	SNV	rs202126707
	chr22:19064993	["C","T"]	53	0.0252802	99.9747	0.33781	0.21948	0.12378	DGCR2	ENSP00000445069.2:p.(Gly135Arg)	missense_variant	SNV	rs34285832
	chr4:46965041	["T","C"]	464.01	0.221326	99.7787	-0.11619	0.075494	0.12378	GABRA4	ENSP00000264318.3:p.(Thr355Ala)	missense_variant	SNV	rs45546331
	chr16:282758	["A","G"]	245.01	0.116866	99.8831	-0.15994	0.10392	0.12379	ARHGDIG	ENSP00000219409.3:p.(Thr208Ala)	missense_variant	SNV	rs143125556
	chr14:23131499	["C","T"]	50	0.0238493	99.9762	-0.34708	0.22552	0.1238	SLC7A8	ENSP00000320378.7:p.(Val359Met)	missense_variant	SNV	rs760437691
	chr7:101315019	["A","G"]	181	0.0863344	99.9137	0.18499	0.1202	0.1238	IFT22		3_prime_UTR_variant, NMD_transcript_variant	SNV	rs143488810
	chr12:56773869	["C","T"]	199	0.0949201	99.9051	0.17745	0.1153	0.1238	HSD17B6	ENSP00000450698.1:p.(Ala6Val)	missense_variant	SNV	rs142198758
	chr3:119402349	["G","A"]	450	0.214643	99.7854	0.11833	0.07689	0.1238	ARHGAP31	ENSP00000264245.4:p.(Gly533Arg)	missense_variant	SNV	rs75764457	benign, likely benign	not provided
	chr19:55359476	["G","A"]	462.34	0.220529	99.7795	-0.11624	0.07553	0.1238	AC020922.1	ENST00000591954.3:c.41C>T(p.(Ala14=))	NMD_transcript_variant, synonymous_variant	SNV	rs552789446
	chr3:185494623	["C","G"]	74.002	0.0352979	99.9647	0.29075	0.18893	0.12381	TMEM41A	ENSP00000406885.1:p.(Gly192Arg)	missense_variant, splice_region_variant	SNV	rs146903551
	chr10:84213176	["A","G"]	841.07	0.401178	99.5988	0.085941	0.055844	0.12382	CDHR1	ENSP00000485478.1:p.(Asn623Ser)	missense_variant	SNV	rs137876961	benign, likely benign, uncertain significance	Cone-rod dystrophy 15, not provided, not specified
	chr19:13932979	["C","T"]	54	0.0257572	99.9742	0.34034	0.22115	0.12383	PODNL1	ENSP00000345175.4:p.(Arg422Gln)	missense_variant	SNV	rs372452895
	chr16:74908900	["T","G"]	1460.3	0.696542	99.3035	-0.065744	0.042721	0.12383	WDR59		intron_variant, splice_region_variant	SNV	rs201565145
	chr19:39423519	["G","A"]	36	0.0171715	99.9828	0.41695	0.27095	0.12384	PLEKHG2	ENSP00000392906.2:p.(Arg822Gln)	missense_variant	SNV	rs147184413	uncertain significance	not provided
	chr6:42269047	["G","A"]	59	0.0281421	99.9719	0.32558	0.21157	0.12384	TRERF1	ENSP00000439689.1:p.(Arg182Cys)	missense_variant	SNV	rs201248674
	chr11:123943018	["G","A"]	71.002	0.0338669	99.9661	0.29728	0.19318	0.12384	OR6T1	ENSP00000325203.2:p.(Ala274Val)	missense_variant	SNV	rs183374171
	chr5:160349500	["C","T"]	89	0.0424517	99.9575	-0.26512	0.17229	0.12385	C1QTNF2	ENSP00000377545.3:p.(Glu221Lys)	missense_variant	SNV	rs150252952
	chr15:24979575	["A","G"]	117	0.0558073	99.9442	0.23169	0.15056	0.12385	AC124312.1		3_prime_UTR_variant, NMD_transcript_variant	SNV	rs151210761
	chr12:105001580	["T","A"]	375.04	0.178889	99.8211	-0.129	0.08383	0.12385	C12orf45		NMD_transcript_variant, intron_variant	SNV	rs577503151
	chr2:88576576	["C","T"]	20.001	0.00954019	99.9905	-0.55928	0.36345	0.12386	EIF2AK3	ENSP00000307235.3:p.(Glu672Lys)	missense_variant	SNV	rs35226268	benign, likely benign	Wolcott-Rallison dysplasia, not provided
	chr21:45204708	["C","G"]	119	0.0567613	99.9432	-0.22932	0.14903	0.12387	ADARB1	ENST00000496664.5:c.1839C>G(p.(Leu613=))	NMD_transcript_variant, synonymous_variant	SNV	rs141463450
	chr3:32713219	["T","C"]	389.03	0.185562	99.8144	0.1264	0.082147	0.12387	CNOT10		intron_variant, splice_region_variant	SNV	rs200222971
	chr9:21239684	["C","G"]	199.01	0.0949249	99.9051	-0.1779	0.11562	0.12389	IFNA14	ENSP00000369571.2:p.(Met84Ile)	missense_variant	SNV	rs144323784
	chr12:122976975	["G","A"]	220	0.104937	99.8951	0.168	0.10919	0.12389	OGFOD2		intron_variant, splice_region_variant	SNV	rs202209787
	chr19:41016639	["T","C"]	86.082	0.0410599	99.9589	-0.27003	0.1755	0.1239	CYP2B6		intron_variant, splice_region_variant	SNV	rs759346857
	chr9:95082657	["G","A"]	44	0.0209874	99.979	-0.37687	0.24495	0.12391	C9orf3	ENSP00000364464.2:p.(Arg801Gln)	missense_variant	SNV	rs199890580
	chr3:38395561	["C","T"]	49	0.0233723	99.9766	0.35715	0.23213	0.12391	XYLB	ENSP00000207870.3:p.(Gln450Ter)	splice_region_variant, stop_gained	SNV	rs140641713
	chr9:21934482	["A","G"]	96.003	0.045792	99.9542	-0.25556	0.16611	0.12392	AL359922.1		NMD_transcript_variant, intron_variant	SNV	rs552205754
	chr8:144168337	["C","T"]	123.02	0.0586788	99.9413	0.22551	0.14658	0.12393	MROH1	ENSP00000435565.1:p.(Pro22Leu)	missense_variant	SNV	rs139752012
	chr13:113408009	["G","A"]	157	0.0748867	99.9251	0.20006	0.13004	0.12393	ADPRHL1	ENSP00000489048.1:p.(Arg425Trp)	missense_variant	SNV	rs549984731
	chr16:90008910	["C","T"]	122	0.0581922	99.9418	-0.22642	0.14717	0.12394	DBNDD1	ENSP00000457625.1:p.(Val185Ile)	missense_variant	SNV	rs200870008
	chr9:101426589	["T","C"]	60.003	0.0286206	99.9714	-0.32298	0.20994	0.12395	ALDOB	ENSP00000363988.4:p.(His197Arg)	missense_variant	SNV	rs368140282	uncertain significance	not provided
	chr17:3615547	["G","A"]	104.01	0.0496113	99.9504	0.24306	0.15799	0.12395	AC027796.3		NMD_transcript_variant, intron_variant	SNV	rs199926876	likely benign	not provided
	chr6:135490676	["G","A"]	30.008	0.0143134	99.9857	0.45633	0.29663	0.12396	AHI1	ENSP00000356774.4:p.(Arg28Cys)	missense_variant	SNV	rs199612496	benign, likely benign	Joubert syndrome, Joubert syndrome 3
	chr3:98391005	["C","A"]	134	0.0639161	99.9361	-0.21614	0.1405	0.12396	OR5K3	ENSP00000373194.1:p.(Leu114Ile)	missense_variant	SNV	rs142732191
	chr7:2947779	["G","T"]	200.01	0.0954019	99.9046	0.17761	0.11545	0.12396	CARD11	ENSP00000380150.4:p.(Pro6Thr)	missense_variant	SNV	rs191347765	likely benign	BENTA disease, Severe combined immunodeficiency due to CARD11 deficiency
	chr5:141201119	["C","G"]	1920	0.915812	99.0842	0.057276	0.037232	0.12396	PCDHB11	ENSP00000346802.3:p.(Pro449Ala)	missense_variant	SNV	rs116689702
	chr12:20862861	["A","G"]	55.004	0.0262361	99.9738	0.33706	0.21911	0.12397	AC011604.2		intron_variant, splice_region_variant	SNV	rs376199890	likely benign	Rotor syndrome
	chr12:20862861	["A","G"]	55.004	0.0262361	99.9738	0.33706	0.21911	0.12397	SLCO1B3		intron_variant, splice_region_variant	SNV	rs376199890	likely benign	Rotor syndrome
	chr17:46171344	["T","C"]	53.003	0.0252817	99.9747	-0.34345	0.22327	0.12398	KANSL1	ENSP00000461484.1:p.(Lys267Arg)	missense_variant	SNV	rs140181991	benign	Koolen-de Vries syndrome
	chr20:45316350	["C","G"]	138.03	0.0658383	99.9342	0.21292	0.13842	0.12398	RBPJL		intron_variant, splice_region_variant	SNV	rs565054647
	chr2:224856960	["C","T"]	727.03	0.346783	99.6532	-0.092871	0.060373	0.12398	DOCK10	ENSP00000258390.7:p.(Gly570Arg)	missense_variant	SNV	rs147752392
	chr19:47112473	["G","C"]	66.015	0.0314882	99.9685	0.30772	0.20005	0.12399	ZC3H4	ENSP00000253048.4:p.(Pro38Ala)	missense_variant	SNV	rs758111306
	chr19:35756950	["G","A"]	200	0.0953971	99.9046	-0.17689	0.115	0.12399	HSPB6	ENSP00000004982.3:p.(Pro20Leu)	missense_variant	SNV	rs11549029
	chr2:219538011	["C","A"]	1042	0.497019	99.503	-0.077947	0.050672	0.12399	ASIC4	ENSP00000350786.4:p.(Pro656Thr)	missense_variant	SNV	rs116368019
	chr2:227686141	["G","A"]	159.01	0.0758455	99.9242	-0.19837	0.12896	0.124	SLC19A3		3_prime_UTR_variant, NMD_transcript_variant	SNV	rs191669498	uncertain significance	Biotin-responsive basal ganglia disease
	chr4:20700536	["T","A"]	227.13	0.108338	99.8917	-0.16511	0.10734	0.124	PACRGL		NMD_transcript_variant, intron_variant	SNV	rs908567247
	chr2:47905551	["G","GGCT"]	1866.5	0.890293	99.1097	0.058003	0.037708	0.124	FBXO11	ENSP00000384823.3:p.(Gln56dup)	inframe_insertion	insertion	rs746953076	benign, likely benign, uncertain significance	Intellectual developmental disorder with dysmorphic facies and behavioral abnormalities, Intellectual disability, not provided
	chr6:42163206	["G","A"]	80.001	0.0381593	99.9618	-0.28006	0.18207	0.12401	AL096814.1	ENSP00000362054.3:p.(Arg114His)	missense_variant	SNV	rs539830991
	chr10:98414998	["TACC","T"]	538.16	0.256694	99.7433	-0.10792	0.070163	0.12401	PYROXD2		intron_variant, splice_region_variant	deletion	rs570476236
	chr1:152219869	["T","C"]	108.4	0.0517052	99.9483	0.24056	0.1564	0.12402	HRNR	ENSP00000357791.2:p.(Gln587Arg)	missense_variant	SNV	rs201037339
	chr8:54135333	["G","A"]	361	0.172192	99.8278	0.13179	0.085684	0.12403	MRPL15	ENSP00000260102.4:p.(Arg17Gln)	missense_variant	SNV	rs200980911
	chr12:15624275	["G","A"]	119	0.0567613	99.9432	0.22921	0.14903	0.12405	EPS8	ENSP00000281172.5:p.(Thr726Ile)	missense_variant	SNV	rs150904526	uncertain significance	Autosomal recessive nonsyndromic hearing loss 102, not specified
	chr7:122012284	["A","C"]	2033	0.969711	99.0303	0.055733	0.036237	0.12405	PTPRZ1	ENSP00000377047.2:p.(Lys1080Gln)	missense_variant	SNV	rs76373682	benign	not provided
	chr3:184276885	["T","C"]	32.001	0.015264	99.9847	0.42886	0.27885	0.12406	ECE2		intron_variant, splice_region_variant	SNV	rs374779542
	chr2:1648959	["C","T"]	579.01	0.276179	99.7238	0.10389	0.067551	0.12406	PXDN	ENSP00000252804.4:p.(Val941Met)	missense_variant	SNV	rs189824177	benign	Anterior segment dysgenesis 7
	chr1:225887616	["C","G"]	49	0.0233723	99.9766	-0.357	0.23214	0.12408	AL117348.2	ENSP00000414068.2:p.(Arg282Pro)	missense_variant	SNV	rs201293717
	chr1:225887616	["C","G"]	49	0.0233723	99.9766	-0.357	0.23214	0.12408	LEFTY1	ENSP00000272134.5:p.(Gly174Arg)	missense_variant	SNV	rs201293717
	chr1:167068936	["C","T"]	62.001	0.0295736	99.9704	0.31238	0.20313	0.12409	GPA33	ENSP00000356842.3:p.(Arg134His)	missense_variant	SNV	rs201727201
	chr6:51747954	["G","A"]	37	0.0176485	99.9824	0.41084	0.26716	0.1241	PKHD1	ENSP00000360158.3:p.(Pro3221Leu)	missense_variant	SNV	rs145141656	uncertain significance	Autosomal recessive polycystic kidney disease, not provided
	chr3:133753659	["A","G"]	81.003	0.0386373	99.9614	0.27776	0.18062	0.1241	TF	ENSP00000385834.3:p.(Asn94Ser)	missense_variant	SNV	rs200551981	uncertain significance	Atransferrinemia
	chr15:59682519	["G","C"]	267.02	0.127365	99.8726	0.15312	0.099572	0.1241	BNIP2		intron_variant, splice_region_variant	SNV	rs62012469
	chr13:30658599	["A","G"]	65	0.0310041	99.969	0.31037	0.20183	0.12411	USPL1	ENSP00000255304.4:p.(His841Arg)	missense_variant	SNV	rs200876286
	chr4:38908596	["A","G"]	110.01	0.0524732	99.9475	-0.23835	0.155	0.12411	FAM114A1	ENSP00000351740.2:p.(Lys221Arg)	missense_variant	SNV	rs151128422
	chr3:124637235	["G","A"]	509	0.242786	99.7572	-0.11106	0.07222	0.12411	KALRN	ENSP00000353109.3:p.(Ala1865Thr)	missense_variant	SNV	rs34157843
	chr1:89195305	["C","A"]	506	0.241355	99.7586	0.11174	0.072665	0.12412	GBP4	ENSP00000359490.5:p.(Val119Leu)	missense_variant	SNV	rs146936970
	chr22:31125119	["C","T"]	429.02	0.204636	99.7954	-0.12099	0.078684	0.12413	INPP5J	ENSP00000333262.5:p.(Ala127Val)	missense_variant	SNV	rs182440662
	chr1:100196286	["T","C"]	458.01	0.218464	99.7815	0.11685	0.075994	0.12413	DBT	ENSP00000359151.3:p.(Asn473Ser)	missense_variant	SNV	rs75525811	likely benign, uncertain significance	Maple syrup urine disease, not provided
	chr1:54811917	["C","T"]	138	0.065824	99.9342	-0.21327	0.1387	0.12414	LEXM	ENSP00000360320.3:p.(Pro202Ser)	missense_variant	SNV	rs150096503
	chr6:32068536	["T","A"]	201.01	0.0958788	99.9041	0.17576	0.1143	0.12414	TNXB	ENSP00000364393.3:p.(Asp2025Val)	missense_variant	SNV	rs201397168	likely benign, uncertain significance, likely pathogenic	Ehlers-Danlos syndrome, type 3, not provided
	chr17:28583904	["C","T"]	445	0.212259	99.7877	-0.11855	0.077098	0.12414	AC005726.2	ENSP00000431165.1:p.(Arg237Gln)	missense_variant	SNV	rs143883268
	chr17:28583904	["C","T"]	445	0.212259	99.7877	-0.11855	0.077098	0.12414	SPAG5	ENSP00000323300.5:p.(Arg832Gln)	missense_variant	SNV	rs143883268
	chr10:124617714	["G","A"]	29	0.0138326	99.9862	-0.46422	0.30191	0.12415	AC068896.1		3_prime_UTR_variant, NMD_transcript_variant	SNV	rs576009444
	chr1:186406173	["A","G"]	993.09	0.473689	99.5263	0.079499	0.051703	0.12415	ODR4	ENSP00000287859.6:p.(Asp364Gly)	missense_variant	SNV	rs190275235
	chr13:49075281	["T","C"]	1113.3	0.531028	99.469	0.074952	0.048746	0.12415	FNDC3A		intron_variant, splice_region_variant	SNV	rs111263636
	chr13:42784057	["T","C"]	84.18	0.0401526	99.9598	-0.27357	0.17792	0.12416	FAM216B		intron_variant, splice_region_variant	SNV	rs202012426
	chr3:49554653	["GCCCGGCGGCGCCGGCCCCGGCCCGGGCCCCGGCCCCGGC","G"]	73.086	0.034861	99.9651	0.29287	0.19048	0.12417	BSN	ENSP00000296452.4:p.(Gly20_Gly32del)	inframe_deletion	deletion	rs760664466
	chr16:87755257	["G","C"]	80.002	0.0381598	99.9618	0.27967	0.1819	0.12417	KLHDC4	ENST00000567298.5:c.306C>G(p.(Thr102=))	NMD_transcript_variant, synonymous_variant	SNV	rs145529428
	chr12:43772950	["A","G"]	114	0.0543763	99.9456	0.23205	0.15092	0.12417	IRAK4	ENSP00000479889.2:p.(Thr177Ala)	missense_variant	SNV	rs141209982	uncertain significance	Immunodeficiency 67
	chr6:136388443	["C","T"]	116	0.0553303	99.9447	0.23213	0.15098	0.12418	MAP7	ENSP00000482335.1:p.(Arg181His)	missense_variant	SNV	rs148680029
	chr17:4895067	["T","C"]	32.002	0.0152645	99.9847	-0.44167	0.28728	0.12419	MINK1		intron_variant, splice_region_variant	SNV	rs376622643
	chr15:94298381	["G","A"]	232.01	0.110665	99.8893	-0.1635	0.10634	0.12419	MCTP2	ENSP00000350377.4:p.(Arg39Gln)	missense_variant	SNV	rs149237812
	chr6:109564214	["T","G"]	341.04	0.162671	99.8373	0.13555	0.088165	0.12419	AK9	ENSP00000410186.2:p.(Lys834Thr)	missense_variant	SNV	rs201166033
	chr7:142940517	["T","C"]	153.01	0.0729835	99.927	-0.20208	0.13145	0.12421	LLCFC1	ENSP00000401055.1:p.(Met131Thr)	missense_variant	SNV	rs111853478
	chr1:170998254	["G","A"]	1547	0.737896	99.2621	-0.063588	0.041362	0.12421	MROH9	ENSP00000356733.4:p.(Val526Ile)	missense_variant	SNV	rs151291051
	chr19:18264481	["G","A"]	101	0.0481755	99.9518	0.24901	0.16198	0.12422	IQCN	ENSP00000376213.2:p.(Ser1020Leu)	missense_variant	SNV	rs371400971
	chr11:117392253	["A","G"]	72.005	0.0343453	99.9657	0.29525	0.19206	0.12423	CEP164	ENSP00000278935.3:p.(Ser771Gly)	missense_variant	SNV	rs143601082	likely benign	Nephronophthisis 15
	chr2:73419283	["A","C"]	74.001	0.0352974	99.9647	0.29083	0.18918	0.12423	ALMS1	ENSP00000482968.1:p.(Glu204Ala)	missense_variant	SNV	rs200054604	likely benign, uncertain significance	Alstrom syndrome, Monogenic diabetes, not provided, not specified
	chr1:182582194	["G","T"]	33	0.0157405	99.9843	0.43505	0.28301	0.12424	RNASEL	ENSP00000356530.3:p.(Ala544Asp)	missense_variant	SNV	rs141087868
	chr6:46883629	["C","T"]	95	0.0453136	99.9547	0.25637	0.16678	0.12425	ADGRF5	ENSP00000265417.6:p.(Gly181Asp)	missense_variant	SNV	rs150959951
	chr9:15453276	["G","GT"]	84.011	0.040072	99.9599	-0.2726	0.17734	0.12426	SNAPC3		NMD_transcript_variant, intron_variant	insertion	rs534467864
	chr19:19297106	["C","T"]	90.003	0.0429301	99.9571	0.26374	0.17157	0.12426	SUGP1	ENSP00000247001.3:p.(Ala376Thr)	missense_variant	SNV	rs200062643
	chr7:47976851	["A","G"]	352.04	0.167918	99.8321	-0.133	0.086526	0.12426	HUS1		NMD_transcript_variant, intron_variant	SNV	rs2307263
	chr19:55354471	["C","T"]	37.001	0.0176489	99.9824	-0.4106	0.26713	0.12427	AC020922.1		3_prime_UTR_variant, NMD_transcript_variant	SNV	rs199827691
	chr19:39423338	["C","T"]	88	0.0419747	99.958	0.26634	0.17327	0.12427	PLEKHG2	ENSP00000392906.2:p.(Arg762Cys)	missense_variant	SNV	rs61730569
	chr11:34505698	["C","T"]	75	0.0357739	99.9642	-0.28845	0.18766	0.12428	ELF5	ENSP00000311010.2:p.(Asp28Asn)	missense_variant	SNV	rs199968646
	chr1:204122319	["T","G"]	58.012	0.0276709	99.9723	-0.32799	0.21339	0.12429	SOX13	ENSP00000356172.1:p.(Met315Arg)	missense_variant	SNV	rs201088152
	chr17:35844679	["CGGCGGCTATGGTGGGGACAGAGGA","C"]	207.72	0.0990794	99.9009	0.17418	0.11332	0.12429	TAF15	ENSP00000474096.1:p.(Gly478_Gly485del)	inframe_deletion	deletion	rs762946549	benign	not provided
	chr2:173266494	["G","A"]	679.02	0.323883	99.6761	0.096223	0.062603	0.12429	MAP3K20	ENSP00000364361.3:p.(Arg716Lys)	missense_variant	SNV	rs80325830	benign	not provided
	chr19:35500540	["T","G"]	208280	99.3465	0.65347	0.067772	0.044094	0.1243	DMKN	ENSP00000342012.3:p.(Asp427Ala)	missense_variant	SNV	rs909072
	chr11:1185698	["C","G"]	27.146	0.0129482	99.9871	-0.481	0.31296	0.12431	MUC5AC	ENSP00000485659.1:p.(Ser2518Cys)	missense_variant	SNV	rs1437498458
	chr20:62309796	["G","A"]	1414.1	0.674505	99.3255	-0.066619	0.043345	0.12431	LAMA5	ENSP00000252999.3:p.(Ala3623Val)	missense_variant	SNV	rs140197067	benign	not provided
	chr8:69603241	["A","G"]	911.15	0.434605	99.5654	0.082835	0.053897	0.12432	SULF1	ENSP00000403040.2:p.(Ile371Val)	missense_variant	SNV	rs118056333	benign, likely benign	not provided, not specified
	chr6:161086586	["C","T"]	1789	0.853327	99.1467	0.059551	0.038748	0.12432	MAP3K4	ENST00000392142.8:c.2475C>T(p.(Asp825=))	splice_region_variant, synonymous_variant	SNV	rs145569434
	chr16:57081156	["C","A"]	58.002	0.0276661	99.9723	-0.32805	0.21346	0.12433	NLRC5	ENSP00000262510.6:p.(Gln1794Lys)	missense_variant	SNV	rs201836836
	chr16:77367618	["C","T"]	794.02	0.378736	99.6213	-0.089596	0.058298	0.12433	ADAMTS18	ENSP00000282849.5:p.(Val201Ile)	missense_variant	SNV	rs112141546	benign	not provided, not specified
	chr9:98385640	["G","A"]	30	0.0143096	99.9857	0.45606	0.29676	0.12434	GABBR2	ENST00000259455.3:c.1662C>T(p.(Thr554=))	splice_region_variant, synonymous_variant	SNV	rs144905072	benign, likely benign	Epileptic encephalopathy, not provided
	chr1:979182	["G","C"]	173	0.0825185	99.9175	0.19065	0.12405	0.12434	PERM1	ENSP00000414022.3:p.(Cys616Trp)	missense_variant	SNV	rs540568745
	chr17:4597208	["G","A"]	189	0.0901503	99.9098	-0.1824	0.11868	0.12434	SMTNL2	ENSP00000373964.4:p.(Asp382Asn)	missense_variant	SNV	rs34049978
	chr21:34370507	["C","T"]	76.001	0.0362514	99.9637	-0.28322	0.18429	0.12435	KCNE2	ENSP00000290310.2:p.(Thr10Met)	missense_variant	SNV	rs199473648	benign, likely benign, uncertain significance, not provided	Congenital long QT syndrome, Hypertrophic cardiomyopathy, Long QT syndrome, Long QT syndrome, Long QT syndrome 6, not provided, not specified
	chr2:73385903	["TGGAGGAGGA","T"]	1629.5	0.777248	99.2228	0.062292	0.040534	0.12435	ALMS1	ENSP00000482968.1:p.(Glu26_Glu28del)	inframe_deletion	deletion	rs55889738	benign, likely benign, uncertain significance	Alstrom syndrome, not provided, not specified
	chr4:154540023	["G","A"]	55.002	0.0262352	99.9738	0.33693	0.21925	0.12437	PLRG1	ENSP00000424417.1:p.(His324Tyr)	missense_variant	SNV	rs145418199
	chr10:72274821	["C","T"]	88.003	0.0419762	99.958	0.26667	0.17354	0.12437	DDIT4	ENSP00000307305.3:p.(Ser111Phe)	missense_variant	SNV	rs143474945
	chr19:6531130	["G","A"]	101	0.0481755	99.9518	-0.24854	0.16174	0.12437	TNFSF9	ENSP00000245817.2:p.(Val32Ile)	missense_variant	SNV	rs199772971
	chr9:121310714	["G","A"]	657.02	0.313389	99.6866	-0.097696	0.063575	0.12437	GSN	ENSP00000362924.4:p.(Val179Met)	missense_variant	SNV	rs41305623	benign	Meretoja syndrome, not provided, not specified
	chr19:6908753	["C","T"]	41.125	0.019616	99.9804	0.38996	0.25377	0.12438	ADGRE1	ENSP00000311545.3:p.(Thr368Met)	missense_variant	SNV	rs145437105
	chr6:32848065	["C","T"]	67	0.031958	99.968	0.30514	0.19858	0.12439	TAP1	ENSP00000346206.4:p.(Glu592Lys)	missense_variant	SNV	rs149812348	uncertain significance	MHC class I deficiency
	chr15:60349067	["G","A"]	38.003	0.0181269	99.9819	-0.40501	0.26359	0.12441	ANXA2		intron_variant, splice_region_variant	SNV	rs200020383
	chr2:169819595	["G","A"]	135	0.064393	99.9356	-0.21504	0.13995	0.12441	METTL5	ENSP00000387056.1:p.(Ala152Val)	missense_variant	SNV	rs76827312
	chr2:18587155	["G","C"]	266	0.126878	99.8731	-0.15334	0.099795	0.12441	NT5C1B-RDH14	ENSP00000433415.1:p.(Pro47Ala)	missense_variant	SNV	rs140803100	likely benign	not provided
	chr2:18587155	["G","C"]	266	0.126878	99.8731	-0.15334	0.099795	0.12441	NT5C1B	ENSP00000352904.2:p.(Pro47Ala)	missense_variant	SNV	rs140803100	likely benign	not provided
	chr6:135002823	["C","G"]	387.01	0.184598	99.8154	-0.12714	0.082744	0.12441	HBS1L	ENSP00000356811.5:p.(Gln150His)	missense_variant	SNV	rs35697718	benign	not provided
	chr19:51992921	["G","A"]	38	0.0181254	99.9819	0.4053	0.26378	0.12442	ZNF615	ENSP00000471549.1:p.(His730Tyr)	missense_variant	SNV	rs373035556
	chr12:12662357	["G","A"]	63	0.0300501	99.9699	-0.31459	0.20474	0.12442	GPR19	ENSP00000333744.2:p.(Thr31Ile)	missense_variant	SNV	rs199747769
	chr17:44934024	["G","A"]	253	0.120677	99.8793	-0.15782	0.10272	0.12443	KIF18B	ENSP00000465992.1:p.(Arg321Cys)	missense_variant	SNV	rs145778164
	chr3:119365424	["C","T"]	81.003	0.0386373	99.9614	0.27752	0.18063	0.12445	ARHGAP31		intron_variant, splice_region_variant	SNV	rs141911639	benign	not provided
	chr5:176565369	["T","C"]	1144.1	0.545719	99.4543	0.074344	0.048389	0.12445	CDHR2	ENSP00000424565.1:p.(Leu6Pro)	missense_variant	SNV	rs114786529
	chr1:42777240	["C","T"]	56.001	0.0267117	99.9733	0.3336	0.21714	0.12446	AC098484.3		NMD_transcript_variant, intron_variant	SNV	rs530474004
	chr5:160615921	["C","T"]	100	0.0476985	99.9523	0.2501	0.16279	0.12446	ATP10B	ENSP00000313600.5:p.(Arg857His)	missense_variant	SNV	rs200404119
	chr17:38343065	["C","T"]	185	0.0882423	99.9118	0.18422	0.11991	0.12446	GPR179	ENSP00000480024.1:p.(Arg242Gln)	missense_variant	SNV	rs143624972	likely benign	Congenital stationary night blindness 1E, not provided
	chr5:891724	["C","G"]	73	0.0348199	99.9652	-0.29228	0.19025	0.12447	BRD9	ENSP00000419765.1:p.(Glu61Asp)	missense_variant	SNV	rs199607133
	chr3:170498794	["A","G"]	151.02	0.0720343	99.928	0.20366	0.13257	0.12447	SLC7A14	ENSP00000231706.4:p.(Ile211Thr)	missense_variant	SNV	rs149861615	uncertain significance	not provided
	chr7:21617725	["A","G"]	277.01	0.13213	99.8679	0.14989	0.097567	0.12447	DNAH11	ENSP00000330671.7:p.(Gln1406Arg)	missense_variant	SNV	rs199629774	benign, likely benign, uncertain significance	Primary ciliary dyskinesia, not specified
	chr22:23153060	["C","G"]	380	0.181254	99.8187	0.12802	0.083334	0.12447	RAB36	ENSP00000263116.2:p.(Asp151Glu)	missense_variant	SNV	rs137928000
	chr15:56094863	["AGTGGGTGTGGGT","A"]	169.07	0.0806439	99.9194	0.19213	0.12506	0.12448	RFX7	ENSP00000453281.2:p.(Pro865_Thr868del)	inframe_deletion	deletion	rs551989191
	chr1:24595416	["C","A"]	82	0.0391128	99.9609	0.27577	0.17951	0.12449	NCMAP		intron_variant, splice_region_variant	SNV	rs371305433
	chr19:1795985	["G","A"]	331.01	0.157887	99.8421	-0.13774	0.089661	0.12449	ATP8B3	ENSP00000311336.6:p.(Arg649Ter)	splice_region_variant, stop_gained	SNV	rs187576612	benign	not provided
	chr7:967705	["A","T"]	584	0.27856	99.7214	-0.10373	0.067525	0.12449	COX19		NMD_transcript_variant, intron_variant	SNV	rs150492081
	chr9:5775362	["C","T"]	2121.2	1.01178	98.9882	0.054558	0.035515	0.12449	ERMP1		NMD_transcript_variant, intron_variant	SNV	rs112920476
	chr3:47056899	["T","C"]	55.002	0.0262352	99.9738	0.33661	0.21912	0.1245	SETD2	ENSP00000386759.3:p.(Ile2295Met)	missense_variant	SNV	rs150476239	likely benign	Luscan-Lumish syndrome
	chr19:15160819	["G","A"]	51.001	0.0243267	99.9757	-0.34329	0.22349	0.12452	NOTCH3	ENSP00000263388.1:p.(Thr2270Met)	missense_variant	SNV	rs148716935	benign, likely benign	Cerebral arteriopathy, autosomal dominant, with subcortical infarcts and leukoencephalopathy, type 1, not provided, not specified
	chr12:131916513	["C","T"]	514	0.245171	99.7548	0.11025	0.071777	0.12452	ULK1	ENSP00000324560.3:p.(Ser665Leu)	missense_variant	SNV	rs55815560	benign	not provided
	chr16:81198803	["G","C"]	387.01	0.184598	99.8154	-0.12763	0.08309	0.12454	PKD1L2	ENSP00000434417.1:p.(Leu468Val)	missense_variant	SNV	rs188039498
	chr2:178602584	["G","A"]	101.01	0.0481803	99.9518	-0.24843	0.16174	0.12455	TTN	ENSP00000467141.1:p.(Pro18273Leu)	missense_variant	SNV	rs201035511	benign, likely benign, uncertain significance	Autosomal recessive limb-girdle muscular dystrophy type 2J, Autosomal recessive limb-girdle muscular dystrophy type 2J, Cardiomyopathy, Dilated cardiomyopathy 1G, Dilated cardiomyopathy 1G, Early-onset myopathy with fatal cardiomyopathy, Myopathy, myofibrillar, 9, with early respiratory failure, Tibial muscular dystrophy, not provided, not specified
	chr14:52060173	["G","A"]	1163.1	0.554782	99.4452	-0.0734	0.047788	0.12455	NID2	ENSP00000216286.4:p.(Pro240Ser)	missense_variant	SNV	rs112271442
	chr4:170066416	["G","C"]	62.002	0.0295741	99.9704	-0.31738	0.20663	0.12456	AADAT	ENSP00000423190.1:p.(Thr346Ser)	missense_variant, splice_region_variant	SNV	rs147615281
	chr19:5789272	["C","T"]	616	0.293823	99.7062	0.10082	0.065641	0.12456	DUS3L	ENSP00000311977.5:p.(Val279Met)	missense_variant	SNV	rs34473865
	chr16:81058064	["C","CAAAACAAAACAAAACAAAACAAAACAAAAT"]	222.08	0.105929	99.8941	-0.16771	0.1092	0.12457	AC092718.3	ENSP00000491651.1:p.(Gly142delinsAspPheValLeuPheCysPheValLeuPheCys)	inframe_insertion, splice_region_variant	insertion	rs1555526112
	chr19:43608028	["TTCC","T"]	46.02	0.0219509	99.978	-0.36813	0.2397	0.12458	ZNF428	ENSP00000469484.1:p.(Glu87del)	inframe_deletion	deletion	rs748877856
	chr8:143918987	["G","A"]	40.001	0.0190799	99.9809	-0.39479	0.25706	0.12459	PLEC	ENSP00000323856.4:p.(Arg3749Trp)	missense_variant	SNV	rs199983097	uncertain significance	Autosomal recessive limb-girdle muscular dystrophy type 2Q, Epidermolysis bullosa simplex 5B, with muscular dystrophy, Epidermolysis bullosa simplex 5C, with pyloric atresia, Epidermolysis bullosa simplex with nail dystrophy, Epidermolysis bullosa simplex, Ogna type, not provided
	chr1:32494205	["A","G"]	42.043	0.0200539	99.9799	0.38534	0.25091	0.12459	AL033529.1		NMD_transcript_variant, intron_variant	SNV	rs968204739
	chr17:10400893	["TA","T"]	56.003	0.0267126	99.9733	0.33351	0.21715	0.12459	MYH8	ENSP00000384330.2:p.(Leu1107HisfsTer60)	frameshift_variant	deletion	rs751871946	benign, uncertain significance	Carney complex - trismus - pseudocamptodactyly syndrome, Hecht syndrome, not provided
	chr18:57580082	["G","C"]	313.01	0.149301	99.8507	0.1413	0.092007	0.12459	FECH	ENSP00000262093.5:p.(Pro62Arg)	missense_variant	SNV	rs150830931	likely benign, uncertain significance	Protoporphyria, erythropoietic, 1, not provided
	chr19:7631769	["G","T"]	37	0.0176485	99.9824	-0.41058	0.26735	0.12461	PCP2	ENSP00000310585.4:p.(Pro111Thr)	missense_variant	SNV	rs141611388
	chr19:7631769	["G","T"]	37	0.0176485	99.9824	-0.41058	0.26735	0.12461	AC008763.2		NMD_transcript_variant, intron_variant	SNV	rs141611388
	chr1:33307203	["A","G"]	53.123	0.0253389	99.9747	-0.34307	0.22341	0.12463	A3GALT2	ENSP00000475261.1:p.(Phe196Leu)	missense_variant	SNV	rs868026605
	chr11:6528989	["C","A"]	384	0.183162	99.8168	0.12763	0.083115	0.12463	DNHD1	ENSP00000254579.6:p.(Pro739Thr)	missense_variant	SNV	rs77782606
	chr16:81202672	["C","T"]	387	0.184593	99.8154	-0.1276	0.08309	0.12463	PKD1L2	ENSP00000434417.1:p.(Cys324Tyr)	missense_variant	SNV	rs114176826
	chr13:20189104	["C","T"]	206	0.098259	99.9017	-0.17403	0.11333	0.12464	GJB2	ENSP00000372299.4:p.(Gly160Ser)	missense_variant	SNV	rs34988750	benign, likely benign, uncertain significance	Autosomal dominant keratitis-ichthyosis-hearing loss syndrome, Autosomal dominant nonsyndromic hearing loss 3A, Autosomal recessive nonsyndromic hearing loss 1A, Ichthyosis, hystrix-like, with hearing loss, Nonsyndromic Deafness, Nonsyndromic genetic hearing loss, not provided, not specified
	chr9:26842444	["C","T"]	1277	0.60911	99.3909	-0.069967	0.045564	0.12464	CAAP1	ENSP00000369431.3:p.(Glu315Lys)	missense_variant	SNV	rs41271167
	chr1:230779122	["G","T"]	53.004	0.0252821	99.9747	0.34273	0.2232	0.12465	CAPN9	ENSP00000271971.2:p.(Arg368Leu)	missense_variant	SNV	rs144137595
	chr10:60073965	["T","C"]	59.006	0.028145	99.9719	-0.325	0.21165	0.12465	ANK3	ENSP00000280772.1:p.(Lys2306Glu)	missense_variant	SNV	rs144270555	uncertain significance	Intellectual disability-hypotonia-spasticity-sleep disorder syndrome, not provided, not specified
	chr19:54983028	["C","T"]	60.003	0.0286206	99.9714	0.32251	0.21003	0.12465	NLRP2	ENSP00000445135.1:p.(Arg444Trp)	missense_variant	SNV	rs141967667
	chr8:13567919	["C","A"]	473	0.225614	99.7744	-0.11504	0.074914	0.12465	C8orf48	ENSP00000297324.4:p.(Pro310Thr)	missense_variant	SNV	rs180788033
	chr1:167412123	["A","G"]	157.03	0.074901	99.9251	0.19983	0.13014	0.12466	POU2F1	ENSP00000356840.2:p.(Thr574Ala)	missense_variant	SNV	rs150929565
	chr8:143507815	["G","A"]	940.07	0.4484	99.5516	-0.081689	0.053201	0.12467	ZC3H3	ENSP00000262577.5:p.(Ser549Leu)	missense_variant	SNV	rs149025999
	chr19:35719945	["G","A"]	79.002	0.0376828	99.9623	0.28153	0.18335	0.12468	KMT2B	ENSP00000398837.1:p.(Ala200Thr)	missense_variant	SNV	rs201941055
	chr11:95850749	["C","CCTGCCTT"]	95.007	0.045317	99.9547	0.25605	0.16677	0.12468	MTMR2	ENSP00000345752.5:p.(Gly219LysfsTer7)	frameshift_variant, splice_region_variant	insertion	rs773071272
	chr7:93131460	["A","C"]	61.145	0.0291653	99.9708	0.3201	0.20848	0.12469	SAMD9L	ENSP00000326247.4:p.(Asn1504Lys)	missense_variant	SNV	rs200615225	benign, uncertain significance	not provided, not specified
	chr10:102066513	["G","A"]	90	0.0429287	99.9571	0.26388	0.17186	0.12469	HPS6	ENSP00000299238.5:p.(Val347Ile)	missense_variant	SNV	rs139517839	benign, uncertain significance	Hermansky-Pudlak syndrome 6, not provided
	chr9:100284460	["A","G"]	100.02	0.0477081	99.9523	0.24998	0.16281	0.12469	INVS	ENSP00000262457.2:p.(Lys642Arg)	missense_variant	SNV	rs116314059	likely benign, uncertain significance	Nephronophthisis, not provided
	chr21:32639077	["G","A"]	35.003	0.0166959	99.9833	-0.42164	0.27462	0.1247	SYNJ1	ENSP00000409667.2:p.(Pro1288Leu)	missense_variant	SNV	rs149288077	uncertain significance	Developmental and epileptic encephalopathy, 53, Early-onset Parkinson disease 20
	chr10:93363961	["C","T"]	49.001	0.0233728	99.9766	-0.35647	0.23218	0.1247	MYOF	ENST00000359263.8:c.2868G>A(p.(Ala956=))	splice_region_variant, synonymous_variant	SNV	rs200808641
	chr1:151132678	["C","T"]	53	0.0252802	99.9747	0.34271	0.22321	0.1247	SEMA6C	ENSP00000357909.3:p.(Val899Ile)	missense_variant	SNV	rs750058984
	chr1:25815590	["G","A"]	399	0.190317	99.8097	0.12516	0.081522	0.1247	SELENON	ENSP00000355141.2:p.(Val549Met)	missense_variant	SNV	rs147131452	benign, likely benign	Eichsfeld type congenital muscular dystrophy, SEPN1-Related Disorders, not provided, not specified
	chr1:25815590	["G","A"]	399	0.190317	99.8097	0.12516	0.081522	0.1247	AL020996.2		NMD_transcript_variant, intron_variant	SNV	rs147131452	benign, likely benign	Eichsfeld type congenital muscular dystrophy, SEPN1-Related Disorders, not provided, not specified
	chr17:66129743	["T","TA"]	190.01	0.090632	99.9094	-0.18163	0.1183	0.12471	CEP112		intron_variant, splice_region_variant	insertion	rs527903207
	chr10:122951983	["C","T"]	299	0.142619	99.8574	0.14422	0.093935	0.12471	C10orf88	ENSP00000419126.1:p.(Glu138Lys)	missense_variant	SNV	rs150582565
	chr10:97666533	["G","A"]	121	0.0577152	99.9423	0.22687	0.14777	0.12472	AL355315.1	ENSP00000359683.3:p.(Val364Ile)	missense_variant	SNV	rs149627559
	chr10:97666533	["G","A"]	121	0.0577152	99.9423	0.22687	0.14777	0.12472	PI4K2A	ENSP00000359665.3:p.(Val394Ile)	missense_variant	SNV	rs149627559
	chr11:63490901	["G","C"]	133	0.0634391	99.9366	-0.21646	0.14099	0.12472	HRASLS5	ENSP00000301790.4:p.(Ala45Gly)	missense_variant	SNV	rs149325309
	chr7:33340944	["G","A"]	854.04	0.407365	99.5926	-0.085413	0.055634	0.12472	BBS9	ENSP00000242067.6:p.(Val416Met)	missense_variant	SNV	rs61764067	benign, likely benign	Bardet-Biedl syndrome, Bardet-Biedl syndrome 1, Bardet-Biedl syndrome 9, not specified
	chr6:99482751	["A","G"]	2238.1	1.06754	98.9325	0.052996	0.03452	0.12473	USP45		splice_donor_variant	SNV	rs17850034	benign	not provided
	chr20:35972771	["G","A"]	37	0.0176485	99.9824	0.41029	0.26726	0.12474	CNBD2		intron_variant, splice_region_variant	SNV	rs373627104
	chr17:72649203	["C","T"]	1192	0.568567	99.4314	0.072554	0.047261	0.12474	SLC39A11	ENSP00000445829.2:p.(Arg253Gln)	missense_variant	SNV	rs150096159
	chr1:205529435	["C","G"]	34	0.0162175	99.9838	0.42807	0.27885	0.12475	CDK18		intron_variant, splice_region_variant	SNV	rs770249338
	chr20:35972772	["C","A"]	37.001	0.0176489	99.9824	0.41028	0.26726	0.12475	CNBD2		intron_variant, splice_region_variant	SNV	rs374812491
	chr3:52711865	["C","T"]	103	0.0491295	99.9509	-0.24589	0.16018	0.12476	NEK4	ENSP00000233027.5:p.(Arg813His)	missense_variant	SNV	rs182485847
	chr6:135411341	["A","AGTC"]	2071	0.987837	99.0122	0.05516	0.035932	0.12476	AHI1		intron_variant, splice_region_variant	insertion	rs780835322	benign, likely benign	Joubert syndrome, not provided
	chr1:165652028	["A","C"]	58.042	0.0276852	99.9723	0.32793	0.21363	0.12477	MGST3	ENSP00000356860.1:p.(Tyr95Ser)	missense_variant	SNV	rs145605377
	chr9:2718730	["G","T"]	118	0.0562843	99.9437	0.23062	0.15024	0.12477	KCNV2	ENSP00000371514.3:p.(Ala331Ser)	missense_variant	SNV	rs545829113	benign, uncertain significance	Cone dystrophy with supernormal rod response, not provided
	chr6:151458562	["A","G"]	80.013	0.038165	99.9618	-0.27907	0.1818	0.12478	ARMT1	ENSP00000356263.3:p.(Ile128Val)	missense_variant	SNV	rs140777302
	chr5:132813817	["G","A"]	50.005	0.0238517	99.9761	-0.35275	0.22981	0.1248	SOWAHA	ENSP00000367965.2:p.(Ala66Thr)	missense_variant	SNV	rs369609147
	chr15:84862661	["A","G"]	53.033	0.025296	99.9747	0.34291	0.2234	0.1248	ALPK3	ENSP00000258888.5:p.(Met1588Val)	missense_variant	SNV	rs149627415	uncertain significance	not provided
	chr17:4782853	["GGGGAGC","G"]	166	0.0791796	99.9208	-0.19284	0.12564	0.1248	TM4SF5	ENSP00000270560.3:p.(Gly133_Ala134del)	inframe_deletion, splice_region_variant	deletion	rs370143128
	chr2:169146825	["T","C"]	432.01	0.206062	99.7939	-0.12003	0.0782	0.1248	LRP2	ENSP00000263816.3:p.(Asp4242Gly)	missense_variant	SNV	rs35942532	benign, uncertain significance	Donnai-Barrow syndrome, not provided, not specified
	chr2:73453477	["T","C"]	43.021	0.0205204	99.9795	-0.38078	0.24808	0.12481	ALMS1	ENSP00000482968.1:p.(Leu2317Pro)	missense_variant	SNV	rs185469456	uncertain significance	Alstrom syndrome
	chr15:83804672	["C","T"]	73.247	0.0349378	99.9651	-0.29251	0.19057	0.12481	ADAMTSL3	ENSP00000286744.5:p.(Arg114Trp)	missense_variant	SNV	rs201543115
	chr11:55554436	["C","T"]	227.01	0.10828	99.8917	0.16558	0.10788	0.12481	OR4C15	ENSP00000324958.2:p.(Pro44Ser)	missense_variant	SNV	rs145773016
	chr1:24670167	["G","A"]	55.003	0.0262356	99.9738	-0.33629	0.2191	0.12482	SRRM1	ENSP00000363510.3:p.(Arg760Gln)	missense_variant	SNV	rs201082864
	chr2:210204652	["G","A"]	101	0.0481755	99.9518	0.24822	0.16172	0.12482	ACADL	ENSP00000233710.3:p.(Arg267Trp)	missense_variant	SNV	rs200297060	uncertain significance	Long chain acyl-CoA dehydrogenase deficiency
	chr22:50482690	["G","A"]	235	0.112092	99.8879	-0.16308	0.10625	0.12482	ADM2	ENSP00000379087.2:p.(Met78Ile)	missense_variant	SNV	rs200200067
	chr11:1019368	["C","T"]	43.002	0.0205113	99.9795	-0.3804	0.24784	0.12483	MUC6	ENSP00000406861.2:p.(Ala1313Thr)	missense_variant	SNV	rs373080345
	chr12:48772414	["C","T"]	70	0.033389	99.9666	0.29812	0.19424	0.12483	ADCY6	ENSP00000311405.4:p.(Gly890Arg)	missense_variant	SNV	rs140769009
	chr1:205241581	["G","A"]	122	0.0581922	99.9418	-0.2259	0.14718	0.12483	TMCC2	ENSP00000350718.3:p.(Arg95Gln)	missense_variant	SNV	rs138497244
	chr7:105614082	["G","A"]	30.001	0.01431	99.9857	-0.45527	0.29663	0.12484	ATXN7L1	ENSP00000410759.3:p.(Ala751Val)	missense_variant	SNV	rs370810151
	chr16:81207610	["C","G"]	317.01	0.151209	99.8488	-0.13922	0.090712	0.12484	PKD1L2	ENSP00000434417.1:p.(Glu262Asp)	missense_variant	SNV	rs77926946
	chr11:74845079	["G","C"]	98.001	0.0467451	99.9533	0.25245	0.16449	0.12485	XRRA1	ENSP00000339918.6:p.(Pro633Ala)	missense_variant	SNV	rs199499824
	chr11:123943429	["T","G"]	253.02	0.120687	99.8793	0.15634	0.10187	0.12485	OR6T1	ENSP00000325203.2:p.(Asn137Thr)	missense_variant	SNV	rs139531321
	chr19:18789278	["A","G"]	59.014	0.0281488	99.9719	-0.32468	0.21156	0.12486	COMP	ENSP00000222271.2:p.(Phe137Ser)	missense_variant	SNV	rs757094319	likely benign	Multiple epiphyseal dysplasia type 1, Pseudoachondroplastic spondyloepiphyseal dysplasia syndrome, not provided
	chr14:53951951	["G","C"]	75.004	0.0357758	99.9642	-0.28806	0.1877	0.12486	BMP4	ENSP00000245451.4:p.(Ser91Cys)	missense_variant	SNV	rs121912767	benign, likely benign, uncertain significance	Microphthalmia with brain and digit anomalies, Microphthalmia with brain and digit anomalies, Orofacial cleft 11, Orofacial cleft 11, not provided
	chr3:42937043	["C","T"]	261	0.124493	99.8755	0.15457	0.10071	0.12486	AC092042.3		NMD_transcript_variant, intron_variant	SNV	rs192147467
	chr10:45444113	["C","T"]	667	0.318149	99.6819	-0.096637	0.062968	0.12486	ALOX5		intron_variant, splice_region_variant	SNV	rs368496753
	chr9:128656620	["C","A"]	276.01	0.131653	99.8683	-0.15084	0.098287	0.12487	WDR34	ENSP00000361800.2:p.(Gly36Val)	missense_variant	SNV	rs375929394	likely benign	not provided
	chr16:8796118	["G","A"]	372	0.177439	99.8226	0.12972	0.084528	0.12487	TMEM186	ENSP00000331640.6:p.(Ala159Val)	missense_variant	SNV	rs149371669
	chr17:40641904	["C","T"]	76.008	0.0362547	99.9637	0.28611	0.18644	0.12488	AC073508.2		NMD_transcript_variant, intron_variant	SNV	rs780767110
	chr18:62369265	["C","T"]	339	0.161698	99.8383	0.13644	0.088907	0.12488	TNFRSF11A	ENSP00000465500.1:p.(Arg450Trp)	missense_variant	SNV	rs34945627	benign, likely benign	Autosomal recessive osteopetrosis 7, Paget disease of bone 2, early-onset, not provided
	chr10:132922635	["G","A"]	52	0.0248032	99.9752	-0.34591	0.22541	0.12489	CFAP46	ENSP00000357575.4:p.(Pro444Ser)	missense_variant	SNV	rs751174687
	chr2:74460424	["C","A"]	625.14	0.298183	99.7018	0.10061	0.065568	0.12491	WBP1	ENSP00000377542.3:p.(His219Asn)	missense_variant	SNV	rs61735750
	chr2:74460424	["C","A"]	625.14	0.298183	99.7018	0.10061	0.065568	0.12491	INO80B-WBP1		3_prime_UTR_variant, NMD_transcript_variant	SNV	rs61735750
	chr11:19713865	["C","G"]	795.01	0.379208	99.6208	-0.089044	0.058028	0.12491	NAV2	ENSP00000435395.3:p.(Pro57Arg)	missense_variant	SNV	rs141966195
	chr9:135792147	["G","A"]	34.001	0.016218	99.9838	0.42789	0.27885	0.12492	KCNT1	ENSP00000417851.2:p.(Glu1253Lys)	missense_variant	SNV	rs138109494	benign, likely benign	Autosomal dominant nocturnal frontal lobe epilepsy 5, Developmental and epileptic encephalopathy, 14, not provided
	chr19:5455798	["G","A"]	42	0.0200334	99.98	0.38472	0.25072	0.12492	ZNRF4	ENSP00000222033.4:p.(Val103Met)	missense_variant	SNV	rs374979065
	chr4:2930958	["G","A"]	52.001	0.0248037	99.9752	-0.34586	0.2254	0.12494	MFSD10	ENSP00000426907.1:p.(Pro452Leu)	missense_variant	SNV	rs200204198
	chr16:11178448	["G","A"]	82.001	0.0391133	99.9609	-0.27541	0.17949	0.12494	CLEC16A	ENSP00000387122.1:p.(Val974Met)	missense_variant	SNV	rs74163628
	chr19:17285748	["C","G"]	114	0.0543763	99.9456	0.23205	0.15123	0.12494	ANKLE1	ENSP00000377971.4:p.(Ser589Cys)	missense_variant	SNV	rs141089836
	chr1:167697244	["T","G"]	128.01	0.0610589	99.9389	-0.2189	0.14267	0.12494	RCSD1	ENSP00000356828.3:p.(Leu207Trp)	missense_variant	SNV	rs191098895
	chr19:16815163	["C","T"]	454.02	0.216561	99.7834	-0.11661	0.075999	0.12494	NWD1	ENSP00000447224.1:p.(Pro1510Leu)	missense_variant	SNV	rs79307399
	chr8:123183068	["T","C"]	61.005	0.0290985	99.9709	-0.31961	0.2083	0.12495	FAM83A	ENSP00000428876.1:p.(Ile71Thr)	missense_variant	SNV	rs148876909
	chr16:18830320	["C","A"]	93.001	0.0443601	99.9556	0.25898	0.16879	0.12495	SMG1	ENSP00000402515.2:p.(Val2948Phe)	missense_variant	SNV	rs199727848
	chr19:7534892	["T","C"]	148.04	0.0706129	99.9294	0.20389	0.13289	0.12495	AC008878.2		3_prime_UTR_variant, NMD_transcript_variant	SNV	rs571796329	uncertain significance	Hereditary spastic paraplegia 39
	chr6:169222204	["G","A"]	143	0.0682089	99.9318	0.20885	0.13612	0.12496	THBS2	ENSP00000355751.3:p.(Pro1089Leu)	missense_variant	SNV	rs139254686
	chr11:66857950	["G","A"]	146.01	0.0696446	99.9304	0.20644	0.13455	0.12496	LRFN4	ENSP00000312535.4:p.(Arg69His)	missense_variant	SNV	rs143224387
	chr12:112040570	["T","C"]	48.004	0.0228972	99.9771	-0.36017	0.23475	0.12497	NAA25	ENSP00000261745.4:p.(Ser817Gly)	missense_variant	SNV	rs139641115
	chr6:105373411	["T","C"]	48.014	0.022902	99.9771	0.35983	0.23453	0.12497	PREP	ENSP00000358106.3:p.(Met185Val)	missense_variant	SNV	rs148932244
	chr19:54587305	["C","T"]	150	0.0715478	99.9285	-0.20261	0.13206	0.12497	LILRA2	ENSP00000251377.3:p.(Gln471Ter)	stop_gained	SNV	rs150842279
	chr22:45923004	["G","A"]	44	0.0209874	99.979	-0.37585	0.24498	0.12498	WNT7B	ENSP00000386546.3:p.(Ala305Val)	missense_variant	SNV	rs61735041
	chr13:51347240	["C","T"]	74.001	0.0352974	99.9647	-0.28986	0.18894	0.12499	SERPINE3		intron_variant, splice_region_variant	SNV	rs202097898
	chr2:3683054	["T","C"]	404.03	0.192716	99.8073	0.12479	0.08134	0.12499	ALLC	ENSP00000252505.3:p.(Ile164Thr)	missense_variant	SNV	rs149774631
	chr11:5679169	["C","G"]	557.01	0.265686	99.7343	0.10558	0.068816	0.12499	TRIM5	ENSP00000369373.3:p.(Val140Leu)	missense_variant, splice_region_variant	SNV	rs138393052
	chr10:15213498	["C","G"]	37	0.0176485	99.9824	0.4101	0.26731	0.125	FAM171A1	ENSP00000367356.4:p.(Gly697Ala)	missense_variant	SNV	rs146450035
	chr11:28108061	["T","C"]	47	0.0224183	99.9776	0.36401	0.23727	0.125	KIF18A		intron_variant, splice_region_variant	SNV	rs557449320
	chr17:73390358	["C","T"]	157	0.0748867	99.9251	-0.19961	0.13012	0.12501	SDK2	ENSP00000376421.3:p.(Arg1374His)	missense_variant	SNV	rs138821148
	chr20:20513194	["C","T"]	256	0.122108	99.8779	0.156	0.10169	0.12501	RALGAPA2	ENSP00000202677.6:p.(Ser1392Asn)	missense_variant	SNV	rs199625894
	chr2:70964973	["G","A"]	378	0.180301	99.8197	-0.1287	0.083896	0.12501	ATP6V1B1	ENSP00000234396.4:p.(Arg465His)	missense_variant	SNV	rs142905621	benign, likely benign, uncertain significance	Renal tubular acidosis with progressive nerve deafness, not provided, not specified
	chr1:186325856	["TA","T"]	907.1	0.432674	99.5673	-0.083583	0.054485	0.12501	TPR		intron_variant, splice_region_variant	deletion	rs202240855
	chr2:102450920	["T","A"]	291.02	0.138812	99.8612	0.14634	0.095395	0.12502	IL18RAP	ENSP00000264260.2:p.(Leu428Gln)	missense_variant	SNV	rs142353075
	chr3:184060329	["G","A"]	1096	0.522776	99.4772	-0.075997	0.049541	0.12502	HTR3C	ENSP00000322617.1:p.(Val441Ile)	missense_variant	SNV	rs146776408	benign	not provided
	chr19:4529610	["TACAC","T"]	179.22	0.0854853	99.9145	0.18442	0.12022	0.12503	AC011498.4		3_prime_UTR_variant, NMD_transcript_variant	deletion	rs56850019
	chr2:205727900	["C","T"]	468.01	0.223234	99.7768	0.11558	0.075348	0.12503	NRP2	ENSP00000353582.3:p.(Arg334Cys)	missense_variant	SNV	rs114144673	uncertain significance	Hirschsprung disease, susceptibility to, 1
	chr2:206596141	["C","G"]	563	0.268543	99.7315	-0.10519	0.068577	0.12504	ADAM23	ENSP00000264377.3:p.(Pro780Ala)	missense_variant	SNV	rs113518350	benign	not provided
	chr8:98212414	["C","T"]	234.01	0.111619	99.8884	-0.16315	0.10636	0.12505	NIPAL2	ENSP00000407087.2:p.(Ala216Thr)	missense_variant	SNV	rs143042849
	chr9:94097854	["C","T"]	57.002	0.0271891	99.9728	-0.33014	0.21523	0.12506	PTPDC1	ENSP00000477817.1:p.(Arg430Trp)	missense_variant	SNV	rs142408898
	chr7:43456393	["C","T"]	367	0.175054	99.8249	-0.12968	0.084544	0.12506	HECW1	ENSP00000379228.1:p.(Pro866Leu)	missense_variant	SNV	rs201757499
	chr4:76754924	["A","C"]	1220	0.581922	99.4181	0.072247	0.047101	0.12506	SHROOM3	ENSP00000296043.6:p.(Thr1481Pro)	missense_variant	SNV	rs61739913	benign	not provided
	chr2:106413095	["G","A"]	36.011	0.0171767	99.9828	-0.41536	0.2708	0.12507	RGPD3	ENSP00000303659.8:p.(Ala1746Val)	missense_variant	SNV	rs747052856
	chr19:35266419	["A","C"]	44.002	0.0209883	99.979	0.37574	0.24496	0.12507	LSR	ENSP00000480821.1:p.(Tyr328Ser)	missense_variant	SNV	rs201814864
	chr21:10578408	["C","A"]	48.004	0.0228972	99.9771	0.36006	0.23475	0.12507	TPTE	ENSP00000484403.1:p.(Pro310Thr)	missense_variant	SNV	rs745622481
	chr19:49311069	["C","G"]	162	0.0772716	99.9227	-0.19596	0.12776	0.12507	SLC6A16	ENSP00000338627.3:p.(Glu93Asp)	missense_variant	SNV	rs201259913
	chr19:15431190	["T","G"]	389.08	0.185585	99.8144	-0.12661	0.082546	0.12507	WIZ		intron_variant, splice_region_variant	SNV	rs549282854
	chr21:30282186	["T","G"]	624.03	0.297653	99.7023	-0.10028	0.065375	0.12507	KRTAP24-1	ENSP00000339238.4:p.(Arg249Ser)	missense_variant	SNV	rs141102396
	chr12:21202568	["G","A"]	29.003	0.013834	99.9862	0.46296	0.30184	0.12508	SLCO1B1	ENSP00000256958.2:p.(Val405Ile)	missense_variant	SNV	rs376060151
	chr10:122631867	["C","T"]	61	0.0290961	99.9709	-0.31955	0.20834	0.12508	DMBT1	ENSP00000342210.3:p.(Ser1991Leu)	missense_variant	SNV	rs140229076
	chr1:17438418	["C","A"]	1156.5	0.551634	99.4484	0.073442	0.047883	0.12508	RCC2	ENSP00000364585.4:p.(Gly33Cys)	missense_variant	SNV	rs564876055
	chr15:89285210	["C","T"]	1387	0.661579	99.3384	-0.067381	0.043931	0.12508	FANCI	ENSP00000310842.7:p.(Leu605Phe)	missense_variant	SNV	rs117125761	benign, likely benign	Fanconi anemia, Fanconi anemia complementation group A, Fanconi anemia complementation group I, not provided, not specified
	chr5:149332767	["G","A"]	46	0.0219413	99.9781	0.36779	0.23979	0.12509	AFAP1L1	ENSP00000296721.4:p.(Arg683Gln)	missense_variant	SNV	rs148055999
	chr20:50630793	["C","T"]	91.001	0.0434062	99.9566	-0.26131	0.17037	0.12509	RIPOR3	ENSP00000332663.2:p.(Val19Met)	missense_variant	SNV	rs141033220	uncertain significance	Malignant tumor of prostate
	chr14:95130146	["C","T"]	309.02	0.147398	99.8526	-0.14262	0.092987	0.12509	DICER1	ENSP00000343745.3:p.(Gly162Asp)	missense_variant	SNV	rs142815547	benign, likely benign	DICER1 syndrome, Hereditary cancer-predisposing syndrome, not specified
	chr11:6564131	["A","T"]	2042.2	0.9741	99.0259	-0.055491	0.036179	0.12509	DNHD1		intron_variant, splice_region_variant	SNV	rs113574909
	chr1:169542338	["G","A"]	72.005	0.0343453	99.9657	0.29425	0.19185	0.1251	F5	ENSP00000356771.3:p.(Pro918Ser)	missense_variant	SNV	rs149389480	likely benign	Factor V deficiency
	chr17:67025007	["C","T"]	31	0.0147865	99.9852	-0.44757	0.29183	0.12511	CACNG4		intron_variant, splice_region_variant	SNV	rs367823217
	chr14:75126720	["G","C"]	43	0.0205104	99.9795	-0.38003	0.24779	0.12511	NEK9	ENSP00000238616.5:p.(Leu68Val)	missense_variant	SNV	rs578208529
	chr8:68468746	["G","A"]	261.01	0.124498	99.8755	-0.15447	0.10072	0.12512	C8orf34	ENSP00000427820.1:p.(Arg221His)	missense_variant	SNV	rs142064557
	chr1:9730648	["TTTCCTC","T"]	196.07	0.0935225	99.9065	0.17819	0.11619	0.12513	CLSTN1	ENSP00000366513.4:p.(Glu934_Glu935del)	inframe_deletion	deletion	rs551074326
	chr19:9653274	["G","A"]	86.006	0.0410236	99.959	-0.26891	0.17535	0.12514	ZNF562	ENSP00000410734.1:p.(Thr319Met)	missense_variant	SNV	rs199722422
	chr19:4528880	["C","T"]	285	0.135941	99.8641	-0.148	0.096506	0.12514	AC011498.4		3_prime_UTR_variant, NMD_transcript_variant	SNV	rs573199827
	chr10:70539737	["C","T"]	83.024	0.0396012	99.9604	0.27355	0.17839	0.12518	PALD1	ENSP00000263563.5:p.(Pro628Leu)	missense_variant	SNV	rs146237508
	chr2:42769718	["T","A"]	137.01	0.0653518	99.9346	0.213	0.13891	0.12518	HAAO	ENSP00000294973.6:p.(Thr209Ser)	missense_variant	SNV	rs140165694
	chr5:40841410	["A","G"]	883.01	0.421183	99.5788	0.084491	0.055101	0.12518	CARD6	ENSP00000254691.5:p.(Ile10Val)	missense_variant	SNV	rs34539085
	chr16:23380424	["G","A"]	48	0.0228953	99.9771	0.35975	0.23461	0.12519	SCNN1B	ENSP00000302874.5:p.(Val561Ile)	missense_variant	SNV	rs778557808	uncertain significance	not provided
	chr22:19974150	["C","T"]	75.001	0.0357744	99.9642	0.28808	0.18787	0.12519	ARVCF	ENSP00000263207.3:p.(Ala684Thr)	missense_variant	SNV	rs138605057
	chr18:24156541	["T","C"]	720.08	0.343468	99.6565	-0.092831	0.060541	0.12519	CABYR	ENSP00000432870.1:p.(Val347Ala)	missense_variant	SNV	rs138431678
	chr19:1469468	["C","A"]	1847.6	0.881278	99.1187	0.058418	0.038098	0.12519	APC2	ENSP00000233607.2:p.(Pro2056Gln)	missense_variant	SNV	rs549641525
	chr14:70167861	["C","T"]	109	0.0519914	99.948	-0.2388	0.15574	0.1252	SLC8A3	ENSP00000370669.2:p.(Val188Met)	missense_variant	SNV	rs200355498
	chr20:1296331	["G","A"]	162.01	0.0772764	99.9227	0.1959	0.12776	0.1252	SNPH	ENSP00000371291.1:p.(Gly31Glu)	missense_variant	SNV	rs145237357
	chr19:8946645	["C","A"]	44.002	0.0209883	99.979	0.37557	0.24495	0.12522	MUC16	ENSP00000381008.2:p.(Ser10042Ile)	missense_variant	SNV	rs202063653
	chr1:52359811	["G","A"]	83.001	0.0395903	99.9604	0.27401	0.17872	0.12522	CC2D1B	ENSP00000360642.2:p.(Pro279Leu)	missense_variant	SNV	rs145906514
	chr9:81992778	["G","T"]	197.01	0.0939709	99.906	0.17771	0.1159	0.12522	SPATA31D1	ENSP00000341988.2:p.(Gly770Trp)	missense_variant	SNV	rs138409860
	chr2:102450919	["C","A"]	291.01	0.138808	99.8612	0.14626	0.095395	0.12522	IL18RAP	ENSP00000264260.2:p.(Leu428Met)	missense_variant	SNV	rs148763519
	chr6:28996472	["C","T"]	281.01	0.134038	99.866	-0.14928	0.097362	0.12523	ZNF311	ENSP00000366384.3:p.(Arg177Gln)	missense_variant	SNV	rs145597333
	chr1:248099472	["A","G"]	98.017	0.0467527	99.9532	0.25174	0.16419	0.12524	OR2L13	ENSP00000350836.2:p.(Ile33Val)	missense_variant	SNV	rs142935398
	chr6:127829563	["T","C"]	251.02	0.119733	99.8803	0.15682	0.10228	0.12524	THEMIS	ENSP00000487358.1:p.(Lys208Glu)	missense_variant	SNV	rs147510916
	chr1:226883774	["C","T"]	519	0.247555	99.7524	-0.10905	0.071135	0.12526	PSEN2	ENSP00000355747.3:p.(Arg71Trp)	missense_variant	SNV	rs140501902	benign, likely benign	Alzheimer disease 4, Dilated cardiomyopathy 1V, not provided, not specified
	chr6:31662542	["C","A"]	61	0.0290961	99.9709	-0.31897	0.20806	0.12527	GPANK1	ENSP00000365071.1:p.(Arg265Ser)	missense_variant	SNV	rs768178067
	chr7:113878120	["C","T"]	64.001	0.0305275	99.9695	-0.31153	0.20321	0.12527	PPP1R3A	ENSP00000284601.3:p.(Arg991Lys)	missense_variant	SNV	rs374950521	uncertain significance	Monogenic diabetes, not provided
	chr8:93726443	["T","G"]	285.01	0.135946	99.8641	-0.1469	0.095824	0.12527	FAM92A	ENSP00000429367.1:p.(Ile236Ser)	missense_variant	SNV	rs148804292
	chr7:107715429	["C","T"]	447.04	0.213232	99.7868	-0.11811	0.077043	0.12527	SLC26A4	ENSP00000265715.3:p.(Arg776Cys)	missense_variant	SNV	rs111033255	likely benign, uncertain significance	Autosomal recessive nonsyndromic hearing loss 4, Pendred syndrome, not provided, not specified
	chr10:22591624	["A","T"]	252.01	0.120205	99.8798	0.15783	0.10296	0.12529	PIP4K2A		intron_variant, splice_region_variant	SNV	rs201445178
	chr7:30852289	["T","C"]	1040.1	0.496113	99.5039	0.077947	0.050848	0.12529	INMT-MINDY4		NMD_transcript_variant, intron_variant	SNV	rs77249526
	chr14:73254540	["C","T"]	39	0.0186024	99.9814	0.39882	0.26018	0.12531	PAPLN	ENSP00000451803.1:p.(Arg444Trp)	missense_variant	SNV	rs143213374
	chr12:49963588	["C","T"]	97.002	0.0462685	99.9537	0.25079	0.1636	0.12531	AQP5	ENSP00000293599.5:p.(Arg154Cys)	missense_variant	SNV	rs139276257
	chr9:121329281	["C","T"]	152	0.0725018	99.9275	-0.20216	0.13188	0.12531	GSN	ENSP00000362924.4:p.(Thr695Met)	missense_variant	SNV	rs144434647	benign, likely benign	Meretoja syndrome, not provided
	chr16:29667907	["T","TGTGCATGTGCGTGC"]	178.03	0.0849177	99.9151	-0.18728	0.12218	0.12531	SPN		NMD_transcript_variant, intron_variant	insertion	rs1008993185
	chr17:75592531	["A","T"]	551.01	0.262824	99.7372	-0.10718	0.06992	0.12531	MYO15B	ENSP00000488624.1:p.(Tyr877Phe)	missense_variant	SNV	rs116813371
	chr2:26314449	["T","C"]	599.01	0.285719	99.7143	-0.102	0.066546	0.12532	ADGRF3	ENSP00000307831.1:p.(Tyr366Cys)	missense_variant	SNV	rs150700942
	chr2:95595042	["T","G"]	33.011	0.0157458	99.9843	0.42121	0.2748	0.12533	TRIM43		intron_variant, splice_region_variant	SNV	rs767080723
	chr1:26338416	["A","C"]	97.013	0.0462738	99.9537	-0.24861	0.1622	0.12534	CRYBG2	ENSP00000310435.6:p.(Tyr1136Asp)	missense_variant	SNV	rs151324745
	chr12:51814349	["C","G"]	208.03	0.0992273	99.9008	-0.17286	0.11277	0.12534	AC068987.5	ENSP00000493167.1:p.(Arg182Pro)	missense_variant	SNV	rs532390639
	chr1:161073297	["C","T"]	393	0.187455	99.8125	0.12647	0.082512	0.12534	NECTIN4	ENST00000368012.3:c.1236G>A(p.(Pro412=))	splice_region_variant, synonymous_variant	SNV	rs77119066	benign	not provided
	chr8:54136600	["CT","C"]	96	0.0457906	99.9542	0.25429	0.16591	0.12536	MRPL15	ENSP00000260102.4:p.(Phe67LeufsTer30)	frameshift_variant	deletion	rs534881146	uncertain significance	not provided
	chr1:53114921	["C","T"]	130	0.0620081	99.938	0.21896	0.14286	0.12536	SLC1A7	ENSP00000478639.1:p.(Val90Ile)	missense_variant	SNV	rs148436837
	chr17:15718090	["C","T"]	40.025	0.0190913	99.9809	-0.39378	0.25693	0.12537	AC005324.4		NMD_transcript_variant, intron_variant	SNV	rs930426127
	chr9:130432536	["C","T"]	69	0.032912	99.9671	0.30038	0.19599	0.12538	HMCN2	ENSP00000485357.1:p.(Arg4939Trp)	missense_variant	SNV	rs202027913
	chr15:73888484	["G","A"]	64.005	0.0305295	99.9695	-0.31162	0.20333	0.12539	TBC1D21	ENSP00000300504.2:p.(Val317Met)	missense_variant	SNV	rs148959341
	chr2:239115201	["C","T"]	52	0.0248032	99.9752	-0.34533	0.22534	0.12541	HDAC4	ENSP00000264606.3:p.(Arg543Gln)	missense_variant	SNV	rs146432988	likely benign	not provided
	chr1:176946031	["C","G"]	28	0.0133556	99.9866	0.4707	0.30716	0.12542	ASTN1	ENSP00000354536.2:p.(Ser715Thr)	missense_variant	SNV	rs202163703
	chr16:20624135	["A","AT"]	51.001	0.0243267	99.9757	0.3487	0.22755	0.12542	ACSM1	ENSP00000428047.1:p.(His536GlnfsTer30)	frameshift_variant	insertion	rs758044212
	chr3:160400623	["C","G"]	108	0.0515144	99.9485	-0.23994	0.15658	0.12543	AC079594.2		NMD_transcript_variant, intron_variant	SNV	rs747733111
	chr7:128400350	["T","C"]	122.01	0.058197	99.9418	-0.22555	0.14719	0.12543	IMPDH1	ENSP00000345096.6:p.(Thr257Ala)	missense_variant	SNV	rs144659635	likely benign, uncertain significance	Leber congenital amaurosis 11, Retinitis pigmentosa, not provided
	chr5:55851632	["T","C"]	197.05	0.09399	99.906	-0.17796	0.11614	0.12543	IL31RA	ENSP00000415900.2:p.(Ile21Thr)	missense_variant, splice_region_variant	SNV	rs142089239
	chr20:63688619	["C","T"]	620.01	0.295736	99.7043	-0.10022	0.065404	0.12543	RTEL1-TNFRSF6B		NMD_transcript_variant, intron_variant	SNV	rs150377952	benign, likely benign	Dyskeratosis congenita, autosomal recessive 5, Pulmonary fibrosis and/or bone marrow failure, Telomere-related, 3, not provided
	chr6:85607798	["G","A"]	688.01	0.328171	99.6718	-0.095279	0.062176	0.12543	AL589666.1		NMD_transcript_variant, intron_variant	SNV	rs182403039
	chr1:159830132	["G","A"]	68.001	0.0324355	99.9676	-0.30234	0.19731	0.12545	SLAMF8	ENSP00000289707.5:p.(Val103Met)	missense_variant	SNV	rs141727892
	chr19:4714341	["C","T"]	286.01	0.136423	99.8636	-0.14641	0.095549	0.12545	DPP9		intron_variant, splice_region_variant	SNV	rs202179513
	chr19:55056645	["TCTC","T"]	599.09	0.285757	99.7142	0.10245	0.06686	0.12545	RDH13		intron_variant, splice_region_variant	deletion	rs200356114
	chr6:20490197	["G","A"]	1833	0.874314	99.1257	-0.05849	0.038172	0.12545	E2F3	ENSP00000262904.4:p.(Asp389Asn)	missense_variant	SNV	rs4134982	benign	not provided
	chr22:37692155	["G","A"]	343.01	0.163611	99.8364	0.13496	0.08808	0.12546	Z83844.1		NMD_transcript_variant, intron_variant	SNV	rs536797360
	chr7:2568994	["C","T"]	57	0.0271882	99.9728	0.32979	0.21524	0.12547	IQCE	ENSP00000480715.1:p.(Ser42Leu)	missense_variant	SNV	rs199648730
	chr15:70984116	["A","T"]	84.574	0.0403406	99.9597	-0.27217	0.17763	0.12548	LRRC49	ENSP00000453273.1:p.(Asn348Ile)	missense_variant	SNV	rs150693819
	chr6:33007509	["A","G"]	617.11	0.294352	99.7056	0.10042	0.065542	0.12548	HLA-DOA	ENSP00000229829.3:p.(Phe139Leu)	missense_variant	SNV	rs34987694
	chr6:166330247	["C","T"]	99	0.0472216	99.9528	-0.24833	0.16208	0.12549	SFT2D1	ENSP00000354590.3:p.(Val22Ile)	missense_variant, splice_region_variant	SNV	rs143114200
	chr3:98469834	["T","G"]	359.01	0.171243	99.8288	0.13192	0.086102	0.12549	OR5K1	ENSP00000493267.1:p.(Phe86Leu)	missense_variant	SNV	rs193083707
	chr14:96322172	["G","A"]	205.01	0.0977868	99.9022	-0.17455	0.11393	0.1255	ATG2B	ENSP00000353010.4:p.(Thr940Met)	missense_variant	SNV	rs111925275
	chr7:975473	["G","T"]	584	0.27856	99.7214	-0.10346	0.067526	0.1255	COX19	ENSP00000413423.1:p.(Gln13Lys)	NMD_transcript_variant, missense_variant	SNV	rs150428640
	chr8:49075160	["T","G"]	659.03	0.314348	99.6857	-0.097142	0.063405	0.1255	PPDPFL	ENSP00000430392.1:p.(Met81Arg)	missense_variant	SNV	rs180910379
	chr22:32435888	["A","G"]	133.01	0.0634438	99.9366	-0.21655	0.14134	0.12551	BPIFC		intron_variant, splice_region_variant	SNV	rs367688513
	chr22:24185543	["G","A"]	65.002	0.031005	99.969	-0.30889	0.20162	0.12552	SUSD2	ENSP00000351075.3:p.(Val348Met)	missense_variant	SNV	rs142506542
	chr1:2800785	["C","A"]	40.002	0.0190804	99.9809	-0.39404	0.25721	0.12553	TTC34	ENSP00000383873.4:p.(Gly15Trp)	missense_variant	SNV	rs1238430392
	chr17:9860036	["C","T"]	423.03	0.201779	99.7982	0.12135	0.079213	0.12553	GLP2R	ENSP00000262441.5:p.(Thr287Met)	missense_variant	SNV	rs145296340
	chr7:975474	["G","C"]	584.01	0.278564	99.7214	-0.10345	0.067526	0.12553	COX19	ENSP00000413423.1:p.(Phe12Leu)	NMD_transcript_variant, missense_variant	SNV	rs138613071
	chr1:38875901	["G","A"]	89.001	0.0424522	99.9575	-0.26393	0.17228	0.12554	AL139260.3	ENST00000454994.3:c.198C>T(p.(Tyr66=))	NMD_transcript_variant, synonymous_variant	SNV	rs201757000
	chr17:18978656	["G","A"]	108	0.0515144	99.9485	0.23964	0.15643	0.12555	FAM83G	ENSP00000373647.5:p.(Ala337Val)	missense_variant	SNV	rs199992271
	chr11:4600364	["C","T"]	646.01	0.308137	99.6919	0.098284	0.064159	0.12555	TRIM68	ENSP00000300747.5:p.(Arg457His)	missense_variant	SNV	rs2231976
	chr3:64681301	["T","A"]	30.003	0.014311	99.9857	0.45446	0.29667	0.12556	ADAMTS9	ENSP00000418735.1:p.(Glu193Asp)	missense_variant	SNV	rs149188165
	chr7:81991253	["AG","A"]	96.006	0.0457935	99.9542	0.25452	0.16615	0.12556	CACNA2D1		intron_variant, splice_region_variant	deletion	rs554101334	benign, likely benign	Brugada syndrome, not provided
	chr17:770143	["T","G"]	227.02	0.108285	99.8917	0.16541	0.10798	0.12557	GLOD4	ENSP00000444315.2:p.(Glu419Asp)	missense_variant	SNV	rs145702773
	chr3:111967832	["G","T"]	52.002	0.0248042	99.9752	0.34519	0.22535	0.12558	PHLDB2		intron_variant, splice_region_variant	SNV	rs376875055
	chr5:1878609	["G","C"]	96.006	0.0457935	99.9542	-0.25412	0.1659	0.12558	IRX4	ENSP00000481396.1:p.(Ser333Cys)	missense_variant	SNV	rs367939020
	chr11:95067888	["C","T"]	299	0.142619	99.8574	0.14338	0.093604	0.12558	SRSF8	ENSP00000480140.1:p.(Ala221Val)	missense_variant	SNV	rs139179673
	chr3:155829681	["T","C"]	683.08	0.325819	99.6742	0.095962	0.062647	0.12558	SLC33A1		intron_variant, splice_region_variant	SNV	rs149522913	benign, likely benign	Hereditary spastic paraplegia, Spastic paraplegia, not provided
	chr12:12187015	["T","C"]	112.01	0.0534271	99.9466	-0.2361	0.15414	0.12559	LRP6	ENSP00000261349.4:p.(Asn251Ser)	missense_variant	SNV	rs144346961	likely benign	not provided
	chr16:3204293	["G","A"]	404.03	0.192716	99.8073	-0.1235	0.08063	0.12559	OR1F1	ENSP00000305424.2:p.(Gly16Glu)	missense_variant	SNV	rs142486394	likely benign	Hirschsprung disease, susceptibility to, 1
	chr17:42120088	["C","T"]	65	0.0310041	99.969	-0.30874	0.20157	0.1256	KAT2A	ENSP00000225916.5:p.(Arg214Gln)	missense_variant	SNV	rs138450610
	chr17:42120088	["C","T"]	65	0.0310041	99.969	-0.30874	0.20157	0.1256	AC099811.2	ENSP00000468367.1:p.(Arg248Gln)	missense_variant	SNV	rs138450610
	chr16:24571388	["A","G"]	491.02	0.234209	99.7658	-0.11275	0.073612	0.1256	RBBP6	ENSP00000317872.4:p.(Lys1441Arg)	missense_variant	SNV	rs140198744
	chr5:72223817	["T","C"]	575.04	0.274286	99.7257	0.10431	0.068102	0.1256	MRPS27	ENSP00000426941.1:p.(Thr305Ala)	missense_variant	SNV	rs146439858	benign	not provided
	chr4:56316282	["G","A"]	655	0.312425	99.6876	0.097447	0.063621	0.1256	KIAA1211	ENSP00000264229.6:p.(Arg927His)	missense_variant	SNV	rs200653846
	chr1:171319961	["C","T"]	109.01	0.0519962	99.948	0.23657	0.15446	0.12561	FMO4		intron_variant, splice_region_variant	SNV	rs184603823
	chr18:12014302	["G","A"]	39	0.0186024	99.9814	0.39877	0.26036	0.12562	IMPA2	ENSP00000269159.3:p.(Arg140Gln)	missense_variant	SNV	rs180896388
	chr3:160414422	["C","T"]	383.01	0.18269	99.8173	-0.12806	0.08361	0.12562	AC079594.2		NMD_transcript_variant, intron_variant	SNV	rs34070646
	chr1:248349540	["G","C"]	91.002	0.0434066	99.9566	0.26141	0.17068	0.12563	OR14C36	ENSP00000324534.1:p.(Val256Leu)	missense_variant	SNV	rs148439082
	chr20:5314116	["C","A"]	137	0.065347	99.9347	-0.21286	0.13898	0.12563	PROKR2	ENSP00000217270.3:p.(Arg85Leu)	missense_variant	SNV	rs74315418	likely benign, uncertain significance	Hypogonadotropic hypogonadism 3 with or without anosmia, Seizure
	chr16:2180877	["C","T"]	139	0.066301	99.9337	0.2106	0.1375	0.12563	CASKIN1	ENSP00000345436.6:p.(Gly831Ser)	missense_variant	SNV	rs190145241
	chr17:37733682	["G","C"]	286.02	0.136427	99.8636	-0.14679	0.095846	0.12563	HNF1B	ENSP00000480291.1:p.(Asn228Lys)	missense_variant	SNV	rs202151409	benign, likely benign	Renal cysts and diabetes syndrome, not provided, not specified
	chr1:167068987	["C","T"]	62	0.0295731	99.9704	0.31682	0.20687	0.12564	GPA33	ENSP00000356842.3:p.(Cys117Tyr)	missense_variant	SNV	rs369226948
	chr1:1295453	["G","T"]	62.001	0.0295736	99.9704	0.31609	0.20639	0.12565	ACAP3	ENSP00000346733.5:p.(Pro603Thr)	missense_variant	SNV	rs144585204
	chr17:58324891	["G","C"]	94.01	0.0448414	99.9552	-0.2576	0.1682	0.12566	TSPOAP1	ENSP00000345824.4:p.(Leu288Val)	missense_variant	SNV	rs757204709
	chr11:64117244	["G","A"]	110.01	0.0524732	99.9475	-0.2377	0.15522	0.12568	FLRT1	ENSP00000246841.3:p.(Arg326Lys)	missense_variant	SNV	rs149882049	uncertain significance	Peripheral neuropathy
	chr4:8228326	["C","T"]	2062	0.983544	99.0165	-0.055001	0.035916	0.12568	SH3TC1	ENSP00000245105.3:p.(Arg878Trp)	missense_variant	SNV	rs116515695
	chr15:89667688	["C","T"]	25	0.0119246	99.9881	-0.49798	0.32521	0.12571	PLIN1	ENSP00000402167.2:p.(Glu293Lys)	missense_variant	SNV	rs3743373
	chr19:38309643	["G","C"]	60	0.0286191	99.9714	0.32127	0.2098	0.12571	YIF1B	ENSP00000343435.5:p.(Pro20Arg)	missense_variant, splice_region_variant	SNV	rs142047616
	chr10:48232172	["C","T"]	58.001	0.0276656	99.9723	-0.32696	0.21353	0.12572	FRMPD2	ENSP00000490201.1:p.(Val371Met)	missense_variant	SNV	rs74130206
	chr1:71007056	["G","A"]	85.001	0.0405442	99.9595	-0.26997	0.17631	0.12572	PTGER3		NMD_transcript_variant, intron_variant	SNV	rs575486251
	chr16:82000231	["T","C"]	124	0.0591462	99.9409	0.22354	0.14599	0.12572	SDR42E1		intron_variant, splice_region_variant	SNV	rs200861877
	chr17:39669745	["C","T"]	759.01	0.362037	99.638	-0.090274	0.058956	0.12572	PNMT	ENSP00000269582.2:p.(Arg107Cys)	missense_variant	SNV	rs72554035
	chr19:13966455	["G","C"]	44	0.0209874	99.979	-0.37508	0.24496	0.12573	RFX1	ENSP00000254325.3:p.(Leu643Val)	missense_variant	SNV	rs144971619
	chr7:987536	["G","GCA"]	68.001	0.0324355	99.9676	-0.3018	0.19711	0.12574	CYP2W1		intron_variant, splice_region_variant	insertion	rs755645891
	chr7:987537	["GCT","G"]	68.001	0.0324355	99.9676	-0.3018	0.19711	0.12575	CYP2W1		intron_variant, splice_region_variant	deletion	rs779734967
	chr7:987535	["G","A"]	68	0.032435	99.9676	-0.30179	0.19711	0.12576	CYP2W1		intron_variant, splice_region_variant	SNV	rs566362502
	chr7:98317334	["G","A"]	87	0.0414977	99.9585	-0.2672	0.17453	0.12577	BAIAP2L1	ENSP00000005260.8:p.(Thr124Ile)	missense_variant	SNV	rs150463891
	chr1:42191552	["C","T"]	168.03	0.0801479	99.9199	-0.19281	0.12594	0.12577	FOXJ3	ENSP00000361654.1:p.(Val368Ile)	missense_variant	SNV	rs141093778
	chr4:6291218	["G","A"]	420.01	0.200339	99.7997	-0.12131	0.079235	0.12577	WFS1	ENSP00000226760.1:p.(Arg161Gln)	missense_variant	SNV	rs115346085	benign, likely benign, not provided	Autosomal dominant nonsyndromic hearing loss 6, Autosomal dominant nonsyndromic hearing loss 6, WFS1-Related Spectrum Disorders, Wolfram syndrome 1, Wolfram-like syndrome, not provided, not specified
	chr4:15557452	["G","A"]	77.004	0.0367298	99.9633	0.28382	0.18538	0.12578	CC2D2A	ENSP00000421809.1:p.(Arg925Gln)	missense_variant	SNV	rs200707391	uncertain significance	Joubert syndrome, Meckel-Gruber syndrome, not provided
	chr7:43729479	["G","A"]	138	0.065824	99.9342	-0.21224	0.13863	0.12578	COA1		5_prime_UTR_variant, NMD_transcript_variant	SNV	rs151082085
	chr15:41742830	["A","G"]	155.01	0.0739375	99.9261	-0.19994	0.1306	0.12578	MGA	ENSP00000219905.7:p.(Lys1624Glu)	missense_variant	SNV	rs150585920
	chr17:28364630	["A","G"]	1027.1	0.489912	99.5101	-0.078349	0.051176	0.12578	SEBOX	ENSP00000444503.3:p.(Trp71Arg)	missense_variant	SNV	rs115914138
	chr2:121527895	["A","AGATGACAAAGAACAGGT"]	166.01	0.0791844	99.9208	0.19434	0.12694	0.12579	CLASP1		intron_variant, splice_region_variant	insertion	rs745816457
	chr8:8891339	["T","G"]	343.01	0.163611	99.8364	0.13526	0.088351	0.12579	MFHAS1	ENSP00000276282.6:p.(Lys574Gln)	missense_variant	SNV	rs145675259
	chr12:105058216	["C","T"]	34	0.0162175	99.9838	-0.42698	0.27892	0.12581	ALDH1L2	ENSP00000258494.9:p.(Val382Ile)	missense_variant	SNV	rs376400685
	chr12:105058216	["C","T"]	34	0.0162175	99.9838	-0.42698	0.27892	0.12581	C12orf45		NMD_transcript_variant, intron_variant	SNV	rs376400685
	chr1:248145193	["G","A"]	485.02	0.231347	99.7687	0.11324	0.073975	0.12583	OR2M5	ENSP00000355432.1:p.(Gly16Arg)	missense_variant	SNV	rs144496213
	chr16:28873442	["T","C"]	471.04	0.224679	99.7753	-0.11427	0.074651	0.12584	SH2B1		intron_variant, splice_region_variant	SNV	rs200470848	benign	not provided
	chr19:36111345	["T","A"]	478.01	0.228004	99.772	0.11405	0.074507	0.12584	OVOL3	ENSP00000465620.2:p.(Val48Asp)	missense_variant	SNV	rs140340806
	chr4:965184	["C","T"]	78	0.0372049	99.9628	-0.2817	0.18404	0.12585	DGKQ	ENSP00000273814.3:p.(Asp576Asn)	missense_variant	SNV	rs146972099
	chr3:98283792	["T","C"]	42.003	0.0200348	99.98	-0.38379	0.25074	0.12586	OR5H2	ENSP00000347418.2:p.(Val302Ala)	missense_variant	SNV	rs140858225
	chr2:165915325	["G","A"]	66.003	0.0314825	99.9685	0.30645	0.20021	0.12586	TTC21B	ENSP00000243344.7:p.(Arg672Trp)	missense_variant	SNV	rs140757802	likely benign, uncertain significance, likely pathogenic	Jeune thoracic dystrophy, Jeune thoracic dystrophy, Nephronophthisis, not provided, not specified
	chr14:70732700	["C","T"]	220.01	0.104942	99.8951	0.16754	0.10945	0.12586	MAP3K9	ENSP00000451263.2:p.(Arg904Gln)	missense_variant	SNV	rs148435060
	chr5:176908681	["A","G"]	560	0.267112	99.7329	-0.10507	0.068642	0.12586	UIMC1	ENSP00000421926.1:p.(Tyr564His)	missense_variant	SNV	rs115224789
	chr12:102912794	["A","C"]	38.008	0.0181293	99.9819	-0.40353	0.26364	0.12587	PAH	ENSP00000448059.1:p.(Phe55Leu)	missense_variant	SNV	rs199475598	likely pathogenic, pathogenic	Hyperphenylalaninemia, Phenylketonuria, not provided
	chr16:2180792	["G","A"]	119	0.0567613	99.9432	0.2281	0.14903	0.12587	CASKIN1	ENSP00000345436.6:p.(Ala859Val)	missense_variant	SNV	rs766721052
	chr12:47793419	["C","T"]	148.11	0.0706463	99.9294	-0.20525	0.13409	0.12587	HDAC7	ENSP00000369984.4:p.(Arg560Gln)	missense_variant	SNV	rs201969226
	chr3:184137661	["G","A"]	121	0.0577152	99.9423	-0.22621	0.14779	0.12588	EIF2B5	ENSP00000273783.3:p.(Arg121Gln)	missense_variant	SNV	rs144443995	uncertain significance	Leukoencephalopathy with vanishing white matter
	chr11:640502	["T","G"]	721.21	0.344007	99.656	-0.093267	0.060939	0.12589	DRD4	ENSP00000176183.5:p.(Trp387Gly)	missense_variant	SNV	rs74991942
	chr12:52544728	["G","C"]	1074	0.512282	99.4877	0.07694	0.05027	0.12589	KRT71	ENSP00000267119.5:p.(Thr459Ser)	missense_variant	SNV	rs112987888	benign	not provided
	chr15:81336601	["A","C"]	30.003	0.014311	99.9857	-0.45487	0.29721	0.12591	TMC3		intron_variant, splice_region_variant	SNV	rs185307324
	chr17:41732010	["C","T"]	101	0.0481755	99.9518	-0.24845	0.16235	0.12592	HAP1	ENSP00000309392.5:p.(Ala275Thr)	missense_variant	SNV	rs367686128
	chr14:91234061	["T","A"]	145.02	0.0691724	99.9308	0.20668	0.13505	0.12592	GPR68	ENSP00000434045.2:p.(Lys330Asn)	missense_variant	SNV	rs61745750	likely benign	not provided
	chr9:15578969	["C","T"]	45.001	0.0214648	99.9785	0.37087	0.24234	0.12593	CCDC171	ENSP00000370077.3:p.(Arg100Trp)	missense_variant	SNV	rs142125441
	chr12:112405906	["T","G"]	132.01	0.0629668	99.937	-0.21664	0.14156	0.12593	RPL6	ENSP00000202773.9:p.(Lys221Gln)	missense_variant	SNV	rs148929822
	chr1:247101992	["G","A"]	561.01	0.267594	99.7324	-0.10551	0.068947	0.12593	ZNF669	ENSP00000342818.6:p.(Ser128Phe)	missense_variant	SNV	rs138317650
	chr19:33130124	["T","C"]	966.17	0.460849	99.5392	-0.0802	0.052406	0.12593	GPATCH1		intron_variant, splice_region_variant	SNV	rs117385869
	chr10:133201735	["TCGGCCCAGCCTTGTCCCC","T"]	92.004	0.0438846	99.9561	0.25931	0.16945	0.12594	KNDC1	ENSP00000304437.3:p.(Leu1079_Ala1084del)	inframe_deletion	deletion	rs765766748
	chr9:99055320	["G","A"]	502.02	0.239456	99.7605	-0.1109	0.072465	0.12594	COL15A1	ENSP00000364140.3:p.(Gly1047Asp)	missense_variant	SNV	rs140199394
	chr15:30960903	["C","T"]	53.001	0.0252807	99.9747	-0.34156	0.2232	0.12595	MTMR10	ENSP00000402537.1:p.(Glu246Lys)	missense_variant	SNV	rs145196436
	chr17:78050020	["G","A"]	55.001	0.0262347	99.9738	0.33536	0.21915	0.12595	TNRC6C	ENSP00000489933.1:p.(Val530Ile)	missense_variant	SNV	rs183883077
	chr11:62616594	["G","T"]	831	0.396375	99.6036	0.086717	0.056668	0.12595	B3GAT3	ENSP00000265471.5:p.(Thr274Asn)	missense_variant	SNV	rs112223093	benign	Larsen-like syndrome, B3GAT3 type, not provided, not specified
	chr6:29086320	["A","G"]	33	0.0157405	99.9843	0.43308	0.28301	0.12596	OR2B3	ENSP00000366378.2:p.(Phe310Ser)	missense_variant	SNV	rs191206751
	chr1:159857816	["G","A"]	248	0.118292	99.8817	0.1588	0.10377	0.12596	VSIG8	ENSP00000357080.1:p.(Ser194Phe)	missense_variant	SNV	rs145862475
	chr12:69818384	["G","T"]	267.07	0.127389	99.8726	0.15294	0.099945	0.12597	AC025263.2		NMD_transcript_variant, intron_variant	SNV	rs148208132
	chr10:49459074	["T","G"]	240.02	0.114486	99.8855	0.16069	0.10502	0.12598	ERCC6	ENSP00000348089.5:p.(Glu1408Ala)	missense_variant	SNV	rs61760167	likely benign, uncertain significance	Age related macular degeneration 5, Cerebrooculofacioskeletal syndrome 1, Cockayne syndrome type 2, DE SANCTIS-CACCHIONE SYNDROME, not provided, not specified
	chr1:209632593	["G","T"]	44	0.0209874	99.979	-0.37519	0.2452	0.12599	LAMB3	ENSP00000348384.3:p.(Thr271Asn)	missense_variant	SNV	rs115812503
	chr1:152709204	["C","CAGCTCTGGAGGCTGCTGT"]	323.9	0.154496	99.8455	0.13902	0.090854	0.12599	LCE4A	ENSP00000357766.1:p.(Cys48_Gly49insCysSerSerGlyGlyCys)	inframe_insertion	insertion	rs1553195939
	chr14:81527726	["C","T"]	777.01	0.370622	99.6294	-0.089195	0.058292	0.12599	SEL1L	ENSP00000337053.4:p.(Ser28Asn)	missense_variant	SNV	rs114866215
	chr13:19474078	["AAAAT","A"]	1608.2	0.767088	99.2329	0.062666	0.040956	0.126	TPTE2		intron_variant, splice_region_variant	deletion	rs58776475
	chr10:126118161	["T","A"]	43.002	0.0205113	99.9795	0.37076	0.24232	0.12601	ADAM12	ENSP00000357668.4:p.(Arg163Ser)	missense_variant	SNV	rs748412799
	chr1:11999028	["G","A"]	59.001	0.0281426	99.9719	-0.32371	0.21157	0.12601	MFN2	ENSP00000235329.5:p.(Arg250Gln)	missense_variant	SNV	rs140234726	likely benign, uncertain significance	Charcot-Marie-Tooth disease, Charcot-Marie-Tooth disease type 2, not provided, not specified
	chr2:240045243	["A","C"]	71	0.033866	99.9661	0.29583	0.19335	0.12601	OR6B3	ENSP00000493035.1:p.(Leu277Trp)	missense_variant	SNV	rs199592854
	chr7:30964121	["C","T"]	104	0.0496065	99.9504	-0.24171	0.15797	0.12601	GHRHR	ENSP00000320180.2:p.(Pro18Leu)	missense_variant	SNV	rs202243828	uncertain significance	Isolated growth hormone deficiency type IB, not provided
	chr2:138559207	["C","G"]	140	0.066778	99.9332	-0.21026	0.13742	0.12602	SPOPL		intron_variant, splice_region_variant	SNV	rs200472365
	chr12:15589514	["G","A"]	223	0.106368	99.8936	-0.16691	0.10909	0.12602	PTPRO	ENSP00000281171.4:p.(Arg1157Gln)	missense_variant	SNV	rs151225487	benign	not provided
	chr1:109297500	["C","A"]	519	0.247555	99.7524	-0.10965	0.071666	0.12602	MYBPHL	ENSP00000349678.1:p.(Ala118Ser)	missense_variant	SNV	rs142270824
	chr2:203489586	["C","T"]	490.01	0.233728	99.7663	-0.11192	0.073151	0.12603	RAPH1	ENSP00000486548.1:p.(Glu244Lys)	missense_variant, splice_region_variant	SNV	rs149371856
	chr14:91234045	["C","A"]	145	0.0691629	99.9308	0.20661	0.13505	0.12604	GPR68	ENSP00000434045.2:p.(Glu336Ter)	stop_gained	SNV	rs61745752	likely benign	not provided
	chr2:178684055	["G","A"]	465.17	0.221879	99.7781	-0.11596	0.075791	0.12604	TTN	ENSP00000467141.1:p.(Pro10917Leu)	missense_variant	SNV	rs73973137	benign, likely benign, uncertain significance	Autosomal recessive limb-girdle muscular dystrophy type 2J, Autosomal recessive limb-girdle muscular dystrophy type 2J, Cardiomyopathy, Cardiovascular phenotype, Dilated cardiomyopathy 1G, Dilated cardiomyopathy 1G, Early-onset myopathy with fatal cardiomyopathy, Myopathy, myofibrillar, 9, with early respiratory failure, Tibial muscular dystrophy, not specified
	chr10:127177142	["T","TA"]	59.281	0.0282762	99.9717	0.32366	0.21156	0.12605	FAM196A		intron_variant, splice_region_variant	insertion	rs200600372
	chr5:74715530	["C","G"]	86.002	0.0410217	99.959	-0.26847	0.17549	0.12605	HEXB	ENSP00000261416.7:p.(Pro308Ala)	missense_variant	SNV	rs150465843
	chr19:21425483	["T","C"]	283.13	0.135049	99.865	0.14799	0.096735	0.12605	AC010615.4		NMD_transcript_variant, intron_variant	SNV	rs142845744
	chr6:69929581	["A","G"]	166.01	0.0791844	99.9208	0.19312	0.12623	0.12606	COL19A1	ENSP00000480474.1:p.(Ile183Val)	missense_variant	SNV	rs146015062
	chr20:21397130	["GGCCGCCGCCGCCGCAGCTGCT","G"]	167.31	0.0798044	99.9202	-0.19265	0.12593	0.12606	NKX2-4	ENSP00000345147.4:p.(Ala85_Ala91del)	inframe_deletion	deletion	rs773781746
	chr22:21445760	["G","A"]	1047	0.499404	99.5006	0.07689	0.050261	0.12606	HIC2	ENSP00000385319.2:p.(Val289Ile)	missense_variant	SNV	rs138601828
	chr12:56362168	["C","T"]	200	0.0953971	99.9046	-0.17654	0.1154	0.12607	APOF	ENSP00000381250.3:p.(Arg13His)	missense_variant	SNV	rs186918548
	chr6:89368154	["C","G"]	262	0.12497	99.875	0.15443	0.10095	0.12607	RRAGD	ENSP00000358423.4:p.(Glu369Gln)	missense_variant	SNV	rs149779312
	chr7:101622097	["C","G"]	59.002	0.0281431	99.9719	0.32365	0.21157	0.12608	MYL10	ENSP00000223167.4:p.(Lys151Asn)	missense_variant, splice_region_variant	SNV	rs138676106
	chr9:135768607	["C","T"]	77.004	0.0367298	99.9633	0.27976	0.18288	0.12608	KCNT1		intron_variant, splice_region_variant	SNV	rs369562243	benign, uncertain significance	Autosomal dominant nocturnal frontal lobe epilepsy 5, Developmental and epileptic encephalopathy, 14, not provided, not specified
	chr7:132210947	["G","A"]	91	0.0434057	99.9566	0.26064	0.17038	0.12608	PLXNA4	ENSP00000352882.3:p.(Thr765Ile)	missense_variant	SNV	rs201526825
	chr6:158665525	["C","T"]	214	0.102075	99.8979	0.17012	0.11121	0.12608	SYTL3	ENSP00000353631.4:p.(Arg81Trp)	missense_variant	SNV	rs150257129
	chr2:19978832	["G","A"]	461.01	0.219895	99.7801	-0.11582	0.075713	0.12608	WDR35	ENSP00000314444.5:p.(Arg119Cys)	missense_variant	SNV	rs140308808	benign, likely benign, uncertain significance	Cranioectodermal dysplasia 2, Cranioectodermal dysplasia 2, Short-rib thoracic dysplasia 7 with or without polydactyly, Short-rib thoracic dysplasia 7 with or without polydactyly, not provided, not specified
	chr3:172514968	["C","T"]	38.001	0.0181259	99.9819	0.40322	0.26359	0.12609	TNFSF10	ENSP00000241261.2:p.(Ala55Thr)	missense_variant	SNV	rs148848723
	chr12:1632675	["C","T"]	39	0.0186024	99.9814	-0.39829	0.26037	0.12609	WNT5B	ENSP00000439312.1:p.(Pro33Leu)	missense_variant	SNV	rs141774746
	chr7:152176208	["G","A"]	107	0.0510374	99.949	0.24038	0.15714	0.12609	KMT2C	ENSP00000262189.6:p.(Pro3082Leu)	missense_variant	SNV	rs61730545	benign, not provided	not provided, not specified
	chr9:128632800	["G","A"]	48.001	0.0228958	99.9771	-0.35905	0.23473	0.1261	SPTAN1		intron_variant, splice_region_variant	SNV	rs202180736	benign, likely benign, uncertain significance	Developmental and epileptic encephalopathy, 5, Early infantile epileptic encephalopathy with suppression bursts, not provided, not specified
	chr11:5820963	["G","A"]	50.002	0.0238502	99.9761	-0.35188	0.23004	0.1261	OR52N2	ENSP00000322801.2:p.(Val210Met)	missense_variant	SNV	rs148100123
	chr1:225856733	["C","T"]	68.001	0.0324355	99.9676	0.3023	0.19762	0.1261	TMEM63A	ENSP00000355800.3:p.(Gly497Glu)	missense_variant	SNV	rs202236133
	chr19:6432219	["C","T"]	79.001	0.0376823	99.9623	-0.2797	0.18286	0.12612	SLC25A41		NMD_transcript_variant, intron_variant	SNV	rs375604360
	chr6:32745154	["G","A"]	82.002	0.0391138	99.9609	-0.27479	0.17965	0.12612	HLA-DQA2		intron_variant, splice_region_variant	SNV	rs112651943
	chr9:137456485	["G","A"]	132.01	0.0629668	99.937	0.21685	0.14177	0.12613	NSMF	ENST00000371475.8:c.630C>T(p.(Asp210=))	splice_region_variant, synonymous_variant	SNV	rs142478604	benign	not provided
	chr9:136290665	["G","A"]	255	0.121631	99.8784	0.15555	0.1017	0.12614	CCDC187	ENSP00000492326.1:p.(Arg650Trp)	missense_variant	SNV	rs937405218
	chr10:119933094	["T","C"]	197.01	0.0939709	99.906	-0.17671	0.11554	0.12615	SEC23IP	ENSP00000358071.3:p.(Tyr950His)	missense_variant	SNV	rs34813839
	chr22:50503843	["TGG","T"]	320.03	0.15265	99.8474	0.13944	0.091167	0.12615	LMF2	ENSP00000424381.1:p.(Pro593HisfsTer106)	frameshift_variant	deletion	rs770831839
	chr20:2482512	["C","G"]	127	0.0605772	99.9394	0.22076	0.14435	0.12617	AL049650.1		NMD_transcript_variant, intron_variant	SNV	rs553524654
	chr15:90265056	["C","T"]	289	0.137849	99.8622	0.14654	0.095819	0.12617	AC091167.3		NMD_transcript_variant, intron_variant	SNV	rs191267744
	chr15:90265056	["C","T"]	289	0.137849	99.8622	0.14654	0.095819	0.12617	AC091167.8		3_prime_UTR_variant, NMD_transcript_variant	SNV	rs191267744
	chr12:113290250	["G","A"]	702	0.334844	99.6652	0.094519	0.061801	0.12617	TPCN1		intron_variant, splice_region_variant	SNV	rs77829385
	chr22:37692711	["G","A"]	335.01	0.159795	99.8402	-0.13626	0.0891	0.12618	Z83844.1		NMD_transcript_variant, intron_variant	SNV	rs143537450
	chr6:29588639	["G","A"]	568.03	0.270942	99.7291	0.10413	0.068085	0.12618	OR2H2	ENSP00000492959.1:p.(Arg232Gln)	missense_variant	SNV	rs73744761
	chr7:86925656	["T","G"]	100	0.0476985	99.9523	-0.24892	0.16277	0.12619	KIAA1324L	ENSP00000413445.2:p.(Glu424Ala)	missense_variant, splice_region_variant	SNV	rs151251353
	chr11:16789863	["G","A"]	35	0.0166945	99.9833	-0.42013	0.27473	0.1262	PLEKHA7	ENSP00000435389.1:p.(Thr1023Met)	missense_variant	SNV	rs200377874
	chr3:136328780	["A","G"]	42.002	0.0200343	99.98	-0.38342	0.25072	0.1262	PCCB	ENSP00000419129.1:p.(Lys505Arg)	missense_variant	SNV	rs145628302	likely benign, uncertain significance	Global developmental delay, Hyperammonemia, Propionic acidemia, not provided
	chr4:164877324	["G","A"]	163	0.0777486	99.9223	-0.19479	0.12737	0.1262	APELA		5_prime_UTR_variant, NMD_transcript_variant	SNV	rs764945178
	chr22:30893490	["G","C"]	1224	0.58383	99.4162	-0.071449	0.04672	0.1262	OSBP2	ENSP00000332576.6:p.(Ser673Thr)	missense_variant	SNV	rs35988107	benign	not provided
	chr20:62362447	["G","A"]	34	0.0162175	99.9838	0.42611	0.27864	0.12621	LAMA5	ENSP00000252999.3:p.(Arg135Cys)	missense_variant	SNV	rs200932249
	chr11:62129892	["G","A"]	38.001	0.0181259	99.9819	0.40308	0.26359	0.12621	INCENP	ENSP00000378295.3:p.(Arg122Gln)	missense_variant	SNV	rs151321132
	chr6:24777289	["A","C"]	92.004	0.0438846	99.9561	-0.25968	0.16981	0.12621	GMNN	ENSP00000348902.3:p.(Asn15His)	missense_variant	SNV	rs34891389
	chr9:133476285	["T","C"]	106.01	0.0505652	99.9494	0.23947	0.1566	0.12621	SLC2A6	ENSP00000360966.4:p.(Thr172Ala)	missense_variant	SNV	rs147872568
	chr14:91278091	["C","T"]	628.01	0.299552	99.7004	0.09927	0.064915	0.12621	CCDC88C	ENSP00000374507.6:p.(Arg1630His)	missense_variant	SNV	rs115510695	benign, likely benign	not provided, not specified
	chr2:32575295	["A","T"]	904.08	0.431233	99.5688	-0.083198	0.054405	0.12621	BIRC6	ENSP00000393596.2:p.(Glu4428Asp)	missense_variant	SNV	rs116818533
	chr11:6795587	["G","T"]	361	0.172192	99.8278	-0.13107	0.085712	0.12622	OR6A2	ENSP00000492990.1:p.(Thr41Asn)	missense_variant	SNV	rs142218013
	chr9:122789459	["G","A"]	217	0.103506	99.8965	0.16886	0.11042	0.12623	OR5C1	ENSP00000362784.2:p.(Arg176Gln)	missense_variant	SNV	rs144581550
	chr15:75936663	["C","T"]	115.06	0.0548819	99.9451	0.23198	0.15171	0.12624	NRG4		NMD_transcript_variant, intron_variant	SNV	rs576846297
	chr22:50503848	["T","TCC"]	320.03	0.15265	99.8474	0.13941	0.091167	0.12624	LMF2	ENSP00000424381.1:p.(Asp592GlyfsTer66)	frameshift_variant	insertion	rs776580176
	chr1:33614521	["G","A"]	97.042	0.0462876	99.9537	-0.25277	0.16531	0.12625	CSMD2	ENSP00000362479.4:p.(Ala2039Val)	missense_variant	SNV	rs114106168
	chr7:101196373	["C","T"]	138	0.065824	99.9342	-0.21009	0.1374	0.12625	MOGAT3	ENSP00000403756.2:p.(Val229Met)	missense_variant	SNV	rs151326500
	chr15:33867761	["C","A"]	266.01	0.126883	99.8731	0.15169	0.099206	0.12625	AVEN	ENSP00000306822.3:p.(Gly236Val)	missense_variant	SNV	rs137887529
	chr3:122341520	["G","A"]	44.003	0.0209888	99.979	-0.37456	0.24497	0.12626	CSTA	ENSP00000264474.3:p.(Gly84Arg)	missense_variant	SNV	rs142032585
	chr15:84856720	["T","A"]	76.009	0.0362552	99.9637	-0.28534	0.18664	0.12631	ALPK3	ENSP00000258888.5:p.(Met863Lys)	missense_variant	SNV	rs150227073	uncertain significance	not provided
	chr7:1548543	["C","T"]	85	0.0405438	99.9595	-0.26993	0.17656	0.12631	TMEM184A	ENSP00000297477.4:p.(Val264Ile)	missense_variant	SNV	rs201658924
	chr19:10316316	["C","T"]	55.001	0.0262347	99.9738	0.33532	0.21933	0.12632	AC011511.4		3_prime_UTR_variant, NMD_transcript_variant	SNV	rs1037004850
	chr1:10475010	["G","A"]	388	0.18507	99.8149	0.1267	0.082877	0.12632	PEX14		intron_variant, splice_region_variant	SNV	rs200154696	benign, likely benign, uncertain significance	Peroxisome biogenesis disorder 13A (Zellweger), Peroxisome biogenesis disorder, complementation group K, not specified
	chr10:124045996	["G","A"]	38	0.0181254	99.9819	-0.40317	0.26373	0.12633	CHST15	ENSP00000402394.1:p.(Arg73Cys)	missense_variant	SNV	rs145631200
	chr10:133201698	["G","A"]	53	0.0252802	99.9747	0.34158	0.22344	0.12633	KNDC1	ENSP00000304437.3:p.(Val1063Met)	missense_variant	SNV	rs143711041
	chr3:40461667	["A","AT"]	53.005	0.0252826	99.9747	0.34123	0.2232	0.12633	RPL14		intron_variant, splice_region_variant	insertion	rs776580983
	chr11:78574464	["G","A"]	247	0.117815	99.8822	-0.15817	0.10347	0.12633	NARS2	ENSP00000281038.5:p.(Arg9Trp)	missense_variant	SNV	rs141907023	likely benign	not provided
	chr4:134200566	["T","C"]	2228.1	1.06277	98.9372	-0.05283	0.034558	0.12633	PABPC4L	ENSP00000463233.1:p.(Arg152Gly)	missense_variant	SNV	rs116807401
	chr1:171523502	["C","G"]	115	0.0548533	99.9451	0.23279	0.15228	0.12634	PRRC2C	ENSP00000356716.3:p.(Asn345Lys)	missense_variant	SNV	rs36013361
	chr19:1495527	["G","C"]	22	0.0104937	99.9895	0.5295	0.34638	0.12635	REEP6	ENSP00000233596.2:p.(Val90Leu)	missense_variant	SNV	rs76079175	benign, uncertain significance	Retinal dystrophy, not provided
	chr19:6754390	["A","G"]	47.004	0.0224202	99.9776	0.35515	0.23233	0.12635	SH2D3A	ENSP00000245908.5:p.(Val378Ala)	missense_variant	SNV	rs368900527
	chr1:2502190	["C","T"]	149	0.0710708	99.9289	-0.20364	0.13321	0.12635	PLCH2	ENSP00000367747.3:p.(Arg914Trp)	missense_variant	SNV	rs189336246
	chr6:28573212	["T","G"]	59.002	0.0281431	99.9719	0.32369	0.21175	0.12636	ZBED9	ENSP00000395259.2:p.(Ile893Leu)	missense_variant	SNV	rs138676911
	chr1:210021210	["C","T"]	72.001	0.0343434	99.9657	0.29277	0.19153	0.12636	SYT14	ENSP00000489897.1:p.(Ser423Leu)	missense_variant	SNV	rs145963511	uncertain significance	not provided
	chr4:94611149	["A","C"]	94.004	0.0448385	99.9552	-0.25626	0.16764	0.12637	PDLIM5	ENSP00000480359.1:p.(Tyr319Ser)	missense_variant	SNV	rs540823063
	chr20:3755609	["T","TTG"]	95.056	0.0453403	99.9547	-0.25495	0.16679	0.12637	C20orf27		intron_variant, splice_region_variant	insertion	rs775752981
	chr19:11448986	["T","C"]	1204.1	0.574338	99.4257	-0.071789	0.046964	0.12637	PRKCSH	ENST00000592741.5:c.1359T>C(p.(Leu453=))	splice_region_variant, synonymous_variant	SNV	rs139144555	benign	Polycystic liver disease 1, not provided, not specified
	chr17:16796044	["T","C"]	939.03	0.447904	99.5521	-0.082617	0.05405	0.12638	AC098850.4		3_prime_UTR_variant, NMD_transcript_variant, splice_region_variant	SNV	rs558492236
	chr7:87431528	["C","T"]	1426	0.680181	99.3198	-0.065822	0.043062	0.12638	ABCB4	ENSP00000265723.4:p.(Arg590Gln)	missense_variant	SNV	rs45575636	benign, likely benign, uncertain significance, not provided	ABCB4-related disorders, Cholestasis, intrahepatic, of pregnancy, 3, Low phospholipid associated cholelithiasis, Progressive familial intrahepatic cholestasis type 1, Progressive familial intrahepatic cholestasis type 3, not provided, not specified
	chr16:30761706	["G","A"]	36.002	0.0171724	99.9828	-0.41412	0.27093	0.12639	CCDC189	ENSP00000457287.1:p.(Gln15Ter)	stop_gained	SNV	rs1009614040
	chr11:44909874	["G","A"]	35.001	0.016695	99.9833	0.41978	0.27465	0.1264	TP53I11		NMD_transcript_variant, intron_variant	SNV	rs148562544
	chr11:44909874	["G","A"]	35.001	0.016695	99.9833	0.41978	0.27465	0.1264	TSPAN18	ENSP00000429020.2:p.(Arg82His)	missense_variant	SNV	rs148562544
	chr19:55482215	["C","G"]	118.05	0.0563081	99.9437	0.22957	0.1502	0.12642	ZNF628	ENSP00000469591.1:p.(Pro341Arg)	missense_variant	SNV	rs748434614
	chr15:43795437	["A","C"]	39.002	0.0186034	99.9814	-0.39765	0.26018	0.12643	AC018512.1		3_prime_UTR_variant, NMD_transcript_variant	SNV	rs142695112
	chr15:43795437	["A","C"]	39.002	0.0186034	99.9814	-0.39765	0.26018	0.12643	SERINC4	ENSP00000319796.6:p.(Phe432Val)	missense_variant	SNV	rs142695112
	chr16:66911318	["G","A"]	56.001	0.0267117	99.9733	-0.33188	0.21715	0.12643	CDH16		intron_variant, splice_region_variant	SNV	rs375254137
	chr16:23189642	["G","A"]	1562.1	0.745099	99.2549	0.063175	0.041338	0.12645	SCNN1G	ENSP00000300061.2:p.(Glu197Lys)	missense_variant	SNV	rs5738	benign, likely benign, pathogenic	Autosomal recessive pseudohypoaldosteronism type 1, Bronchiectasis with or without elevated sweat chloride 3, Liddle syndrome 2, not provided, not specified
	chr3:149921234	["A","G"]	79.003	0.0376833	99.9623	-0.2795	0.18289	0.12646	RNF13		intron_variant, splice_region_variant	SNV	rs193248526	likely benign	not provided
	chr7:1444821	["G","A"]	330	0.157405	99.8426	-0.13689	0.089576	0.12646	MICALL2	ENSP00000297508.7:p.(Arg417Trp)	missense_variant	SNV	rs61736381
	chr16:19440096	["T","C"]	448.04	0.213709	99.7863	0.11758	0.076939	0.12646	TMC5	ENSP00000379531.2:p.(Ser20Pro)	missense_variant	SNV	rs146537276
	chr5:23524407	["A","G"]	590.03	0.281436	99.7186	0.10257	0.067116	0.12646	PRDM9	ENSP00000296682.3:p.(Arg342Gly)	missense_variant	SNV	rs193211869
	chr10:113614862	["C","T"]	1349	0.643453	99.3565	-0.067676	0.044284	0.12646	NRAP	ENSP00000358365.4:p.(Ala1055Thr)	missense_variant	SNV	rs139118719	likely benign	not provided
	chr22:24415268	["G","GTGC"]	40.001	0.0190799	99.9809	0.39287	0.25708	0.12647	SPECC1L-ADORA2A		NMD_transcript_variant, intron_variant	insertion	rs950151149
	chr15:74367500	["C","T"]	84.001	0.0400673	99.9599	0.27099	0.17734	0.12648	CYP11A1	ENSP00000268053.6:p.(Arg29His)	missense_variant	SNV	rs150725205	uncertain significance	Congenital adrenal insuffiency with 46, XY sex reversal OR 46,XY disorder of sex development-adrenal insufficiency due to CYP11A1 deficiency
	chr19:57492380	["C","T"]	95	0.0453136	99.9547	0.25509	0.16693	0.12648	AC003005.1		NMD_transcript_variant, intron_variant	SNV	rs370745427
	chr3:4361934	["G","A"]	1024	0.488433	99.5116	-0.078725	0.051516	0.12648	SUMF1		NMD_transcript_variant, intron_variant	SNV	rs115376966	benign, likely benign	Multiple sulfatase deficiency, not provided
	chr15:41534930	["C","T"]	69.001	0.0329125	99.9671	-0.29926	0.19584	0.1265	RPAP1	ENSP00000306123.4:p.(Val183Met)	missense_variant	SNV	rs145324222
	chr1:36034242	["A","G"]	135	0.064393	99.9356	0.21487	0.14062	0.1265	AGO3	ENSP00000362287.3:p.(Ile554Val)	missense_variant	SNV	rs143959736	benign	not provided
	chr1:246850355	["CTTTCCTGAT","C"]	77.001	0.0367284	99.9633	-0.28302	0.18522	0.12651	AHCTF1	ENSP00000355464.1:p.(Asn1916_Glu1918del)	inframe_deletion	deletion	rs746241299
	chr3:15635507	["A","G"]	108	0.0515144	99.9485	0.23901	0.15642	0.12651	BTD	ENSP00000388212.1:p.(His45Arg)	missense_variant	SNV	rs146011150	likely benign, uncertain significance	Biotinidase deficiency, Intellectual disability
	chr5:40931135	["C","T"]	207	0.098736	99.9013	0.17168	0.11236	0.12651	C7	ENSP00000322061.9:p.(Thr45Ile)	missense_variant	SNV	rs78327832	likely benign	not provided
	chr19:13138362	["A","G"]	247	0.117815	99.8822	0.15857	0.10377	0.12651	NACC1	ENSP00000292431.3:p.(Ser514Gly)	missense_variant	SNV	rs140644046	benign	not provided
	chr1:3869601	["C","T"]	78.001	0.0372053	99.9628	-0.28117	0.18401	0.12652	DFFB		intron_variant, splice_region_variant	SNV	rs201904051
	chr7:2709694	["C","T"]	45	0.0214643	99.9785	-0.37011	0.24223	0.12653	AMZ1	ENSP00000308149.4:p.(Arg276Cys)	missense_variant	SNV	rs372223733
	chr9:24545589	["A","C"]	80.005	0.0381612	99.9618	0.27823	0.1821	0.12654	IZUMO3	ENSP00000438895.1:p.(Cys21Gly)	missense_variant	SNV	rs780591198
	chr1:33524986	["C","T"]	35	0.0166945	99.9833	0.4196	0.27463	0.12655	CSMD2	ENSP00000362479.4:p.(Gly3431Glu)	missense_variant	SNV	rs148333754
	chr8:80064518	["G","A"]	51.001	0.0243267	99.9757	-0.34774	0.2276	0.12655	AC036214.3	ENSP00000430858.2:p.(Ser72Leu)	NMD_transcript_variant, missense_variant	SNV	rs150326619
	chr8:80064518	["G","A"]	51.001	0.0243267	99.9757	-0.34774	0.2276	0.12655	TPD52	ENSP00000429309.1:p.(Ser72Leu)	missense_variant	SNV	rs150326619
	chr19:41389817	["G","A"]	111	0.0529454	99.9471	0.23596	0.15444	0.12655	EXOSC5	ENSP00000221233.3:p.(Ala158Val)	missense_variant	SNV	rs138658713
	chr6:656694	["G","C"]	216	0.103029	99.897	-0.16964	0.11103	0.12655	HUS1B	ENSP00000370293.2:p.(Ala84Gly)	missense_variant	SNV	rs146735242
	chr9:14784400	["C","T"]	101	0.0481755	99.9518	0.24749	0.16199	0.12656	FREM1	ENSP00000412940.2:p.(Ser1471Asn)	missense_variant	SNV	rs200650442	uncertain significance	Oculotrichoanal syndrome, Trigonocephaly 2, not specified
	chr9:127720367	["G","A"]	46	0.0219413	99.9781	0.36642	0.23983	0.12657	TTC16	ENSP00000362386.3:p.(Arg210Gln)	missense_variant	SNV	rs137884355
	chr1:205608481	["T","C"]	83.006	0.0395927	99.9604	-0.27254	0.17839	0.12657	ELK4		NMD_transcript_variant, intron_variant	SNV	rs547696431
	chr1:151530092	["C","T"]	52.002	0.0248042	99.9752	0.34433	0.22538	0.12658	CGN	ENSP00000271636.7:p.(Arg764Trp)	missense_variant	SNV	rs148329413
	chr6:29174243	["T","C"]	1987.1	0.947818	99.0522	0.05576	0.036499	0.12658	OR2J2	ENSP00000493401.1:p.(Met203Thr)	missense_variant	SNV	rs62405964
	chr17:82716861	["G","A"]	39.001	0.0186029	99.9814	0.3977	0.26033	0.1266	FN3KRP	ENSP00000269373.6:p.(Gly36Arg)	missense_variant	SNV	rs149332044
	chr2:65069482	["C","G"]	62	0.0295731	99.9704	0.31585	0.20676	0.1266	CEP68	ENSP00000367229.2:p.(Ser13Cys)	missense_variant	SNV	rs200538109
	chr8:131940571	["C","T"]	97.019	0.0462767	99.9537	0.25252	0.1653	0.1266	EFR3A	ENSP00000490312.1:p.(Pro55Leu)	missense_variant	SNV	rs139437218
	chr8:143324579	["C","T"]	106	0.0505605	99.9494	-0.24159	0.15814	0.1266	TOP1MT	ENSP00000328835.3:p.(Arg241His)	missense_variant	SNV	rs139094265
	chr11:111964583	["C","T"]	1211	0.577629	99.4224	0.072316	0.047339	0.12661	DIXDC1	ENSP00000394352.3:p.(Ala32Val)	missense_variant	SNV	rs114492987
	chr17:11871614	["C","T"]	599	0.285714	99.7143	-0.10127	0.066297	0.12662	DNAH9	ENSP00000262442.3:p.(Ser3357Phe)	missense_variant	SNV	rs146871107	benign	not provided
	chr10:73772703	["G","A"]	67.004	0.0319599	99.968	-0.29884	0.19563	0.12663	FUT11	ENSP00000361932.3:p.(Gly124Ser)	missense_variant	SNV	rs778960336
	chr15:31001956	["C","T"]	1940	0.925352	99.0746	0.056792	0.037179	0.12663	TRPM1	ENSP00000437849.1:p.(Val1599Met)	missense_variant	SNV	rs61734295	benign, likely benign	Congenital stationary night blindness 1C, not provided
	chr11:6199938	["C","G"]	84.001	0.0400673	99.9599	0.27164	0.17783	0.12664	OR52W1	ENSP00000309673.2:p.(His239Asp)	missense_variant	SNV	rs201841977
	chr2:169821153	["T","G"]	80.002	0.0381598	99.9618	0.27755	0.18171	0.12665	METTL5	ENSP00000387056.1:p.(Arg115Ser)	missense_variant	SNV	rs141721780
	chr17:80893757	["G","A"]	235	0.112092	99.8879	-0.16206	0.1061	0.12665	RPTOR	ENSP00000307272.3:p.(Ala765Thr)	missense_variant	SNV	rs150308688
	chr20:62335120	["C","T"]	75.001	0.0357744	99.9642	-0.28667	0.18768	0.12666	LAMA5	ENSP00000252999.3:p.(Gly795Ser)	missense_variant	SNV	rs144033127
	chr1:1471966	["G","A"]	149.06	0.0710995	99.9289	0.20012	0.13102	0.12666	ATAD3B	ENSP00000311766.7:p.(Gly28Arg)	missense_variant	SNV	rs766445790
	chr10:104046748	["C","G"]	343	0.163606	99.8364	-0.13406	0.087771	0.12666	COL17A1	ENSP00000340937.5:p.(Gln787His)	missense_variant, splice_region_variant	SNV	rs73329731	likely benign	Junctional epidermolysis bullosa, non-Herlitz type, not provided
	chr2:98663183	["GA","G"]	613.05	0.292416	99.7076	0.10017	0.065579	0.12666	MGAT4A		intron_variant, splice_region_variant	deletion	rs551837503
	chr3:123447636	["C","T"]	36	0.0171715	99.9828	0.41385	0.27095	0.12667	ADCY5	ENSP00000419361.1:p.(Ala304Thr)	missense_variant	SNV	rs138488088	likely benign	not provided
	chr19:21819088	["T","G"]	63.003	0.0300515	99.9699	-0.31299	0.20492	0.12667	ZNF43		intron_variant, splice_region_variant	SNV	rs746399786
	chr3:42783904	["C","T"]	956.13	0.45606	99.5439	0.081225	0.053179	0.12667	AC099329.3		NMD_transcript_variant, intron_variant	SNV	rs149603457
	chr9:127388991	["T","A"]	128	0.0610541	99.9389	-0.21948	0.1437	0.12669	GARNL3	ENSP00000362485.4:p.(Val872Asp)	missense_variant	SNV	rs140364142
	chr1:110223282	["G","A"]	128	0.0610541	99.9389	0.21946	0.1437	0.1267	KCNC4	ENSP00000358802.3:p.(Gly333Ser)	missense_variant	SNV	rs147322977
	chr9:110407688	["C","T"]	315.01	0.150255	99.8497	-0.14013	0.091752	0.1267	SVEP1	ENSP00000384917.3:p.(Asp2641Asn)	missense_variant	SNV	rs150389025
	chr1:201206530	["A","G"]	438	0.20892	99.7911	0.11885	0.077818	0.1267	IGFN1	ENSP00000334714.4:p.(Asp546Gly)	missense_variant	SNV	rs199581193
	chr6:6174675	["G","A"]	231.01	0.110188	99.8898	0.16335	0.10696	0.12671	F13A1	ENSP00000264870.3:p.(Thr551Ile)	missense_variant	SNV	rs5984	likely benign	not provided
	chr17:56981197	["C","A"]	38.001	0.0181259	99.9819	0.40269	0.26369	0.12673	SCPEP1	ENSP00000262288.3:p.(Asn64Lys)	missense_variant	SNV	rs140119129
	chr10:101006935	["C","T"]	104	0.0496065	99.9504	-0.2434	0.15939	0.12673	LZTS2	ENSP00000359243.3:p.(Arg593Trp)	missense_variant	SNV	rs201274462
	chr7:100792460	["C","T"]	39	0.0186024	99.9814	-0.39768	0.26043	0.12675	ZAN	ENSP00000480750.1:p.(Arg2590Cys)	missense_variant	SNV	rs373588495
	chr2:105280719	["C","T"]	42	0.0200334	99.98	-0.38297	0.25079	0.12675	TGFBRAP1	ENSP00000377027.2:p.(Gly376Ser)	missense_variant	SNV	rs56016004
	chr10:38122327	["T","C"]	91.014	0.0434124	99.9566	0.2602	0.1704	0.12676	AL117339.5		NMD_transcript_variant, intron_variant	SNV	rs769773272
	chr19:35870920	["C","G"]	37.001	0.0176489	99.9824	-0.40787	0.26711	0.12677	APLP1	ENSP00000221891.3:p.(Arg106Gly)	missense_variant	SNV	rs144561889
	chr17:11640279	["C","T"]	609.01	0.290489	99.7095	0.10093	0.066098	0.12677	DNAH9	ENSP00000262442.3:p.(Pro599Leu)	missense_variant	SNV	rs141077864	benign	not provided
	chr7:32570042	["T","C"]	53.001	0.0252807	99.9747	-0.34097	0.2233	0.12678	AVL9	ENSP00000315568.4:p.(Met413Thr)	missense_variant	SNV	rs141227977
	chr1:41511188	["G","A"]	156	0.0744097	99.9256	-0.1992	0.13046	0.12678	HIVEP3	ENSP00000361664.1:p.(His2162Tyr)	missense_variant	SNV	rs141638771
	chr15:23646457	["G","A"]	877.56	0.418583	99.5814	0.08401	0.055018	0.12678	MAGEL2	ENSP00000433433.2:p.(Pro429Leu)	missense_variant	SNV	rs2233061	benign, likely benign, uncertain significance	not provided, not specified
	chr21:44426694	["C","T"]	109	0.0519914	99.948	-0.23558	0.15429	0.1268	TRPM2	ENSP00000381026.2:p.(Thr1327Met)	missense_variant	SNV	rs113563173
	chr11:56543022	["G","A"]	584	0.27856	99.7214	-0.10377	0.06796	0.1268	OR5M11	ENSP00000432417.2:p.(Pro79Leu)	missense_variant	SNV	rs140259136
	chr22:25040620	["C","T"]	93	0.0443596	99.9556	-0.25773	0.1688	0.12681	KIAA1671	ENSP00000385152.3:p.(Pro1164Ser)	missense_variant	SNV	rs983955450
	chr8:1801622	["G","A"]	657.01	0.313384	99.6866	-0.097711	0.063998	0.12681	KBTBD11-OT1		NMD_transcript_variant, intron_variant	SNV	rs141272587
	chr19:17540457	["G","A"]	89.001	0.0424522	99.9575	-0.26306	0.1723	0.12683	FAM129C	ENSP00000335040.3:p.(Val380Met)	missense_variant	SNV	rs201443040
	chr11:54707247	["T","A"]	103	0.0491295	99.9509	-0.2422	0.15864	0.12683	OR4A5	ENSP00000367664.2:p.(Tyr121Ter)	stop_gained	SNV	rs139117737
	chr9:8521513	["G","A"]	60.001	0.0286196	99.9714	-0.3203	0.2098	0.12684	PTPRD	ENSP00000370593.3:p.(Pro242Leu)	missense_variant	SNV	rs139719908
	chr20:63563877	["G","A"]	145.01	0.0691677	99.9308	0.20613	0.13502	0.12685	HELZ2	ENSP00000417401.1:p.(Arg1649Cys)	missense_variant	SNV	rs199747482
	chr12:122230091	["A","T"]	205.01	0.0977868	99.9022	-0.17342	0.1136	0.12685	AC048338.1		NMD_transcript_variant, intron_variant	SNV	rs761179235
	chr17:81442340	["G","A"]	1284.6	0.612736	99.3873	0.069327	0.045411	0.12685	BAHCC1	ENSP00000462154.4:p.(Gly331Arg)	missense_variant	SNV	rs200635626
	chr19:42754386	["C","T"]	43.007	0.0205137	99.9795	-0.36989	0.24229	0.12686	PSG8	ENSP00000305005.4:p.(Arg397His)	missense_variant	SNV	rs151185117
	chr6:31762797	["C","T"]	73	0.0348199	99.9652	0.29038	0.19021	0.12686	MSH5-SAPCD1		3_prime_UTR_variant, NMD_transcript_variant	SNV	rs540750705
	chr9:136983495	["C","T"]	120.01	0.057243	99.9428	0.22756	0.14906	0.12686	AL807752.7		NMD_transcript_variant, intron_variant	SNV	rs201084453
	chr3:186620775	["C","T"]	1592	0.759361	99.2406	-0.062422	0.040889	0.12686	AHSG	ENSP00000273784.5:p.(Arg318Cys)	missense_variant	SNV	rs35457250	benign	not provided
	chr6:42104536	["C","T"]	233.11	0.11119	99.8888	0.16223	0.10627	0.12687	C6orf132	ENSP00000341368.4:p.(Ala1126Thr)	missense_variant	SNV	rs536844087
	chr21:33909192	["T","C"]	1044.1	0.498021	99.502	0.076891	0.05037	0.12688	ATP5PO	ENSP00000290299.2:p.(Lys73Arg)	missense_variant	SNV	rs140827929
	chr21:33909192	["T","C"]	1044.1	0.498021	99.502	0.076891	0.05037	0.12688	AP000311.1	ENSP00000394107.2:p.(Lys73Arg)	missense_variant	SNV	rs140827929
	chr19:56028481	["G","A"]	110	0.0524684	99.9475	0.23678	0.15512	0.12689	NLRP5	ENSP00000375063.3:p.(Ala750Thr)	missense_variant	SNV	rs61745533	likely benign	not provided
	chr11:129873059	["G","A"]	162	0.0772716	99.9227	-0.19503	0.12777	0.1269	NFRKB	ENSP00000436926.1:p.(Thr888Met)	missense_variant	SNV	rs137981370
	chr11:113231210	["G","C"]	427.01	0.203678	99.7963	-0.12041	0.078883	0.1269	NCAM1	ENSP00000479241.1:p.(Trp368Cys)	missense_variant	SNV	rs149464405
	chr19:48375676	["C","T"]	794.02	0.378736	99.6213	0.088421	0.057927	0.1269	SYNGR4	ENSP00000344041.1:p.(Pro132Leu)	missense_variant	SNV	rs34058038
	chr2:102718845	["C","T"]	73	0.0348199	99.9652	0.28674	0.18785	0.12691	MFSD9	ENSP00000258436.5:p.(Val334Met)	missense_variant	SNV	rs140585828
	chr9:136049905	["CCCGCGGCCA","C"]	83.01	0.0395946	99.9604	-0.27268	0.17864	0.12691	NACC2	ENSP00000277554.2:p.(Val203_Ala205del)	inframe_deletion	deletion	rs1305016516
	chr9:36589558	["C","T"]	652.02	0.311004	99.689	-0.097745	0.064037	0.12691	MELK	ENSP00000298048.2:p.(Thr56Met)	missense_variant	SNV	rs35233455
	chr3:12816929	["G","A"]	64	0.0305271	99.9695	-0.31004	0.20313	0.12693	CAND2	ENSP00000387641.2:p.(Arg666Gln)	missense_variant	SNV	rs200382977
	chr7:968859	["A","C"]	585.02	0.279046	99.721	-0.10298	0.06747	0.12693	COX19		NMD_transcript_variant, intron_variant	SNV	rs143029969
	chr15:34359233	["G","C"]	52.006	0.0248061	99.9752	-0.34398	0.22537	0.12694	LPCAT4	ENSP00000317300.6:p.(Pro490Arg)	missense_variant	SNV	rs138378733
	chr8:144496456	["C","T"]	60	0.0286191	99.9714	-0.31501	0.20639	0.12694	PPP1R16A		intron_variant, splice_region_variant	SNV	rs773406715
	chr17:59891045	["T","C"]	121	0.0577152	99.9423	-0.22556	0.14778	0.12694	TUBD1		intron_variant, splice_region_variant	SNV	rs142228040
	chr2:105345337	["C","T"]	808.05	0.385428	99.6146	0.087904	0.057592	0.12694	C2orf49	ENSP00000258457.2:p.(Ala222Val)	missense_variant	SNV	rs35483610
	chr8:17560352	["C","G"]	69.001	0.0329125	99.9671	-0.29888	0.19585	0.12699	SLC7A2	ENSP00000004531.10:p.(Asp481Glu)	missense_variant	SNV	rs142262222
	chr8:144355186	["GCCCCACCCCCTCCCACC","G"]	42.157	0.0201083	99.9799	0.38283	0.25086	0.127	AC233992.2		3_prime_UTR_variant, NMD_transcript_variant	deletion	rs1461554133
	chr12:75321473	["CTA","C"]	77.002	0.0367288	99.9633	0.28338	0.18569	0.127	CAPS2	ENSP00000386959.3:p.(Tyr150Ter)	stop_gained	deletion	rs562235427
	chr1:86124895	["T","C"]	903.11	0.43077	99.5692	-0.082904	0.054327	0.127	COL24A1	ENSP00000359603.2:p.(Met481Val)	missense_variant	SNV	rs10493784
	chr2:127643047	["G","A"]	1048	0.499881	99.5001	-0.076736	0.050284	0.127	LIMS2	ENSP00000326888.5:p.(Arg153Cys)	missense_variant	SNV	rs145123078	benign, likely benign	Autosomal recessive limb-girdle muscular dystrophy type 2W, not specified
	chr3:138301703	["G","A"]	49.002	0.0233732	99.9766	0.35424	0.23214	0.12701	NME9	ENST00000333911.7:c.930C>T(p.(Gly310=))	splice_region_variant, synonymous_variant	SNV	rs576702986
	chr14:77673847	["C","T"]	72	0.034343	99.9657	0.29245	0.19165	0.12701	ALKBH1	ENSP00000216489.3:p.(Glu379Lys)	missense_variant	SNV	rs146924402
	chr16:50711685	["G","A"]	69.001	0.0329125	99.9671	-0.29869	0.19574	0.12702	NOD2	ENSP00000300589.2:p.(Val592Met)	missense_variant	SNV	rs148683734	likely benign	Blau syndrome, Inflammatory bowel disease 1
	chr4:158715313	["AT","A"]	131.02	0.0624946	99.9375	-0.21713	0.14229	0.12702	PPID	ENSP00000303754.3:p.(Lys245AsnfsTer6)	frameshift_variant	deletion	rs573058760
	chr16:1834371	["G","A"]	859.11	0.409783	99.5902	0.084851	0.055605	0.12702	MEIOB		intron_variant, splice_region_variant	SNV	rs188233779	benign	not provided
	chr15:88845636	["G","A"]	22	0.0104937	99.9895	0.529	0.34668	0.12704	ACAN	ENSP00000387356.2:p.(Gly395Ser)	missense_variant	SNV	rs117772298	benign	not provided
	chr14:23576124	["C","T"]	51.002	0.0243272	99.9757	0.3472	0.22754	0.12704	JPH4	ENSP00000480477.1:p.(Gly239Ser)	missense_variant	SNV	rs899312739
	chr22:31128263	["G","A"]	99.002	0.0472225	99.9528	-0.24929	0.16337	0.12704	INPP5J	ENSP00000333262.5:p.(Gly650Glu)	missense_variant	SNV	rs199758989
	chr16:2084538	["G","A"]	696	0.331982	99.668	-0.094906	0.062196	0.12704	TSC2	ENSP00000219476.3:p.(Gly1439Asp)	missense_variant	SNV	rs150397923	benign, likely benign	Hereditary cancer-predisposing syndrome, Tuberous sclerosis 2, Tuberous sclerosis syndrome, not provided, not specified
	chr9:130302858	["C","T"]	95	0.0453136	99.9547	-0.25493	0.16708	0.12705	HMCN2	ENST00000624552.3:c.1275C>T(p.(Gly425=))	splice_region_variant, synonymous_variant	SNV	rs555831906
	chr7:134137084	["G","A"]	326.01	0.155502	99.8445	0.13782	0.090324	0.12705	LRGUK	ENSP00000285928.2:p.(Arg120His)	missense_variant	SNV	rs146200902
	chr15:101818247	["C","T"]	58.002	0.0276661	99.9723	-0.32586	0.21356	0.12706	OR4F15	ENSP00000333184.4:p.(Arg21Trp)	missense_variant	SNV	rs61737700
	chr16:4447013	["C","T"]	144	0.0686859	99.9313	0.20745	0.13596	0.12706	DNAJA3	ENSP00000262375.4:p.(Thr375Met)	missense_variant, splice_region_variant	SNV	rs143480833
	chr1:153418058	["T","C"]	253.01	0.120682	99.8793	0.15662	0.10265	0.12706	S100A7A		intron_variant, splice_region_variant	SNV	rs189928381
	chr4:76035090	["CGTT","C"]	746.01	0.355836	99.6442	-0.090779	0.059495	0.12706	CXCL11	ENSP00000425819.1:p.(Gln72del)	inframe_deletion	deletion	rs553024147
	chr4:1353215	["C","T"]	115	0.0548533	99.9451	0.23154	0.15175	0.12707	UVSSA	ENSP00000374501.4:p.(Arg246Trp)	missense_variant	SNV	rs144329202
	chr18:12986927	["T","TTCC"]	35.038	0.0167126	99.9833	0.41913	0.27471	0.12708	SEH1L	ENSP00000382779.1:p.(Pro385dup)	inframe_insertion	insertion	rs769046151
	chr4:47535531	["G","A"]	44.001	0.0209878	99.979	0.37403	0.24515	0.12708	ATP10D	ENSP00000273859.3:p.(Val267Met)	missense_variant	SNV	rs185611178
	chr10:103603069	["C","T"]	50	0.0238493	99.9762	0.35101	0.23006	0.12708	SH3PXD2A	ENSP00000358789.4:p.(Asp717Asn)	missense_variant	SNV	rs142806486
	chr1:22001723	["A","T"]	57.069	0.0272211	99.9728	-0.32321	0.21184	0.12709	CELA3A		intron_variant, splice_region_variant	SNV	rs192781058
	chr15:79004044	["C","T"]	569.01	0.271409	99.7286	0.10423	0.068319	0.1271	RASGRF1	ENSP00000405963.3:p.(Ser752Asn)	missense_variant	SNV	rs145347876	benign	not provided
	chr1:58682179	["G","A"]	54.001	0.0257577	99.9742	0.3376	0.22128	0.12711	MYSM1	ENSP00000418734.1:p.(Leu289Phe)	missense_variant	SNV	rs201666716	likely benign	not provided
	chr9:21932003	["C","T"]	60.01	0.0286239	99.9714	-0.321	0.21041	0.12712	AL359922.1		NMD_transcript_variant, intron_variant	SNV	rs1020854316
	chr3:139355741	["C","T"]	167	0.0796566	99.9203	0.19199	0.12585	0.12712	MRPS22	ENSP00000418008.1:p.(Ser313Leu)	missense_variant	SNV	rs147932653	benign, uncertain significance	Hypotonia with lactic acidemia and hyperammonemia, not provided
	chr16:1685881	["G","A"]	282	0.13451	99.8655	0.14782	0.096899	0.12713	AL031708.1		3_prime_UTR_variant, NMD_transcript_variant	SNV	rs187512007
	chr7:95409919	["T","C"]	30.001	0.01431	99.9857	-0.45284	0.29686	0.12715	PON2	ENSP00000488378.1:p.(Asn247Ser)	missense_variant	SNV	rs200897774	likely benign	not specified
	chr2:74218653	["C","T"]	131	0.0624851	99.9375	0.21555	0.1413	0.12715	AC006030.1		NMD_transcript_variant, intron_variant	SNV	rs534345571
	chr11:85661911	["A","C"]	125.04	0.0596423	99.9404	-0.22226	0.14571	0.12716	CREBZF		NMD_transcript_variant, intron_variant	SNV	rs543521063
	chr1:160998557	["C","T"]	321	0.153112	99.8469	0.13778	0.090324	0.12717	AL591806.3		3_prime_UTR_variant, NMD_transcript_variant	SNV	rs538878595
	chr3:169779324	["T","A"]	78.003	0.0372063	99.9628	-0.28075	0.18406	0.12718	MYNN	ENSP00000326240.4:p.(Ser275Thr)	missense_variant	SNV	rs199911803
	chr11:49981972	["C","T"]	83	0.0395898	99.9604	-0.27248	0.17864	0.12718	OR4C12	ENSP00000334418.4:p.(Cys177Tyr)	missense_variant	SNV	rs114706080
	chr4:177434379	["T","C"]	40.014	0.0190861	99.9809	0.38271	0.25091	0.12719	AGA		intron_variant, splice_region_variant	SNV	rs368144874	uncertain significance	not provided
	chr6:10751180	["G","A"]	96.01	0.0457954	99.9542	0.25304	0.1659	0.12719	AL024498.2		NMD_transcript_variant, intron_variant	SNV	rs146152247
	chr6:10751180	["G","A"]	96.01	0.0457954	99.9542	0.25304	0.1659	0.12719	TMEM14B	ENSP00000420658.1:p.(Gly50Ser)	missense_variant	SNV	rs146152247
	chr2:178552262	["A","G"]	894.17	0.426506	99.5735	-0.083854	0.054976	0.12719	TTN	ENSP00000467141.1:p.(Ile30213Thr)	missense_variant	SNV	rs114026724	benign, likely benign	Arrhythmogenic right ventricular cardiomyopathy, Autosomal recessive limb-girdle muscular dystrophy type 2J, Autosomal recessive limb-girdle muscular dystrophy type 2J, Cardiomyopathy, Cardiovascular phenotype, Dilated cardiomyopathy 1G, Dilated cardiomyopathy 1G, Early-onset myopathy with fatal cardiomyopathy, Myopathy, myofibrillar, 9, with early respiratory failure, Tibial muscular dystrophy, not provided, not specified
	chr11:7049757	["A","C"]	71.013	0.0338722	99.9661	0.29419	0.19288	0.1272	NLRP14	ENSP00000299481.4:p.(Lys737Thr)	missense_variant	SNV	rs144247844
	chr19:58480356	["C","T"]	1415	0.674934	99.3251	-0.066127	0.043356	0.12721	ZNF446	ENSP00000472802.1:p.(Pro328Leu)	missense_variant	SNV	rs34732619
	chr22:42141678	["G","A"]	47.002	0.0224193	99.9776	0.36147	0.23701	0.12722	CYP2D7		intron_variant, splice_region_variant	SNV	rs765883532
	chr2:169694299	["C","A"]	339	0.161698	99.8383	0.1347	0.088319	0.12723	CCDC173	ENSP00000391504.1:p.(Arg10Leu)	missense_variant	SNV	rs115549402
	chr1:169729502	["T","G"]	625.01	0.298121	99.7019	-0.098711	0.064725	0.12724	SELE	ENSP00000331736.7:p.(Lys296Thr)	missense_variant	SNV	rs41272475	likely benign	not provided
	chr1:211783358	["T","C"]	98.003	0.046746	99.9533	0.25044	0.16422	0.12726	LPGAT1	ENSP00000355964.4:p.(Lys200Glu)	missense_variant	SNV	rs150552771
	chr2:8813281	["C","G"]	64	0.0305271	99.9695	0.30989	0.20321	0.12727	KIDINS220	ENSP00000256707.3:p.(Glu121Gln)	missense_variant	SNV	rs181372484	uncertain significance	not provided
	chr1:202005651	["G","A"]	350.01	0.16695	99.8331	0.13232	0.086774	0.12728	RNPEP	ENSP00000295640.4:p.(Ala630Thr)	missense_variant	SNV	rs148685424
	chr16:89723626	["C","G"]	84	0.0400668	99.9599	-0.27042	0.17734	0.12729	ZNF276	ENSP00000415836.2:p.(Ala308Gly)	missense_variant	SNV	rs201810829
	chr2:135870341	["C","T"]	476.01	0.22705	99.773	-0.11362	0.074509	0.12729	MCM6	ENSP00000264156.2:p.(Arg92Gln)	missense_variant	SNV	rs61750436
	chr1:247588634	["T","G"]	868.01	0.414028	99.586	0.084824	0.055626	0.12729	OR2G2	ENSP00000326349.1:p.(Met92Arg)	missense_variant	SNV	rs146039934
	chr8:39989793	["A","T"]	571.03	0.272373	99.7276	0.10458	0.068582	0.1273	IDO2	ENSP00000443432.1:p.(Arg221Ter)	stop_gained	SNV	rs151088117
	chr18:80034493	["G","A"]	38	0.0181254	99.9819	-0.40191	0.26359	0.12731	AC090360.1		5_prime_UTR_variant, NMD_transcript_variant	SNV	rs372925116
	chr1:74573063	["G","A"]	207	0.098736	99.9013	-0.17131	0.11235	0.12731	ERICH3	ENSP00000322609.5:p.(Leu883Phe)	missense_variant	SNV	rs112583366
	chr15:39713511	["T","C"]	796.04	0.379699	99.6203	0.088884	0.058293	0.12731	FSIP1	ENSP00000280236.3:p.(Glu374Gly)	missense_variant	SNV	rs16969673
	chr20:18159173	["G","T"]	54	0.0257572	99.9742	0.3376	0.22141	0.12732	KAT14	ENSP00000392318.2:p.(Gly197Val)	missense_variant	SNV	rs973127983
	chr11:94445866	["C","T"]	79.002	0.0376828	99.9623	0.27883	0.18287	0.12732	MRE11	ENSP00000325863.3:p.(Arg604His)	missense_variant	SNV	rs148637964	uncertain significance	Ataxia-telangiectasia-like disorder, Ataxia-telangiectasia-like disorder 1, Hereditary cancer-predisposing syndrome, not provided, not specified
	chr11:124029984	["G","A"]	143	0.0682089	99.9318	-0.20771	0.13622	0.12732	OR10G8	ENSP00000493087.1:p.(Arg121His)	missense_variant	SNV	rs116699538
	chr19:5909043	["C","T"]	316.03	0.150742	99.8493	-0.14025	0.091984	0.12732	AC104532.1		NMD_transcript_variant, intron_variant	SNV	rs143909525
	chr16:72099890	["G","A"]	1412	0.673503	99.3265	0.066171	0.043397	0.12732	DHX38		intron_variant, splice_region_variant	SNV	rs17287146	benign	not provided
	chr10:72088294	["G","A"]	1014.1	0.483711	99.5163	-0.078515	0.051494	0.12733	SPOCK2	ENSP00000321108.4:p.(Pro12Leu)	missense_variant	SNV	rs150218613	benign	not provided
	chr21:45512343	["A","G"]	129.02	0.0615407	99.9385	-0.21861	0.14338	0.12734	COL18A1	ENSP00000352798.4:p.(His1737Arg)	missense_variant	SNV	rs201489582	likely benign	not provided
	chr1:67169528	["G","A"]	451.02	0.21513	99.7849	0.11699	0.076731	0.12734	IL23R	ENSP00000321345.5:p.(Arg86Gln)	missense_variant	SNV	rs76575803	benign	not provided
	chr19:10287311	["A","G"]	671.05	0.320081	99.6799	-0.095697	0.062766	0.12734	ICAM4	ENSP00000370147.2:p.(Gln100Arg)	missense_variant	SNV	rs77493670	affects	Landsteiner-Wiener phenotype
	chr9:36214950	["A","T"]	59.001	0.0281426	99.9719	-0.32258	0.21158	0.12735	CLTA		NMD_transcript_variant, intron_variant	SNV	rs143569888	likely benign, uncertain significance	GNE myopathy, Inclusion Body Myopathy, Recessive, Sialuria
	chr6:147509321	["G","T"]	109.01	0.0519962	99.948	0.23741	0.15572	0.12735	SAMD5	ENSP00000356444.1:p.(Lys131Asn)	missense_variant	SNV	rs140526414
	chr19:12390917	["T","C"]	348.06	0.16602	99.834	0.13269	0.087029	0.12735	ZNF799	ENSP00000411084.2:p.(His494Arg)	missense_variant	SNV	rs151038912
	chr19:12390917	["T","C"]	348.06	0.16602	99.834	0.13269	0.087029	0.12735	AC008758.4		NMD_transcript_variant, intron_variant	SNV	rs151038912
	chr12:119472055	["G","A"]	64.004	0.030529	99.9695	-0.31014	0.20342	0.12736	CCDC60	ENSP00000333374.2:p.(Ala78Thr)	missense_variant	SNV	rs138692820
	chr12:57524392	["G","A"]	64.001	0.0305275	99.9695	0.30986	0.20324	0.12737	MBD6	ENSP00000347896.3:p.(Arg30Gln)	missense_variant	SNV	rs151107302
	chr2:240511950	["G","C"]	67.002	0.031959	99.968	-0.30312	0.19883	0.12739	ANKMY1	ENSP00000385887.1:p.(Gln733Glu)	missense_variant	SNV	rs142973511
	chr2:165754932	["G","A"]	76.005	0.0362533	99.9637	0.28461	0.18669	0.12739	GALNT3	ENST00000392701.7:c.1524C>T(p.(Tyr508=))	splice_region_variant, synonymous_variant	SNV	rs144331248
	chr17:63745813	["G","A"]	78.001	0.0372053	99.9628	-0.2806	0.18406	0.12739	AC046185.1		NMD_transcript_variant, intron_variant	SNV	rs181163958
	chr7:95288582	["G","A"]	263	0.125447	99.8746	0.15242	0.099978	0.12739	PPP1R9A	ENSP00000405514.1:p.(Arg1259Gln)	missense_variant	SNV	rs149869201	benign	not provided
	chr1:19150752	["C","A"]	47	0.0224183	99.9776	-0.36167	0.23725	0.1274	UBR4	ENSP00000364403.3:p.(Ala2419Ser)	missense_variant	SNV	rs139392446
	chr16:28608709	["G","A"]	474.46	0.226311	99.7737	0.1142	0.074914	0.1274	SULT1A1	ENST00000395609.5:c.147C>T(p.(Ser49=))	splice_region_variant, synonymous_variant	SNV	rs35208117
	chr1:109674739	["CCT","C"]	47.001	0.0224188	99.9776	0.36136	0.23705	0.12741	GSTM4		intron_variant, splice_region_variant	deletion	rs542200801
	chr2:96351940	["C","T"]	310.01	0.14787	99.8521	0.13956	0.091548	0.12741	NCAPH	ENSP00000240423.4:p.(Pro277Leu)	missense_variant	SNV	rs146970496
	chr12:6563914	["C","A"]	208	0.099213	99.9008	0.17112	0.11225	0.12742	NOP2	ENSP00000479320.1:p.(Gln202His)	missense_variant	SNV	rs201707356
	chr11:70473268	["C","T"]	404.01	0.192707	99.8073	0.12276	0.080533	0.12742	SHANK2	ENSP00000469689.2:p.(Met1717Ile)	missense_variant	SNV	rs140134890	benign	not provided, not specified
	chr20:2332071	["C","T"]	697.01	0.332464	99.6675	0.094443	0.061956	0.12742	TGM3	ENSP00000370867.5:p.(Ala468Val)	missense_variant	SNV	rs138085403	benign	not provided
	chr13:102732714	["T","C"]	725.01	0.345819	99.6542	-0.091972	0.060334	0.12742	CCDC168	ENSP00000320232.3:p.(Lys5995Glu)	missense_variant	SNV	rs200932361
	chr10:47351384	["G","T"]	46	0.0219413	99.9781	-0.36534	0.23967	0.12743	RBP3	ENSP00000463151.1:p.(Gly967Val)	missense_variant	SNV	rs141409712	uncertain significance	not provided
	chr2:176123441	["G","C"]	46.005	0.0219437	99.9781	-0.36542	0.23973	0.12743	HOXD9	ENSP00000249499.6:p.(Gly225Arg)	missense_variant	SNV	rs544803478
	chr20:49906122	["G","A"]	63.002	0.030051	99.9699	-0.31208	0.20474	0.12744	SPATA2	ENSP00000289431.5:p.(Arg354Trp)	missense_variant	SNV	rs143941895
	chr9:19127412	["C","A"]	65.01	0.0310088	99.969	0.30764	0.20182	0.12744	PLIN2		intron_variant, splice_region_variant	SNV	rs543251646
	chr16:2020112	["G","A"]	161.27	0.0769234	99.9231	0.19421	0.12741	0.12744	NPW	ENSP00000330070.5:p.(Gly71Arg)	missense_variant	SNV	rs375002657
	chr19:10991327	["C","T"]	31	0.0147865	99.9852	-0.44489	0.29187	0.12745	SMARCA4		intron_variant, splice_region_variant	SNV	rs370219784	likely benign	Hereditary cancer-predisposing syndrome, Rhabdoid tumor predisposition syndrome 2, not provided
	chr22:29050915	["C","A"]	173	0.0825185	99.9175	-0.18848	0.12365	0.12745	ZNRF3	ENSP00000443824.2:p.(Gln912Lys)	missense_variant	SNV	rs199737518
	chr19:38743949	["C","T"]	49.001	0.0233728	99.9766	0.34681	0.22753	0.12746	CAPN12	ENSP00000331636.3:p.(Val73Met)	missense_variant	SNV	rs145436226
	chr9:136459560	["G","A"]	190.01	0.090632	99.9094	0.17977	0.11795	0.12746	SEC16A		intron_variant, splice_region_variant	SNV	rs201595896
	chr3:172346391	["C","G"]	266	0.126878	99.8731	-0.15093	0.099021	0.12747	FNDC3B	ENSP00000338523.4:p.(Ala772Gly)	missense_variant	SNV	rs145337459
	chr3:51361990	["A","G"]	42.002	0.0200343	99.98	-0.38212	0.25072	0.12748	DOCK3	ENSP00000266037.8:p.(His1713Arg)	missense_variant	SNV	rs200914893
	chr7:27531350	["TGTCAAAG","T"]	99.006	0.0472244	99.9528	-0.24948	0.16369	0.12748	HIBADH		intron_variant, splice_region_variant	deletion	rs375072886
	chr20:33297555	["G","A"]	322	0.153589	99.8464	0.1389	0.091137	0.12748	BPIFB1	ENSP00000253354.1:p.(Gly210Ser)	missense_variant	SNV	rs139466830
	chr9:35957927	["T","G"]	60.001	0.0286196	99.9714	-0.3204	0.21022	0.12749	OR2S2	ENSP00000344040.2:p.(Thr58Pro)	missense_variant	SNV	rs145469492
	chr13:113968516	["T","C"]	61	0.0290961	99.9709	0.31713	0.20808	0.12749	C13orf46		splice_acceptor_variant	SNV	rs943784843
	chr20:62324167	["C","T"]	81.001	0.0386363	99.9614	0.27551	0.18077	0.1275	LAMA5	ENSP00000252999.3:p.(Arg1894His)	missense_variant	SNV	rs138423331
	chr1:12277831	["G","A"]	229	0.10923	99.8908	0.16424	0.10777	0.1275	VPS13D	ENSP00000478104.1:p.(Asp1415Asn)	missense_variant	SNV	rs79282181	benign, uncertain significance	Arthrogryposis multiplex congenita, Fetal akinesia deformation sequence 1, not provided
	chr20:45298166	["C","G"]	296	0.141188	99.8588	-0.14473	0.094966	0.12751	MATN4		intron_variant, splice_region_variant	SNV	rs115628315
	chr14:105488350	["G","T"]	2053	0.979251	99.0207	-0.055048	0.03612	0.12751	CRIP1	ENSP00000332449.7:p.(Cys52Phe)	missense_variant	SNV	rs7824	benign	not provided
	chr14:105488350	["G","T"]	2053	0.979251	99.0207	-0.055048	0.03612	0.12751	AL928654.4	ENSP00000455329.1:p.(Cys52Phe)	NMD_transcript_variant, missense_variant	SNV	rs7824	benign	not provided
	chr21:32653283	["C","T"]	64.001	0.0305275	99.9695	-0.30964	0.20318	0.12752	SYNJ1		intron_variant, splice_region_variant	SNV	rs371765751	likely benign, uncertain significance	Developmental and epileptic encephalopathy, 53, Early-onset Parkinson disease 20, not provided
	chr2:67399258	["A","G"]	128	0.0610541	99.9389	0.21728	0.14257	0.12752	ETAA1	ENSP00000272342.5:p.(Ile105Val)	missense_variant	SNV	rs143819253
	chr12:54362857	["T","C"]	280.02	0.133565	99.8664	0.14745	0.096755	0.12752	GPR84	ENSP00000450310.1:p.(Tyr332Cys)	missense_variant	SNV	rs150704324
	chr2:70301627	["G","C"]	209	0.09969	99.9003	0.17123	0.11236	0.12753	FAM136A	ENSP00000397269.1:p.(Pro129Ala)	missense_variant	SNV	rs566955361
	chr13:24286402	["G","A"]	600.01	0.286196	99.7138	-0.10125	0.066442	0.12753	AL359736.1		NMD_transcript_variant, intron_variant	SNV	rs182255863
	chr5:122152128	["G","T"]	142	0.0677319	99.9323	-0.20837	0.13675	0.12756	ZNF474	ENSP00000296600.4:p.(Glu46Asp)	missense_variant	SNV	rs113839901
	chr17:1635205	["C","A"]	101	0.0481755	99.9518	0.24645	0.16174	0.12757	SCARF1	ENSP00000263071.4:p.(Gln682His)	missense_variant	SNV	rs201460712
	chr2:107988201	["C","T"]	229.01	0.109234	99.8908	-0.16378	0.10749	0.12759	SLC5A7	ENSP00000264047.2:p.(Leu16Phe)	missense_variant	SNV	rs143876748	likely benign, uncertain significance	Congenital myasthenic syndrome 20, Neuronopathy, distal hereditary motor, type 7A, not provided
	chr13:113309688	["C","T"]	131	0.0624851	99.9375	0.21404	0.14048	0.1276	LAMP1	ENSP00000333298.4:p.(Arg77Cys)	missense_variant	SNV	rs61750829
	chr2:28851255	["C","T"]	199	0.0949201	99.9051	0.1757	0.11532	0.1276	TRMT61B	ENSP00000302801.5:p.(Glu377Lys)	missense_variant	SNV	rs148229061
	chr10:131260372	["A","C"]	88.002	0.0419757	99.958	0.26431	0.17348	0.12761	TCERG1L	ENSP00000357631.4:p.(Met248Arg)	missense_variant	SNV	rs149878172
	chr19:12430683	["T","C"]	1042.1	0.497067	99.5029	0.077763	0.051039	0.12761	ZNF443	ENSP00000301547.5:p.(Thr497Ala)	missense_variant	SNV	rs115487665
	chr19:6214045	["C","T"]	47.001	0.0224188	99.9776	-0.3611	0.23701	0.12762	MLLT1		intron_variant, splice_region_variant	SNV	rs376208827
	chr3:46617207	["C","T"]	172.01	0.0820463	99.918	-0.18926	0.12422	0.12762	AC104304.1		3_prime_UTR_variant, NMD_transcript_variant	SNV	rs181007264
	chr3:46617207	["C","T"]	172.01	0.0820463	99.918	-0.18926	0.12422	0.12762	FAM240A	ENSP00000490556.1:p.(Arg20Trp)	missense_variant	SNV	rs181007264
	chr3:126136862	["G","A"]	40	0.0190794	99.9809	-0.39166	0.25708	0.12764	ALDH1L1	ENSP00000273450.3:p.(Arg426Cys)	missense_variant	SNV	rs371183566
	chr19:6333499	["T","G"]	137.03	0.0653613	99.9346	-0.21161	0.1389	0.12764	ACER1	ENSP00000301452.3:p.(Asn18Thr)	missense_variant	SNV	rs138171486
	chr9:112454161	["C","T"]	26	0.0124016	99.9876	0.48544	0.31864	0.12765	HSDL2	ENST00000398805.7:c.1014C>T(p.(Ser338=))	splice_region_variant, synonymous_variant	SNV	rs199979910
	chr1:209632632	["C","T"]	40.001	0.0190799	99.9809	-0.39146	0.25697	0.12767	LAMB3	ENSP00000348384.3:p.(Arg258His)	missense_variant	SNV	rs568932560	uncertain significance	Junctional epidermolysis bullosa
	chr4:109869855	["T","C"]	118	0.0562843	99.9437	0.22644	0.14865	0.12767	LRIT3	ENSP00000469759.1:p.(Val369Ala)	missense_variant	SNV	rs150560307	likely benign	not provided
	chr21:36146169	["CAGA","C"]	62.001	0.0295736	99.9704	0.31439	0.20638	0.12768	CBR3	ENSP00000290354.5:p.(Glu165del)	inframe_deletion	deletion	rs560081575
	chr1:155717054	["A","C"]	76.031	0.0362657	99.9637	-0.284	0.18644	0.12768	DAP3	ENSP00000357320.5:p.(Ile32Leu)	missense_variant	SNV	rs200523835
	chr3:46941020	["C","T"]	199	0.0949201	99.9051	-0.17611	0.11561	0.12768	CCDC12	ENSP00000292314.2:p.(Glu61Lys)	missense_variant	SNV	rs140182352
	chr2:208338529	["C","G"]	48.002	0.0228963	99.9771	0.3575	0.23469	0.12769	PIKFYVE	ENSP00000264380.4:p.(Pro1545Ala)	missense_variant	SNV	rs150593024
	chr12:53059286	["G","A"]	67.001	0.0319585	99.968	0.30272	0.19873	0.12769	TNS2	ENSP00000319756.3:p.(Gly559Arg)	missense_variant	SNV	rs200956695
	chr5:141215752	["C","A"]	991.01	0.472697	99.5273	-0.078564	0.051576	0.12769	PCDHB13	ENSP00000345491.4:p.(Ser543Arg)	missense_variant	SNV	rs150315174
	chr9:101426636	["A","C"]	199	0.0949201	99.9051	0.17502	0.1149	0.1277	ALDOB	ENSP00000363988.4:p.(Asn181Lys)	missense_variant, splice_region_variant	SNV	rs35885472	likely benign, uncertain significance	Hereditary fructosuria, not provided
	chr4:109851791	["A","T"]	409.02	0.195097	99.8049	0.12246	0.080395	0.1277	LRIT3	ENSP00000469759.1:p.(Asp135Val)	missense_variant	SNV	rs61740116	benign	not provided
	chr16:11933638	["C","T"]	104.01	0.0496113	99.9504	0.23824	0.15641	0.12771	NPIPB2	ENSP00000382101.4:p.(Val123Ile)	missense_variant	SNV	rs535735201
	chr9:131477764	["C","G"]	252	0.1202	99.8798	0.15527	0.10194	0.12771	PRRC2B	ENSP00000349856.4:p.(Pro1476Arg)	missense_variant	SNV	rs201067043
	chr20:25248266	["A","C"]	85.023	0.0405547	99.9594	-0.26852	0.1763	0.12773	PYGB	ENSP00000216962.3:p.(Lys30Gln)	missense_variant	SNV	rs200154564
	chr12:49051373	["CAGGTGTGGCTCCTCAGCCTGCGGAGAT","C"]	521.63	0.24881	99.7512	0.10935	0.071792	0.12773	KMT2D	ENSP00000301067.7:p.(Ala765_Gln773del)	inframe_deletion	deletion	rs375538882	benign, uncertain significance	Kabuki syndrome, not provided, not specified
	chr15:90241502	["C","T"]	282	0.13451	99.8655	-0.14826	0.097343	0.12774	AC091167.8	ENST00000641199.1:c.594C>T(p.(His198=))	NMD_transcript_variant, synonymous_variant	SNV	rs140605827
	chr3:42659303	["AGAG","A"]	159.72	0.0761841	99.9238	-0.19636	0.12893	0.12776	ZBTB47	ENSP00000232974.6:p.(Glu319del)	inframe_deletion	deletion	rs575064685
	chr1:11023662	["T","G"]	324.01	0.154548	99.8455	-0.13732	0.090165	0.12776	AL109811.4		NMD_transcript_variant, intron_variant	SNV	rs141412238	likely benign	Amyotrophic lateral sclerosis type 10
	chr2:31177799	["C","T"]	440	0.209874	99.7901	-0.11816	0.077585	0.12776	CAPN14	ENSP00000385247.3:p.(Arg601His)	missense_variant	SNV	rs140566755
	chr7:75442683	["G","A"]	77.01	0.0367326	99.9633	-0.27916	0.18331	0.12778	POM121C	ENSP00000476236.2:p.(Arg13Trp)	missense_variant	SNV	rs782424601
	chr2:27040369	["G","A"]	101	0.0481755	99.9518	0.24225	0.15907	0.12778	TMEM214	ENSP00000238788.9:p.(Val606Met)	missense_variant	SNV	rs201036749
	chr16:23635825	["T","C"]	286.21	0.136518	99.8635	0.14667	0.096307	0.12779	PALB2	ENSP00000261584.4:p.(Asn241Asp)	missense_variant	SNV	rs113217267	benign, likely benign	Familial cancer of breast, Hereditary breast ovarian cancer syndrome, Hereditary cancer-predisposing syndrome, Malignant tumor of breast, not provided, not specified
	chr20:3823926	["G","T"]	72.001	0.0343434	99.9657	0.29198	0.19174	0.12781	AP5S1	ENSP00000481750.1:p.(Asp78Tyr)	missense_variant	SNV	rs142312165
	chr19:47032290	["G","A"]	405	0.193179	99.8068	0.12291	0.080714	0.12781	NPAS1	ENSP00000469142.1:p.(Arg124His)	missense_variant	SNV	rs138366096
	chr11:800610	["G","T"]	205.8	0.0981636	99.9018	0.17302	0.11362	0.12782	PIDD1	ENSP00000337797.5:p.(Asp658Glu)	missense_variant	SNV	rs140640515
	chr17:29968783	["C","T"]	224.06	0.106873	99.8931	-0.16552	0.10869	0.12782	EFCAB5		intron_variant, splice_region_variant	SNV	rs199734401
	chr11:6571958	["T","C"]	94	0.0448366	99.9552	-0.25531	0.16766	0.12783	DNHD1	ENSP00000254579.6:p.(Val4745Ala)	missense_variant	SNV	rs185616789
	chr21:41479230	["A","T"]	143.01	0.0682137	99.9318	-0.20741	0.13621	0.12783	TMPRSS2	ENSP00000330330.5:p.(Phe209Ile)	missense_variant	SNV	rs150554820
	chr12:31985010	["C","A"]	217.06	0.103534	99.8965	-0.16821	0.11047	0.12783	KIAA1551	ENSP00000310338.4:p.(Ser1352Tyr)	missense_variant	SNV	rs144576708
	chr21:26842332	["C","T"]	673	0.321011	99.679	-0.096176	0.063161	0.12783	ADAMTS1		intron_variant, splice_region_variant	SNV	rs115684528	benign	not provided
	chr4:78913307	["T","C"]	1072	0.511328	99.4887	-0.075836	0.049806	0.12785	PAQR3		NMD_transcript_variant, intron_variant	SNV	rs143548526
	chr7:40093057	["G","A"]	1235	0.589077	99.4109	-0.070475	0.046284	0.12785	CDK13	ENSP00000181839.4:p.(Val1170Met)	missense_variant	SNV	rs3204309	benign	not provided
	chr9:24543668	["A","T"]	48.005	0.0228977	99.9771	-0.35712	0.23455	0.12786	IZUMO3	ENSP00000438895.1:p.(Leu193Ile)	missense_variant	SNV	rs563298819
	chr1:156537180	["C","T"]	64.004	0.030529	99.9695	0.30526	0.20049	0.12786	IQGAP3		splice_donor_variant	SNV	rs139769786
	chr19:50280348	["C","T"]	789.01	0.376346	99.6237	0.088738	0.058279	0.12786	MYH14	ENSP00000470298.1:p.(Arg1419Trp)	missense_variant	SNV	rs115019972	benign	not provided, not specified
	chr3:73047286	["C","G"]	134.01	0.0639208	99.9361	-0.21385	0.14046	0.12787	PPP4R2	ENSP00000349124.5:p.(Pro73Ala)	missense_variant	SNV	rs143190535
	chr7:110963496	["T","C"]	184.01	0.0877701	99.9122	0.18317	0.1203	0.12787	IMMP2L		intron_variant, splice_region_variant	SNV	rs374682127
	chr19:57399635	["G","A"]	227.05	0.1083	99.8917	-0.16366	0.10749	0.12787	ZNF548	ENSP00000337555.6:p.(Glu462Lys)	missense_variant	SNV	rs199946339
	chr5:180137660	["C","T"]	62	0.0295731	99.9704	-0.31423	0.20639	0.12788	RASGEF1C	ENSP00000354963.4:p.(Arg77Gln)	missense_variant	SNV	rs140361935
	chr19:5687802	["G","A"]	70.003	0.0333904	99.9666	-0.29573	0.19424	0.12788	HSD11B1L	ENSP00000480443.1:p.(Val287Met)	missense_variant	SNV	rs752211098
	chr11:5351502	["CTGGCAATGG","C"]	179	0.0853804	99.9146	0.18346	0.1205	0.12788	OR51B6		5_prime_UTR_variant, coding_sequence_variant	deletion	rs367945570
	chr7:157621357	["C","CACACAG"]	711.33	0.339294	99.6607	0.093308	0.061284	0.12788	PTPRN2		intron_variant, splice_region_variant	insertion	rs1803221864
	chr2:110908791	["G","A"]	416.01	0.198431	99.8016	0.12161	0.079872	0.12789	ACOXL	ENSP00000407761.1:p.(Arg264Gln)	missense_variant, splice_region_variant	SNV	rs116012262
	chr22:49823077	["T","C"]	1220	0.581922	99.4181	0.07093	0.046589	0.12789	BRD1	ENSP00000385858.1:p.(Glu414Gly)	missense_variant	SNV	rs147595191	likely benign	not provided
	chr15:72760500	["T","C"]	49.012	0.023378	99.9766	0.35343	0.23215	0.1279	ADPGK	ENSP00000312250.8:p.(Lys184Glu)	missense_variant	SNV	rs374914417
	chr3:49804892	["G","T"]	160	0.0763177	99.9237	0.19619	0.12887	0.12791	FAM212A	ENSP00000329735.4:p.(Glu257Ter)	stop_gained	SNV	rs35389534
	chr19:54256513	["C","A"]	296.01	0.141192	99.8588	-0.14423	0.094737	0.12791	LILRB5	ENSP00000406478.1:p.(Asp111Tyr)	missense_variant	SNV	rs144666082
	chr17:44321168	["A","C"]	49.015	0.0233794	99.9766	-0.35345	0.23217	0.12792	SLC25A39	ENSP00000366299.4:p.(Val194Gly)	missense_variant	SNV	rs11545312
	chr3:130468928	["G","T"]	98	0.0467446	99.9533	-0.25	0.16422	0.12792	COL6A5	ENSP00000309762.7:p.(Lys2308Asn)	NMD_transcript_variant, missense_variant	SNV	rs200243483
	chr17:76328870	["G","C"]	133	0.0634391	99.9366	0.21463	0.14099	0.12792	PRPSAP1		intron_variant, splice_region_variant	SNV	rs369144379
	chr1:156582224	["C","T"]	132	0.0629621	99.937	0.21554	0.14159	0.12793	TTC24		intron_variant, splice_region_variant	SNV	rs568141178
	chr14:74290035	["G","A"]	411	0.196041	99.804	-0.12168	0.079929	0.12793	ABCD4	ENSP00000349396.4:p.(Arg471Trp)	missense_variant	SNV	rs45568335	likely benign, uncertain significance	Methylmalonic acidemia with homocystinuria, type cblJ, not provided
	chr5:17611134	["C","G"]	32.052	0.0152883	99.9847	0.43771	0.28753	0.12794	AC233724.6	ENSP00000491758.1:p.(Gln49Glu)	missense_variant	SNV	rs921086865
	chr1:39387188	["C","T"]	39.003	0.0186039	99.9814	-0.39607	0.26018	0.12794	MACF1	ENST00000567887.5:c.14457C>T(p.(Ala4819=))	splice_region_variant, synonymous_variant	SNV	rs200233678
	chr12:69817653	["TACACAC","T"]	81.006	0.0386387	99.9614	-0.27507	0.18069	0.12794	AC025263.2		NMD_transcript_variant, intron_variant	deletion	rs113350194
	chr1:204469108	["T","C"]	91.184	0.0434934	99.9565	-0.25938	0.17039	0.12794	PIK3C2B	ENSP00000356155.3:p.(Asn232Ser)	missense_variant	SNV	rs138231619
	chr16:51141749	["CT","C"]	157.99	0.0753589	99.9246	0.19755	0.12977	0.12794	SALL1	ENSP00000251020.4:p.(Ser158AlafsTer25)	frameshift_variant	deletion	rs777204318
	chr16:31418132	["G","A"]	293.01	0.139762	99.8602	0.14427	0.09477	0.12794	ITGAD	ENSP00000373854.2:p.(Glu853Lys)	missense_variant	SNV	rs143144415
	chr20:33379455	["G","A"]	43.001	0.0205109	99.9795	-0.37733	0.24787	0.12795	CDK5RAP1		intron_variant, splice_region_variant	SNV	rs373001392
	chr7:20728358	["T","C"]	2117	1.00978	98.9902	-0.054113	0.035547	0.12795	ABCB5	ENSP00000384881.2:p.(Phe924Leu)	missense_variant	SNV	rs117749018
	chr10:132710410	["G","A"]	57.001	0.0271886	99.9728	-0.32777	0.21533	0.12796	INPP5A	ENSP00000357583.3:p.(Val201Met)	missense_variant	SNV	rs201458514
	chr7:77328642	["G","A"]	64.087	0.0305686	99.9694	-0.30951	0.20333	0.12796	GSAP		intron_variant, splice_region_variant	SNV	rs373831770
	chr7:44117723	["G","A"]	90.001	0.0429292	99.9571	0.26174	0.17195	0.12796	POLD2	ENSP00000480186.1:p.(Pro156Leu)	missense_variant	SNV	rs140100815
	chr20:41361731	["A","G"]	1006	0.479847	99.5202	0.078338	0.051464	0.12796	EMILIN3	ENSP00000332806.3:p.(Leu613Ser)	missense_variant	SNV	rs11557909
	chr3:170392359	["T","A"]	1108	0.5285	99.4715	-0.074576	0.048993	0.12796	SKIL	ENSP00000415243.3:p.(Met666Lys)	missense_variant	SNV	rs61761943	benign	not provided
	chr11:6568195	["C","T"]	357.01	0.170289	99.8297	-0.13076	0.085907	0.12797	DNHD1	ENSP00000254579.6:p.(Pro4164Leu)	missense_variant	SNV	rs137889039	likely benign	not provided
	chr1:43425615	["C","G"]	41	0.0195564	99.9804	0.38655	0.25396	0.12798	SZT2	ENSP00000489255.1:p.(Asp929Glu)	missense_variant	SNV	rs149778841	uncertain significance	Seizure, not provided
	chr17:12752621	["G","A"]	449.01	0.214171	99.7858	-0.11751	0.077201	0.12798	MYOCD	ENSP00000401678.1:p.(Gly445Ser)	missense_variant	SNV	rs115035111
	chr15:41396845	["G","C"]	115	0.0548533	99.9451	0.23076	0.1516	0.12799	NDUFAF1	ENSP00000260361.4:p.(Thr72Ser)	missense_variant	SNV	rs200472799	benign, uncertain significance	Mitochondrial complex I deficiency, nuclear type 1, not provided
	chr1:159535796	["G","A"]	173	0.0825185	99.9175	0.18819	0.12364	0.128	OR10J5	ENSP00000334441.2:p.(Thr71Met)	missense_variant	SNV	rs143883325
	chr2:178589803	["C","T"]	527.01	0.251376	99.7486	-0.10784	0.070855	0.128	TTN	ENSP00000467141.1:p.(Arg20641Gln)	missense_variant	SNV	rs199895260	benign, likely benign, uncertain significance, likely pathogenic	Autosomal recessive limb-girdle muscular dystrophy type 2J, Autosomal recessive limb-girdle muscular dystrophy type 2J, Cardiomyopathy, Cardiomyopathy, Cardiovascular phenotype, Dilated cardiomyopathy 1G, Dilated cardiomyopathy 1G, Early-onset myopathy with fatal cardiomyopathy, Hypertrophic cardiomyopathy, Myopathy, myofibrillar, 9, with early respiratory failure, Tibial muscular dystrophy, Toe walking, not provided, not specified
	chr8:38975115	["T","C"]	319.03	0.152173	99.8478	-0.13897	0.091309	0.12801	HTRA4	ENSP00000305919.4:p.(Val184Ala)	missense_variant	SNV	rs141254036
	chr19:9214296	["G","A"]	70.003	0.0333904	99.9666	0.29572	0.1943	0.12802	OR7D4	ENSP00000493404.1:p.(Pro181Leu)	missense_variant	SNV	rs142332857
	chr20:18024929	["C","T"]	34	0.0162175	99.9838	0.42444	0.27888	0.12803	OVOL2	ENSP00000278780.5:p.(Val179Ile)	missense_variant	SNV	rs140173851
	chr12:112502202	["C","T"]	143	0.0682089	99.9318	-0.20691	0.13595	0.12803	PTPN11	ENSP00000340944.2:p.(Thr553Met)	missense_variant	SNV	rs148176616	benign, likely benign, uncertain significance	Cardiomyopathy, Cardiovascular phenotype, History of neurodevelopmental disorder, Juvenile myelomonocytic leukemia, LEOPARD syndrome 1, Metachondromatosis, Metachondromatosis, Noonan syndrome, Noonan syndrome 1, Noonan syndrome and Noonan-related syndrome, Primary dilated cardiomyopathy, RASopathy, not provided, not specified
	chr7:77736406	["C","G"]	72.105	0.034393	99.9656	-0.29181	0.19174	0.12804	RSBN1L		intron_variant, splice_region_variant	SNV	rs367740041
	chr7:30367633	["T","C"]	97.013	0.0462738	99.9537	0.25195	0.16555	0.12804	AC006978.2		NMD_transcript_variant, intron_variant	SNV	rs952841523
	chr19:55651378	["T","G"]	51.002	0.0243272	99.9757	0.34631	0.22755	0.12805	CCDC106	ENSP00000309681.2:p.(Ser137Ala)	missense_variant	SNV	rs143763452
	chr12:57254369	["C","T"]	80.023	0.0381698	99.9618	-0.27687	0.18193	0.12805	AC137834.1		NMD_transcript_variant, intron_variant	SNV	rs578008674
	chr17:35129612	["G","A"]	901.02	0.429773	99.5702	-0.083174	0.054654	0.12805	FNDC8	ENSP00000158009.4:p.(Arg259His)	missense_variant	SNV	rs34615886
	chr1:171587183	["G","T"]	79.002	0.0376828	99.9623	0.27827	0.18285	0.12806	PRRC2C	ENSP00000356716.3:p.(Ala2644Ser)	missense_variant	SNV	rs140918664
	chr19:1827519	["G","A"]	92.002	0.0438836	99.9561	0.2579	0.16947	0.12806	REXO1	ENSP00000170168.3:p.(Arg424Trp)	missense_variant	SNV	rs149519499
	chr9:133440337	["C","T"]	747	0.356308	99.6437	-0.091426	0.060076	0.12806	ADAMTS13		intron_variant, splice_region_variant	SNV	rs144432149	benign	not provided
	chr6:32116482	["T","C"]	879.44	0.41948	99.5805	-0.083609	0.054942	0.12807	ATF6B	ENSP00000364349.3:p.(Asn627Ser)	missense_variant, splice_region_variant	SNV	rs145410874
	chr11:72195749	["T","C"]	422.02	0.201297	99.7987	-0.12073	0.079338	0.12808	FOLR1		splice_donor_variant	SNV	rs144637717	benign, uncertain significance	Cerebral folate transport deficiency, History of neurodevelopmental disorder, Seizure, not provided
	chr2:205749737	["C","T"]	42	0.0200334	99.98	-0.38179	0.2509	0.12809	NRP2	ENSP00000353582.3:p.(Thr600Met)	missense_variant	SNV	rs140796876
	chr16:30707721	["T","C"]	96.004	0.0457925	99.9542	0.25263	0.16602	0.12809	AC106886.5		NMD_transcript_variant, intron_variant	SNV	rs150267250	benign	not provided
	chr2:106468262	["C","G"]	189	0.0901503	99.9098	-0.17905	0.11767	0.1281	RGPD3	ENSP00000303659.8:p.(Glu9Asp)	missense_variant	SNV	rs180808108
	chr17:38329263	["G","A"]	302.01	0.144054	99.8559	-0.14252	0.093665	0.1281	GPR179	ENSP00000480024.1:p.(Arg1437Trp)	missense_variant	SNV	rs147966258	benign, likely benign, uncertain significance	Congenital stationary night blindness 1E, not provided, not specified
	chr2:75687860	["T","C"]	62.003	0.0295745	99.9704	0.31433	0.20658	0.12812	GCFC2	ENSP00000318690.3:p.(Ile553Val)	missense_variant	SNV	rs138941027
	chr5:454027	["C","T"]	71	0.033866	99.9661	-0.29345	0.19286	0.12812	EXOC3	ENSP00000425587.1:p.(Thr341Met)	missense_variant	SNV	rs201241491
	chr15:67827946	["C","A"]	148.04	0.0706129	99.9294	-0.20339	0.13367	0.12812	SKOR1	ENSP00000369374.2:p.(Asp706Glu)	missense_variant	SNV	rs201412798
	chr7:75811828	["G","C"]	846.09	0.403573	99.5964	-0.085941	0.056482	0.12812	CCL24	ENSP00000400533.1:p.(Gln110Glu)	missense_variant	SNV	rs11465313
	chr19:9811408	["C","T"]	121	0.0577152	99.9423	-0.22488	0.1478	0.12813	FBXL12	ENSP00000247977.3:p.(Val157Met)	missense_variant	SNV	rs61753275
	chr20:63741471	["T","A"]	144.01	0.0686907	99.9313	0.20614	0.13549	0.12813	SLC2A4RG	ENSP00000266077.2:p.(Phe128Tyr)	missense_variant	SNV	rs150827036
	chr14:73893590	["C","T"]	1266	0.603864	99.3961	-0.070638	0.046426	0.12813	AC005520.1		NMD_transcript_variant, intron_variant	SNV	rs112323434
	chr4:15688837	["G","T"]	885.03	0.422146	99.5779	0.083333	0.054771	0.12814	FAM200B	ENSP00000483930.1:p.(Gln620His)	missense_variant	SNV	rs61745232
	chr6:85547557	["GA","G"]	162.01	0.0772764	99.9227	0.19488	0.12808	0.12815	SNX14		intron_variant, splice_region_variant	deletion	rs541678552	benign	not provided
	chr17:63493631	["C","A"]	157	0.0748867	99.9251	-0.19629	0.12901	0.12816	AC113554.2	ENSP00000464149.1:p.(Asn462Lys)	NMD_transcript_variant, missense_variant	SNV	rs142947404	uncertain significance	Renal tubular dysgenesis, not provided
	chr17:63493631	["C","A"]	157	0.0748867	99.9251	-0.19629	0.12901	0.12816	ACE	ENSP00000290866.4:p.(Asn1036Lys)	missense_variant	SNV	rs142947404	uncertain significance	Renal tubular dysgenesis, not provided
	chr7:290820	["A","G"]	31.005	0.0147889	99.9852	-0.44401	0.29184	0.12817	AC187653.1	ENSP00000492766.1:p.(Lys92Arg)	missense_variant, splice_region_variant	SNV	rs573271738
	chr5:177210738	["C","T"]	46	0.0219413	99.9781	-0.36459	0.23965	0.12817	NSD1	ENSP00000395929.2:p.(Ser780Leu)	missense_variant	SNV	rs201327209	benign	Sotos syndrome 1, not provided, not specified
	chr3:170486342	["G","C"]	64.001	0.0305275	99.9695	-0.30926	0.20328	0.12817	SLC7A14	ENSP00000231706.4:p.(Phe262Leu)	missense_variant	SNV	rs190070175	uncertain significance	not provided
	chr20:46560086	["A","C"]	57.003	0.0271896	99.9728	-0.32797	0.21559	0.12819	SLC13A3	ENSP00000279027.4:p.(Met582Arg)	missense_variant	SNV	rs377596816
	chr1:154205605	["C","T"]	64.001	0.0305275	99.9695	0.30936	0.20335	0.12819	C1orf189	ENSP00000357511.3:p.(Val23Ile)	missense_variant	SNV	rs148215789
	chr1:228299993	["G","A"]	82.001	0.0391133	99.9609	-0.27305	0.17949	0.1282	OBSCN	ENSP00000455507.2:p.(Gly4529Glu)	missense_variant	SNV	rs372219048
	chr22:17842022	["G","A"]	116	0.0553303	99.9447	-0.22962	0.15094	0.1282	MICAL3		intron_variant, splice_region_variant	SNV	rs201137735
	chr3:29988204	["C","T"]	209.01	0.0996947	99.9003	-0.17043	0.11203	0.1282	RBMS3	ENSP00000490271.1:p.(Pro453Leu)	missense_variant	SNV	rs138133053
	chr1:64846658	["C","T"]	40.001	0.0190799	99.9809	0.38178	0.25097	0.12821	JAK1	ENSP00000343204.4:p.(Asp660Asn)	missense_variant	SNV	rs368904859	uncertain significance	not provided
	chr8:30845223	["G","C"]	744.01	0.354882	99.6451	0.090397	0.059425	0.12821	TEX15	ENSP00000492713.1:p.(Asp1652Glu)	missense_variant	SNV	rs117362953	likely benign	not provided
	chr10:69802644	["G","T"]	38	0.0181254	99.9819	-0.40094	0.26357	0.12822	COL13A1	ENSP00000381949.3:p.(Arg74Leu)	missense_variant	SNV	rs375168437	uncertain significance	not provided
	chr11:65948084	["G","A"]	35.04	0.0167136	99.9833	-0.41797	0.27478	0.12823	TSGA10IP	ENSP00000484252.1:p.(Asp363Asn)	missense_variant	SNV	rs371636673
	chr5:134138959	["C","A"]	39	0.0186024	99.9814	-0.39641	0.2606	0.12823	TCF7	ENSP00000378472.1:p.(Pro186Thr)	missense_variant	SNV	rs780028603
	chr9:138121688	["G","A"]	65.002	0.031005	99.969	-0.30659	0.20156	0.12823	CACNA1B	ENSP00000360406.4:p.(Ala2238Thr)	missense_variant	SNV	rs77641565
	chr2:27442740	["ATC","A"]	150.06	0.0715764	99.9284	0.20194	0.13276	0.12825	KRTCAP3	ENSP00000442400.1:p.(Ser65CysfsTer66)	frameshift_variant	deletion	rs575937995
	chr20:38304246	["C","T"]	560.01	0.267117	99.7329	-0.10517	0.069142	0.12825	BPI	ENSP00000262865.4:p.(Ala12Val)	missense_variant	SNV	rs5743498	benign	not provided
	chr7:43878756	["A","T"]	79	0.0376819	99.9623	-0.27819	0.1829	0.12826	URGCP	ENSP00000396918.1:p.(Val236Glu)	missense_variant	SNV	rs201612221
	chr17:41190380	["C","T"]	1823.4	0.869735	99.1303	0.058246	0.038294	0.12826	KRTAP9-1	ENSP00000381488.1:p.(Pro165Leu)	missense_variant	SNV	rs112783535
	chr19:55228735	["C","T"]	316	0.150727	99.8493	0.13881	0.091268	0.12827	TMEM86B	ENSP00000321038.3:p.(Ala3Thr)	missense_variant	SNV	rs117115360
	chr6:51659200	["C","T"]	265.01	0.126406	99.8736	0.15203	0.099957	0.12828	PKHD1	ENSP00000360158.3:p.(Met3642Ile)	missense_variant	SNV	rs78518523	uncertain significance	Autosomal recessive polycystic kidney disease, Polycystic kidney disease 4, not provided, not specified
	chr19:54336892	["T","C"]	118	0.0562843	99.9437	-0.22762	0.14966	0.1283	LILRA4	ENSP00000291759.4:p.(Asn402Asp)	missense_variant	SNV	rs149289201
	chr6:48068249	["C","T"]	346	0.165037	99.835	0.13312	0.087528	0.1283	PTCHD4	ENSP00000341914.4:p.(Arg136Gln)	missense_variant	SNV	rs199911038
	chr16:66609907	["G","A"]	135.01	0.0643978	99.9356	-0.21313	0.14014	0.12831	CMTM3	ENSP00000400482.2:p.(Val142Met)	missense_variant	SNV	rs142471076
	chr19:12045062	["A","G"]	166.02	0.0791891	99.9208	0.19297	0.12689	0.12831	AC008770.2		NMD_transcript_variant, intron_variant	SNV	rs200589894
	chr2:219472918	["G","T"]	232	0.110661	99.8893	-0.16244	0.10681	0.12831	SPEG	ENSP00000311684.7:p.(Gln1323His)	missense_variant	SNV	rs55876679	likely benign, uncertain significance	not provided
	chr6:32838230	["G","A"]	773.03	0.368724	99.6313	-0.089489	0.058842	0.12831	AL669918.1	ENSP00000391806.2:p.(Arg2Trp)	missense_variant	SNV	rs61736918	benign	MHC class I deficiency
	chr6:32838230	["G","A"]	773.03	0.368724	99.6313	-0.089489	0.058842	0.12831	TAP2	ENSP00000481712.1:p.(Arg2Trp)	missense_variant	SNV	rs61736918	benign	MHC class I deficiency
	chr3:52513174	["G","A"]	66.001	0.0314815	99.9685	-0.30441	0.20017	0.12832	STAB1	ENSP00000312946.6:p.(Arg1068Gln)	missense_variant	SNV	rs377541202
	chr2:232381686	["C","T"]	75.003	0.0357753	99.9642	0.28565	0.18783	0.12832	ALPP	ENSP00000375881.2:p.(Pro500Leu)	missense_variant	SNV	rs764020853
	chr4:55478810	["T","A"]	439.01	0.209401	99.7906	-0.11822	0.077734	0.12832	CLOCK		intron_variant, splice_region_variant	SNV	rs199515824	likely benign	not provided
	chr10:103473333	["C","T"]	102	0.0486525	99.9513	-0.24475	0.16094	0.12833	CALHM3	ENSP00000358798.4:p.(Trp305Ter)	stop_gained	SNV	rs201909775
	chr5:33947179	["C","T"]	142	0.0677319	99.9323	0.20748	0.13643	0.12833	SLC45A2	ENSP00000296589.4:p.(Arg451His)	missense_variant	SNV	rs142680641	uncertain significance	Oculocutaneous albinism type 4, not provided, not specified
	chr4:70481690	["A","G"]	182.08	0.0868495	99.9132	0.18363	0.12075	0.12833	MUC7	ENSP00000407422.1:p.(Thr316Ala)	missense_variant	SNV	rs147182531
	chr17:35352540	["G","A"]	39.001	0.0186029	99.9814	0.39582	0.2603	0.12835	SLFN11	ENSP00000378067.1:p.(Ala841Val)	missense_variant	SNV	rs376285868
	chr7:156684143	["G","A"]	43	0.0205104	99.9795	-0.3768	0.24779	0.12835	LMBR1	ENSP00000408256.1:p.(Pro509Ser)	missense_variant	SNV	rs369873566
	chr9:133644326	["C","T"]	43.001	0.0205109	99.9795	-0.37694	0.24788	0.12835	DBH		intron_variant, splice_region_variant	SNV	rs1611126	uncertain significance	Dopamine beta-hydroxylase deficiency
	chr17:2068915	["T","C"]	44	0.0209874	99.979	-0.37255	0.24499	0.12835	SMG6	ENSP00000263073.5:p.(His1233Arg)	missense_variant	SNV	rs2273980
	chr7:143960689	["C","T"]	45	0.0214643	99.9785	0.36844	0.24229	0.12835	OR2F1	ENSP00000493004.1:p.(Thr240Met)	missense_variant	SNV	rs73464588
	chr18:8636322	["A","G"]	105	0.0500835	99.9499	0.24123	0.15863	0.12835	RAB12	ENSP00000331748.6:p.(Ile196Val)	missense_variant	SNV	rs143888944
	chr16:71031836	["C","T"]	114.03	0.0543907	99.9456	-0.22955	0.15096	0.12835	HYDIN	ENSP00000377197.2:p.(Ala871Thr)	missense_variant	SNV	rs200248012
	chr1:74041475	["C","T"]	95.005	0.045316	99.9547	0.2536	0.16677	0.12836	LRRIQ3	ENSP00000346414.4:p.(Val486Ile)	missense_variant	SNV	rs200322002
	chr15:74591652	["G","A"]	106	0.0505605	99.9494	0.24009	0.15789	0.12836	ARID3B	ENSP00000477878.1:p.(Ala420Thr)	missense_variant	SNV	rs139972092
	chr19:55486716	["CCTGT","C"]	171	0.0815645	99.9184	-0.1885	0.12396	0.12836	NAT14	ENSP00000205194.3:p.(Val130LeufsTer69)	frameshift_variant	deletion	rs774652440
	chr21:46138593	["G","A"]	182.01	0.0868161	99.9132	-0.18337	0.12059	0.12836	FTCD	ENSP00000380856.1:p.(Thr453Met)	missense_variant	SNV	rs200283734	uncertain significance, likely pathogenic	Glutamate formiminotransferase deficiency, Intellectual disability
	chr11:86408265	["C","T"]	265.01	0.126406	99.8736	0.15089	0.099227	0.12836	CCDC81	ENSP00000415528.2:p.(His370Tyr)	missense_variant	SNV	rs140420798
	chr7:140455096	["C","G"]	49.004	0.0233742	99.9766	-0.353	0.23215	0.12837	MKRN1	ENSP00000255977.2:p.(Arg412Pro)	missense_variant, splice_region_variant	SNV	rs201520447
	chr2:178607934	["C","T"]	63.002	0.030051	99.9699	-0.31193	0.20513	0.12837	TTN	ENSP00000467141.1:p.(Arg17618His)	missense_variant	SNV	rs371538664	benign, likely benign, uncertain significance	Autosomal recessive limb-girdle muscular dystrophy type 2J, Autosomal recessive limb-girdle muscular dystrophy type 2J, Dilated cardiomyopathy 1G, Dilated cardiomyopathy 1G, Early-onset myopathy with fatal cardiomyopathy, Myopathy, myofibrillar, 9, with early respiratory failure, Tibial muscular dystrophy, not provided, not specified
	chr4:78915742	["G","A"]	76.004	0.0362528	99.9637	0.28388	0.18669	0.12837	PAQR3		NMD_transcript_variant, intron_variant	SNV	rs141963394
	chr3:113959101	["G","A"]	1327	0.63296	99.367	0.067974	0.044702	0.12837	ZDHHC23		NMD_transcript_variant, intron_variant	SNV	rs151109209
	chr1:32194899	["T","C"]	46.004	0.0219432	99.9781	0.36427	0.23957	0.12838	TXLNA		intron_variant, splice_region_variant	SNV	rs546968008
	chr1:248180053	["CA","C"]	121	0.0577152	99.9423	0.22525	0.14814	0.12838	OR2M2	ENSP00000492974.1:p.(His24ThrfsTer13)	frameshift_variant	deletion	rs372848803
	chr17:15717801	["TG","T"]	56.011	0.0267164	99.9733	-0.33018	0.21716	0.12839	AC005324.4		NMD_transcript_variant, intron_variant	deletion	rs780547373
	chr15:101650131	["T","G"]	106.01	0.0505652	99.9494	-0.2401	0.15791	0.12839	TM2D3	ENSP00000330433.3:p.(Lys67Thr)	missense_variant	SNV	rs150334018
	chr1:248180047	["G","GC"]	121.01	0.05772	99.9423	0.22524	0.14814	0.12839	OR2M2	ENSP00000492974.1:p.(Pro23ThrfsTer89)	frameshift_variant	insertion	rs34678055
	chr1:112456571	["G","C"]	47	0.0224183	99.9776	0.3604	0.23704	0.1284	CTTNBP2NL	ENSP00000271277.6:p.(Arg360Thr)	missense_variant	SNV	rs151022392
	chr3:41754368	["GGCAACTGAGCA","G"]	86.005	0.0410231	99.959	0.26647	0.17526	0.1284	ULK4	ENSP00000301831.4:p.(Leu768ProfsTer26)	frameshift_variant	deletion	rs771590398
	chr5:87399394	["G","A"]	33.002	0.0157415	99.9843	0.4303	0.28301	0.12841	CCNH	ENSP00000256897.4:p.(Thr291Met)	missense_variant, splice_region_variant	SNV	rs140747495
	chr11:78738523	["G","C"]	868.01	0.414028	99.586	0.084095	0.055315	0.12844	TENM4	ENSP00000278550.7:p.(Pro935Arg)	missense_variant	SNV	rs141706152	likely benign	not provided
	chr22:27799727	["C","A"]	331	0.157882	99.8421	0.13606	0.089498	0.12845	MN1	ENSP00000304956.4:p.(Ala273Ser)	missense_variant	SNV	rs201186821
	chr17:45983216	["C","T"]	44.001	0.0209878	99.979	-0.37265	0.24513	0.12847	MAPT	ENSP00000340820.5:p.(Arg138Ter)	stop_gained	SNV	rs146191766
	chr1:2644325	["G","A"]	227	0.108276	99.8917	0.16471	0.10835	0.12847	TTC34	ENSP00000383873.4:p.(Ala884Val)	missense_variant	SNV	rs116599914
	chr16:30753394	["G","A"]	417	0.198903	99.8011	0.12125	0.079764	0.12847	PHKG2	ENST00000328273.11:c.393G>A(p.(Arg131=))	splice_region_variant, synonymous_variant	SNV	rs55751949	likely benign, uncertain significance	Glycogen storage disease IXc
	chr6:89257770	["C","T"]	994.01	0.474128	99.5259	-0.078595	0.051701	0.12847	GABRR2	ENSP00000386029.4:p.(Arg433His)	missense_variant	SNV	rs61739705	likely benign	not provided
	chr19:9214221	["A","T"]	58.001	0.0276656	99.9723	0.32435	0.21337	0.12848	OR7D4	ENSP00000493404.1:p.(Leu206Gln)	missense_variant	SNV	rs374497857
	chr19:10631472	["C","T"]	98	0.0467446	99.9533	0.24961	0.1642	0.12848	SLC44A2		intron_variant, splice_region_variant	SNV	rs201605858
	chr19:2251931	["G","T"]	57.005	0.0271906	99.9728	-0.32718	0.21524	0.12849	AMH	ENSP00000221496.2:p.(Val553Leu)	missense_variant	SNV	rs770189890
	chr10:25016156	["T","G"]	86.006	0.0410236	99.959	0.26676	0.17549	0.12849	ENKUR		5_prime_UTR_variant, NMD_transcript_variant	SNV	rs562056422
	chr7:143382793	["C","A"]	61.001	0.0290966	99.9709	0.31151	0.20494	0.12851	ZYX		intron_variant, splice_region_variant	SNV	rs367928790
	chr7:143382793	["C","A"]	61.001	0.0290966	99.9709	0.31151	0.20494	0.12851	MIR6892		mature_miRNA_variant	SNV	rs367928790
	chr14:31400487	["G","A"]	143.01	0.0682137	99.9318	0.20719	0.13631	0.12851	HEATR5A	ENSP00000437968.2:p.(Thr51Ile)	missense_variant	SNV	rs139518573
	chr14:31400487	["G","A"]	143.01	0.0682137	99.9318	0.20719	0.13631	0.12851	AL139353.1		3_prime_UTR_variant, NMD_transcript_variant	SNV	rs139518573
	chr7:76395245	["C","T"]	283	0.134987	99.865	0.14705	0.096745	0.12851	SSC4D		intron_variant, splice_region_variant	SNV	rs189767798
	chr1:210239498	["C","T"]	1318	0.628667	99.3713	-0.06817	0.044848	0.12851	SERTAD4	ENSP00000355979.3:p.(His61Tyr)	missense_variant	SNV	rs61740848
	chr16:29796995	["C","T"]	59.002	0.0281431	99.9719	0.32202	0.21186	0.12852	KIF22	ENSP00000160827.4:p.(Ala58Val)	missense_variant	SNV	rs150774671	uncertain significance	not provided
	chr3:25630921	["C","T"]	75.003	0.0357753	99.9642	0.28231	0.18573	0.12852	TOP2B	ENSP00000264331.4:p.(Val429Ile)	missense_variant	SNV	rs200329755	benign	not provided
	chr13:38690322	["A","G"]	867.02	0.413556	99.5864	0.08492	0.055869	0.12852	FREM2	ENSP00000280481.7:p.(Glu993Gly)	missense_variant	SNV	rs61742843	benign	Fraser syndrome 2, not provided
	chr5:177209957	["G","A"]	33.001	0.015741	99.9843	-0.4299	0.28285	0.12853	NSD1	ENSP00000395929.2:p.(Ala520Thr)	missense_variant	SNV	rs559617787	likely benign, uncertain significance	History of neurodevelopmental disorder, Sotos syndrome 1, not provided
	chr11:65863637	["C","T"]	51	0.0243263	99.9757	-0.34591	0.22758	0.12853	MUS81	ENSP00000307853.4:p.(Arg293Trp)	missense_variant	SNV	rs777034208
	chr16:11448995	["C","T"]	116	0.0553303	99.9447	0.2294	0.15093	0.12853	AC099489.1	ENSP00000470478.2:p.(Arg1422His)	missense_variant	SNV	rs140408728
	chr7:5529404	["G","A"]	116	0.0553303	99.9447	-0.22845	0.1503	0.12853	ACTB		intron_variant, splice_region_variant	SNV	rs13447397	benign	Baraitser-Winter syndrome 1, not provided
	chr2:178577471	["C","G"]	87.001	0.0414982	99.9585	0.26481	0.17424	0.12855	TTN	ENSP00000467141.1:p.(Gly22955Ala)	missense_variant	SNV	rs201381085	likely benign, uncertain significance	Autosomal recessive limb-girdle muscular dystrophy type 2J, Dilated cardiomyopathy 1G, not provided, not specified
	chr19:3772164	["G","A"]	627.51	0.299313	99.7007	0.099179	0.065256	0.12855	RAX2		5_prime_UTR_variant, splice_region_variant	SNV	rs776666200	benign, likely benign	Age related macular degeneration 6, Cone-rod dystrophy 11
	chr16:29816731	["G","C"]	59.001	0.0281426	99.9719	0.32199	0.21186	0.12856	PAGR1	ENSP00000326519.6:p.(Gly69Ala)	missense_variant	SNV	rs201354663
	chr16:29816731	["G","C"]	59.001	0.0281426	99.9719	0.32199	0.21186	0.12856	AC009133.6		3_prime_UTR_variant, NMD_transcript_variant	SNV	rs201354663
	chr3:36528850	["G","T"]	74.004	0.0352988	99.9647	-0.28729	0.18903	0.12856	STAC	ENST00000273183.7:c.975G>T(p.(Gly325=))	splice_region_variant, synonymous_variant	SNV	rs144959929
	chr17:16342940	["T","C"]	83.004	0.0395917	99.9604	-0.27111	0.17838	0.12856	CENPV	ENST00000299736.4:c.696A>G(p.(Gly232=))	splice_region_variant, synonymous_variant	SNV	rs182541337
	chr17:76027101	["C","T"]	114	0.0543763	99.9456	-0.22559	0.14843	0.12857	EVPL	ENSP00000465630.1:p.(Arg33Gln)	missense_variant, splice_region_variant	SNV	rs201362668
	chr17:41139913	["G","A"]	132.01	0.0629668	99.937	-0.21517	0.14158	0.12857	KRTAP4-6	ENSP00000328270.5:p.(Ser192Phe)	missense_variant	SNV	rs190523504
	chr17:74350852	["C","T"]	59	0.0281421	99.9719	0.32182	0.21176	0.12858	KIF19	ENSP00000374566.4:p.(Arg512Trp)	missense_variant	SNV	rs184071429
	chr3:52528700	["C","T"]	2005	0.956356	99.0436	-0.055374	0.036437	0.12858	NT5DC2		intron_variant, splice_region_variant	SNV	rs146460877
	chr17:34961792	["C","G"]	209.01	0.0996947	99.9003	-0.17107	0.11257	0.12859	ZNF830	ENSP00000354518.3:p.(Arg76Gly)	missense_variant	SNV	rs147773620
	chr14:76831328	["C","T"]	111	0.0529454	99.9471	-0.23489	0.15458	0.12861	LRRC74A	ENSP00000377369.3:p.(His115Tyr)	missense_variant	SNV	rs150567745
	chr14:31121393	["A","G"]	394.08	0.18797	99.812	-0.12465	0.082028	0.12862	HECTD1	ENSP00000484981.1:p.(Ile1747Thr)	missense_variant	SNV	rs201612618	likely benign	not provided
	chr17:3216504	["T","C"]	42.002	0.0200343	99.98	0.38127	0.25092	0.12863	OR1A1	ENSP00000492897.1:p.(Met295Thr)	missense_variant	SNV	rs150164788
	chr14:103703286	["G","A"]	69	0.032912	99.9671	0.29729	0.19564	0.12863	XRCC3	ENSP00000343392.7:p.(Arg150Cys)	missense_variant	SNV	rs150729160
	chr3:86968848	["T","G"]	596.05	0.284307	99.7157	0.1014	0.066731	0.12864	VGLL3	ENSP00000381436.2:p.(Met227Leu)	missense_variant	SNV	rs193078775
	chr15:78596030	["C","G"]	46	0.0219413	99.9781	-0.36401	0.23957	0.12866	CHRNA3		NMD_transcript_variant, intron_variant	SNV	rs80119127
	chr16:30738522	["C","T"]	125	0.0596232	99.9404	0.22094	0.14541	0.12866	AC106886.5	ENSP00000369719.3:p.(Arg2651Cys)	NMD_transcript_variant, missense_variant	SNV	rs144623507	benign, likely benign	not provided, not specified
	chr16:30738522	["C","T"]	125	0.0596232	99.9404	0.22094	0.14541	0.12866	SRCAP	ENSP00000262518.4:p.(Arg2828Cys)	missense_variant	SNV	rs144623507	benign, likely benign	not provided, not specified
	chr9:5772978	["A","G"]	58.005	0.0276675	99.9723	-0.3242	0.21337	0.12867	ERMP1		NMD_transcript_variant, intron_variant	SNV	rs139608846
	chr9:5772978	["A","G"]	58.005	0.0276675	99.9723	-0.3242	0.21337	0.12867	RIC1	ENSP00000416696.2:p.(Asn1294Ser)	missense_variant	SNV	rs139608846
	chr20:38360737	["G","A"]	952.01	0.454095	99.5459	-0.080089	0.052712	0.12867	LBP	ENSP00000217407.2:p.(Asp208Asn)	missense_variant	SNV	rs2232597	benign	not provided
	chr6:36721273	["C","T"]	35.009	0.0166988	99.9833	0.41729	0.27465	0.12868	RAB44	ENSP00000481054.1:p.(Pro380Leu)	missense_variant	SNV	rs747458831
	chr14:22604022	["G","A"]	245	0.116861	99.8831	0.15811	0.10407	0.12868	ABHD4	ENSP00000414558.2:p.(Ala195Thr)	missense_variant	SNV	rs200934381
	chr2:29070733	["G","A"]	59.003	0.0281436	99.9719	-0.32141	0.21156	0.1287	C2orf71	ENSP00000332809.4:p.(Arg1177Trp)	missense_variant	SNV	rs201354788	uncertain significance	Retinitis pigmentosa, not provided
	chr8:85134911	["C","T"]	67.002	0.031959	99.968	-0.30195	0.19875	0.1287	LRRCC1	ENSP00000353538.3:p.(Ala678Val)	missense_variant	SNV	rs201585531
	chr19:11397468	["C","T"]	80.002	0.0381598	99.9618	-0.27604	0.18169	0.1287	RGL3	ENSP00000377075.3:p.(Gly632Arg)	missense_variant	SNV	rs139553006
	chr5:179726673	["G","A"]	128.03	0.0610684	99.9389	0.21703	0.14285	0.1287	CANX		intron_variant, splice_region_variant	SNV	rs188146126
	chr9:93660301	["C","T"]	580.01	0.276656	99.7233	-0.10246	0.067439	0.1287	PHF2	ENSP00000352185.4:p.(Pro480Leu)	missense_variant	SNV	rs146063352
	chr9:35911225	["T","C"]	588.04	0.280487	99.7195	0.10211	0.067211	0.1287	SPAAR		NMD_transcript_variant, intron_variant	SNV	rs145082985
	chr19:49652541	["C","T"]	85.003	0.0405452	99.9595	0.26834	0.17663	0.12871	SCAF1	ENSP00000353769.2:p.(Pro718Ser)	missense_variant	SNV	rs373236393
	chr21:41854690	["G","A"]	45	0.0214643	99.9785	0.36886	0.2428	0.12872	PRDM15	ENST00000433067.5:c.1512C>T(p.(Ser504=))	NMD_transcript_variant, synonymous_variant	SNV	rs138191812
	chr15:88873992	["A","G"]	89.015	0.0424589	99.9575	0.26207	0.1725	0.12872	ACAN	ENSP00000387356.2:p.(His2495Arg)	missense_variant	SNV	rs201983356	likely benign	not provided
	chr7:842037	["G","A"]	256	0.122108	99.8779	-0.1545	0.1017	0.12872	SUN1	ENSP00000384116.1:p.(Gly120Ser)	missense_variant	SNV	rs199666815	benign	Emery-Dreifuss muscular dystrophy
	chr22:45197222	["G","A"]	342	0.163129	99.8369	-0.13376	0.08805	0.12872	KIAA0930		intron_variant, splice_region_variant	SNV	rs371566329
	chr11:21113658	["T","C"]	51.002	0.0243272	99.9757	0.34587	0.22768	0.12873	NELL1	ENSP00000298925.5:p.(Leu485Ser)	missense_variant	SNV	rs140865111
	chr16:3666021	["C","T"]	55.001	0.0262347	99.9738	-0.33287	0.21911	0.12873	TRAP1	ENSP00000246957.5:p.(Gly445Ser)	missense_variant	SNV	rs367761010
	chr9:21934945	["C","G"]	64.007	0.0305304	99.9695	0.30859	0.20313	0.12873	AL359922.1		NMD_transcript_variant, intron_variant	SNV	rs568608090
	chr17:35779327	["C","T"]	115	0.0548533	99.9451	0.23073	0.15188	0.12873	MMP28		intron_variant, splice_region_variant	SNV	rs113987867
	chr22:43889843	["A","G"]	213.01	0.101603	99.8984	-0.16942	0.11152	0.12873	PNPLA5	ENSP00000216177.3:p.(Phe150Leu)	missense_variant	SNV	rs147702402
	chr11:1239903	["G","A"]	76.001	0.0362514	99.9637	0.27996	0.1843	0.12874	MUC5B	ENSP00000436812.1:p.(Val1230Ile)	missense_variant	SNV	rs372662304
	chr19:55858864	["G","A"]	171	0.0815645	99.9184	-0.1889	0.12435	0.12874	NLRP4	ENSP00000301295.4:p.(Ala491Thr)	missense_variant	SNV	rs141590255
	chr1:248349690	["A","G"]	44.003	0.0209888	99.979	0.37252	0.24523	0.12875	OR14C36	ENSP00000324534.1:p.(Ile306Val)	missense_variant	SNV	rs376995782
	chr2:218830074	["G","A"]	90.001	0.0429292	99.9571	0.26024	0.17132	0.12875	PRKAG3	ENST00000233944.7:c.537C>T(p.(Pro179=))	NMD_transcript_variant, synonymous_variant	SNV	rs141838287
	chr19:1257151	["G","C"]	935	0.445981	99.554	0.08128	0.053511	0.12878	MIDN	ENSP00000300952.2:p.(Ser429Thr)	missense_variant	SNV	rs61743656
	chr19:14073357	["G","T"]	1170.1	0.558121	99.4419	-0.0723	0.047599	0.12878	MISP3	ENSP00000269720.2:p.(Glu158Asp)	missense_variant	SNV	rs558846444
	chr19:47071966	["GGCATGTCTGCGT","G"]	1956.7	0.933317	99.0667	0.05585	0.036769	0.12878	ZC3H4	ENSP00000253048.4:p.(His649_Met652del)	inframe_deletion	deletion	rs548858570	benign	not provided
	chr15:94367792	["G","C"]	62.002	0.0295741	99.9704	0.31353	0.20642	0.12879	MCTP2		splice_donor_variant	SNV	rs140648009	likely benign	not provided
	chr3:133380154	["G","T"]	87.012	0.0415035	99.9585	0.26515	0.17457	0.1288	TMEM108	ENSP00000324651.6:p.(Gly148Val)	missense_variant	SNV	rs146881995
	chr1:25246477	["G","A"]	89	0.0424517	99.9575	-0.26213	0.17258	0.1288	RSRP1	ENSP00000243189.7:p.(Arg163Trp)	missense_variant	SNV	rs149368645
	chr10:93064519	["T","TCCATGCA"]	337.01	0.160749	99.8393	-0.13472	0.088695	0.1288	CYP26C1	ENSP00000285949.5:p.(Gln284HisfsTer129)	frameshift_variant	insertion	rs565866662	likely benign, uncertain significance	Optic nerve hypoplasia, not provided, not specified
	chr12:10933325	["A","T"]	350.06	0.166974	99.833	-0.13223	0.087061	0.1288	AC018630.6		NMD_transcript_variant, intron_variant	SNV	rs180760617
	chr8:119570836	["G","A"]	168.01	0.0801383	99.9199	0.19112	0.12584	0.12881	ENPP2	ENSP00000259486.6:p.(His648Tyr)	missense_variant	SNV	rs143488703
	chr2:39229418	["C","T"]	225	0.107322	99.8927	-0.16477	0.10848	0.12881	CDKL4	ENSP00000378476.3:p.(Glu39Lys)	missense_variant	SNV	rs141333215
	chr4:88383268	["G","A"]	54.002	0.0257582	99.9742	0.33621	0.22137	0.12882	HERC6	ENSP00000264346.7:p.(Gly83Arg)	missense_variant	SNV	rs376979630
	chr9:91733329	["G","A"]	72	0.034343	99.9657	0.29096	0.19157	0.12882	ROR2	ENSP00000364860.3:p.(Arg244Trp)	missense_variant	SNV	rs148340413	benign, likely benign, uncertain significance	Autosomal recessive Robinow syndrome, Brachydactyly type B1, not provided, not specified
	chr7:151051207	["A","C"]	181.11	0.0863868	99.9136	-0.18316	0.1206	0.12882	ASIC3	ENSP00000297512.8:p.(Asn368His)	missense_variant	SNV	rs201478022
	chr7:4762301	["C","T"]	1819	0.867637	99.1324	0.058095	0.038251	0.12882	FOXK1	ENSP00000328720.4:p.(Ala680Val)	missense_variant	SNV	rs71529310
	chr12:105006742	["A","T"]	700.05	0.333914	99.6661	0.093558	0.061602	0.12883	C12orf45		NMD_transcript_variant, intron_variant	SNV	rs146641711
	chr6:26413475	["G","A"]	123	0.0586692	99.9413	0.22314	0.14693	0.12884	BTN3A1	ENSP00000289361.6:p.(Arg442Gln)	missense_variant	SNV	rs147166656
	chr17:78569415	["G","A"]	54.002	0.0257582	99.9742	0.33596	0.22123	0.12886	DNAH17	ENSP00000374490.6:p.(Thr386Met)	missense_variant	SNV	rs145896153
	chr20:63237963	["G","A"]	60	0.0286191	99.9714	-0.3189	0.20999	0.12886	BIRC7	ENSP00000217169.3:p.(Gly137Glu)	missense_variant	SNV	rs191317028
	chr10:5758979	["AAAG","A"]	76.002	0.0362518	99.9637	0.28359	0.18674	0.12886	FAM208B	ENSP00000328426.5:p.(Glu2328del)	inframe_deletion	deletion	rs778694265
	chr6:41743311	["C","G"]	302	0.14405	99.856	-0.14219	0.093629	0.12886	PGC	ENSP00000362116.3:p.(Ser136Thr)	missense_variant	SNV	rs146003555
	chr16:57761083	["G","A"]	55	0.0262342	99.9738	-0.32693	0.21529	0.12887	KIFC3	ENSP00000442008.1:p.(Thr676Met)	missense_variant	SNV	rs200679980
	chr11:1556664	["C","T"]	164.02	0.0782352	99.9218	0.19343	0.12737	0.12887	DUSP8	ENSP00000380530.3:p.(Ala578Thr)	missense_variant	SNV	rs535808189
	chr10:124484332	["C","A"]	1421	0.677796	99.3222	0.065675	0.043247	0.12887	LHPP		intron_variant, splice_region_variant	SNV	rs112299803	benign	not provided
	chr6:38734507	["G","A"]	96.026	0.045803	99.9542	-0.24931	0.16418	0.12888	DNAH8	ENSP00000333363.7:p.(Gly215Glu)	missense_variant	SNV	rs200815756	uncertain significance	Primary ciliary dyskinesia
	chr12:22287250	["T","C"]	166.02	0.0791891	99.9208	-0.19165	0.12621	0.12888	ST8SIA1	ENSP00000379353.3:p.(Met94Val)	missense_variant	SNV	rs144481267
	chr17:44251211	["G","A"]	223	0.106368	99.8936	0.1646	0.1084	0.12889	SLC4A1	ENSP00000262418.6:p.(Pro868Leu)	missense_variant	SNV	rs121912759	benign, likely benign, uncertain significance, pathogenic	Acanthocytosis, Acanthocytosis due to band 3 ht, Autosomal dominant distal renal tubular acidosis, Hemolytic anemia, Hereditary spherocytosis type 4, not provided
	chr18:45731054	["G","A"]	35.001	0.016695	99.9833	0.41726	0.27479	0.1289	SLC14A1	ENSP00000318546.4:p.(Arg64Gln)	missense_variant	SNV	rs114362217
	chr5:177509821	["GC","G"]	77	0.0367279	99.9633	-0.28123	0.18521	0.1289	DOK3	ENSP00000349727.4:p.(Ala11ArgfsTer5)	frameshift_variant	deletion	rs776332389
	chr7:149492907	["G","A"]	88.003	0.0419762	99.958	0.26316	0.17331	0.1289	ZNF746	ENSP00000395007.2:p.(Arg158Cys)	missense_variant	SNV	rs61743882
	chr11:114431654	["A","C"]	96.005	0.045793	99.9542	0.25218	0.16607	0.1289	AP002373.1		3_prime_UTR_variant, NMD_transcript_variant	SNV	rs752009152
	chr8:47862090	["C","T"]	65.002	0.031005	99.969	0.30607	0.20157	0.12891	PRKDC	ENSP00000313420.3:p.(Arg1986His)	missense_variant	SNV	rs199898990	uncertain significance	Severe combined immunodeficiency due to DNA-PKcs deficiency
	chr18:2951199	["G","A"]	109.01	0.0519962	99.948	-0.23643	0.15571	0.12891	LPIN2	ENSP00000261596.4:p.(Pro149Leu)	missense_variant	SNV	rs147615538	likely benign, uncertain significance	Majeed syndrome, not provided
	chr6:32763428	["T","G"]	139.01	0.0663057	99.9337	0.20974	0.13813	0.12891	HLA-DQB2	ENSP00000410512.2:p.(Thr15Pro)	missense_variant	SNV	rs572119983
	chr20:35632626	["C","T"]	1048	0.499881	99.5001	0.076557	0.050418	0.12891	AL109827.1		3_prime_UTR_variant, NMD_transcript_variant	SNV	rs142217317
	chr20:35632626	["C","T"]	1048	0.499881	99.5001	0.076557	0.050418	0.12891	CPNE1	ENSP00000317257.5:p.(Arg72His)	missense_variant	SNV	rs142217317
	chr17:74843490	["C","T"]	42.002	0.0200343	99.98	-0.38096	0.2509	0.12892	GRIN2C	ENSP00000293190.5:p.(Asp883Asn)	missense_variant	SNV	rs930727800
	chr17:76391155	["C","T"]	115	0.0548533	99.9451	0.23061	0.15188	0.12892	UBE2O	ENSP00000323687.6:p.(Ala1223Thr)	missense_variant	SNV	rs139277198
	chr22:30663511	["GCA","G"]	658.01	0.313861	99.6861	0.09639	0.063482	0.12892	DUSP18	ENSP00000386063.1:p.(Val164AlafsTer12)	frameshift_variant	deletion	rs538206035
	chr12:64744856	["G","A"]	69.001	0.0329125	99.9671	0.29782	0.19615	0.12893	GNS	ENSP00000438497.1:p.(Arg225Trp)	missense_variant	SNV	rs144220755	likely benign, uncertain significance	Mucopolysaccharidosis, MPS-III-D, Sanfilippo syndrome
	chr1:225838676	["C","A"]	272	0.12974	99.8703	-0.14983	0.098677	0.12893	EPHX1	ENSP00000272167.5:p.(His129Gln)	missense_variant	SNV	rs112721617	uncertain significance	not provided
	chr11:110430133	["G","A"]	1699	0.810398	99.1896	-0.060073	0.039565	0.12893	FDX1	ENSP00000260270.2:p.(Gly5Arg)	missense_variant	SNV	rs572120843
	chr7:48279011	["C","T"]	46.001	0.0219418	99.9781	-0.36394	0.2397	0.12894	ABCA13	ENSP00000411096.1:p.(Pro2606Leu)	missense_variant	SNV	rs375519517
	chr8:123207623	["C","A"]	197	0.0939661	99.906	-0.17591	0.11586	0.12894	FAM83A	ENSP00000428876.1:p.(Leu414Met)	missense_variant	SNV	rs199759565
	chr8:99878018	["T","C"]	152.01	0.0725066	99.9275	0.20073	0.13221	0.12895	COX6C		NMD_transcript_variant, intron_variant	SNV	rs191567105
	chr5:103559371	["T","C"]	47	0.0224183	99.9776	0.36018	0.23724	0.12896	NUDT12	ENSP00000230792.2:p.(Lys102Glu)	missense_variant	SNV	rs35125591
	chr19:7505392	["G","C"]	74.001	0.0352974	99.9647	-0.28683	0.18892	0.12896	TEX45	ENSP00000355241.2:p.(Arg284Pro)	missense_variant	SNV	rs201352391
	chr21:42259404	["G","A"]	111	0.0529454	99.9471	-0.23427	0.15431	0.12896	ABCG1	ENSP00000381464.1:p.(Glu159Lys)	missense_variant	SNV	rs770534405
	chr8:28023331	["C","CG"]	187.01	0.089201	99.9108	0.1796	0.1183	0.12896	NUGGC	ENSP00000408697.2:p.(Gly793ArgfsTer10)	frameshift_variant	insertion	rs771905699
	chr17:74370622	["G","A"]	226	0.107799	99.8922	-0.16431	0.10823	0.12896	GPR142	ENSP00000335158.4:p.(Val154Met)	missense_variant	SNV	rs140763121
	chr7:130367429	["C","T"]	46	0.0219413	99.9781	0.36372	0.23957	0.12897	CPA5	ENSP00000419025.2:p.(Ser299Leu)	missense_variant	SNV	rs142001870
	chr11:124611742	["G","A"]	62.002	0.0295741	99.9704	0.31366	0.2066	0.12898	PANX3		intron_variant, splice_region_variant	SNV	rs369545470
	chr19:44991251	["A","G"]	250.02	0.119256	99.8807	0.15598	0.10274	0.12898	CLPTM1	ENSP00000336994.4:p.(Tyr478Cys)	missense_variant	SNV	rs140564801
	chr20:25476085	["A","T"]	347.01	0.165519	99.8345	-0.13257	0.087326	0.12898	NINL	ENSP00000278886.6:p.(Val1069Asp)	missense_variant	SNV	rs141073805
	chr7:100220377	["G","A"]	458.09	0.218502	99.7815	0.1151	0.075822	0.129	PVRIG	ENSP00000316675.2:p.(Ala128Thr)	missense_variant	SNV	rs144843179
	chr7:55160132	["A","G"]	939.09	0.447932	99.5521	0.081117	0.053437	0.12902	EGFR		intron_variant, splice_region_variant	SNV	rs75911944	benign	EGFR-related lung cancer
	chr16:1202185	["G","A"]	229	0.10923	99.8908	0.16382	0.10792	0.12903	CACNA1H	ENSP00000334198.7:p.(Asp579Asn)	missense_variant	SNV	rs200804807	benign	Hyperaldosteronism, familial, type IV, Idiopathic generalized epilepsy
	chr11:106746643	["G","C"]	650.06	0.310069	99.6899	-0.097156	0.064005	0.12903	GUCY1A2	ENSP00000282249.2:p.(Pro613Ala)	missense_variant, splice_region_variant	SNV	rs146905919
	chr6:49551659	["G","A"]	54	0.0257572	99.9742	-0.33567	0.22114	0.12904	C6orf141		3_prime_UTR_variant, NMD_transcript_variant	SNV	rs189757983
	chr11:113932386	["A","C"]	1103.1	0.526163	99.4738	0.07456	0.04912	0.12904	HTR3B	ENSP00000260191.2:p.(Ser156Arg)	missense_variant	SNV	rs72466469
	chr12:85153046	["A","C"]	440.42	0.210074	99.7899	0.11789	0.077666	0.12905	LRRIQ1	ENSP00000376910.2:p.(Asp1481Ala)	missense_variant	SNV	rs191782536
	chr1:153933778	["G","A"]	49	0.0233723	99.9766	-0.35262	0.23232	0.12906	DENND4B	ENSP00000354597.4:p.(Pro1012Leu)	missense_variant	SNV	rs373737768
	chr10:97859492	["C","T"]	242	0.11543	99.8846	0.15876	0.1046	0.12906	GOLGA7B	ENSP00000359634.1:p.(Ser16Leu)	missense_variant	SNV	rs143455176
	chr4:186604406	["C","T"]	62	0.0295731	99.9704	0.31324	0.20638	0.12907	FAT1	ENSP00000479573.1:p.(Glu3509Lys)	missense_variant	SNV	rs201158459
	chr1:159307883	["G","C"]	61.001	0.0290966	99.9709	0.31626	0.20838	0.12909	FCER1A	ENSP00000357097.1:p.(Gly242Ala)	missense_variant	SNV	rs201635034
	chr17:3420808	["G","A"]	239.05	0.114023	99.886	-0.15971	0.10523	0.12909	OR3A3	ENSP00000291231.1:p.(Gly81Arg)	missense_variant	SNV	rs200809005
	chr17:41480709	["C","T"]	47.001	0.0224188	99.9776	0.35976	0.23705	0.1291	KRT35	ENSP00000377558.1:p.(Arg130His)	missense_variant	SNV	rs185963879
	chr2:218238802	["A","G"]	50.009	0.0238536	99.9761	0.34905	0.22999	0.1291	ARPC2	ENSP00000327137.5:p.(Lys136Arg)	missense_variant	SNV	rs147649871
	chr19:879930	["A","C"]	50.046	0.0238712	99.9761	0.34943	0.23024	0.1291	MED16		intron_variant, splice_region_variant	SNV	rs746954572
	chr1:963489	["C","T"]	72	0.034343	99.9657	0.28745	0.1894	0.1291	KLHL17	ENSP00000343930.3:p.(Ala447Val)	missense_variant	SNV	rs138106672
	chr17:35420339	["G","A"]	92.008	0.0438865	99.9561	0.25719	0.16946	0.1291	SLFN12	ENSP00000394903.2:p.(Thr361Met)	missense_variant	SNV	rs147654371
	chr15:70668370	["T","C"]	120	0.0572383	99.9428	-0.22571	0.14872	0.12911	UACA	ENSP00000314556.6:p.(Thr772Ala)	missense_variant	SNV	rs143107777
	chr12:57295388	["C","G"]	126	0.0601002	99.9399	-0.21978	0.14482	0.12911	AC137834.1		NMD_transcript_variant, intron_variant	SNV	rs762755551
	chr7:4801890	["G","A"]	169	0.0806105	99.9194	0.19028	0.12538	0.12912	RADIL	ENSP00000382492.3:p.(Leu869Phe)	missense_variant	SNV	rs140056635
	chr6:85609290	["G","A"]	216	0.103029	99.897	0.16764	0.11046	0.12912	AL589666.1		NMD_transcript_variant, intron_variant	SNV	rs575596104
	chr1:1928843	["C","T"]	101.01	0.0481803	99.9518	0.24544	0.16173	0.12913	CFAP74	ENSP00000417061.2:p.(Glu1110Lys)	missense_variant	SNV	rs185917678
	chr1:197104815	["T","C"]	158.01	0.0753685	99.9246	0.197	0.12982	0.12913	ASPM	ENSP00000356379.4:p.(Lys1479Arg)	missense_variant	SNV	rs115594989	likely benign, uncertain significance	Microcephaly 5, primary, autosomal recessive, not provided, not specified
	chr12:52831498	["C","T"]	108	0.0515144	99.9485	0.23738	0.15643	0.12914	KRT79	ENSP00000328358.5:p.(Met202Ile)	missense_variant	SNV	rs139706495
	chr15:78527507	["A","G"]	121.01	0.05772	99.9423	0.22426	0.14778	0.12914	HYKK	ENSP00000373640.4:p.(His202Arg)	missense_variant	SNV	rs200988294
	chr2:45006324	["G","A"]	441	0.210351	99.7896	-0.11777	0.077607	0.12914	SIX2	ENSP00000304502.6:p.(Pro241Leu)	missense_variant	SNV	rs147806994	likely benign	not provided
	chr19:8498745	["G","A"]	106.02	0.05057	99.9494	-0.23955	0.15786	0.12915	PRAM1	ENSP00000408342.2:p.(Arg355Cys)	missense_variant	SNV	rs200997771
	chr19:7478323	["G","C"]	193	0.0920582	99.9079	-0.17822	0.11745	0.12915	PEX11G	ENSP00000221480.1:p.(Pro161Arg)	missense_variant	SNV	rs113074709
	chr9:100585844	["A","G"]	639.03	0.304808	99.6952	-0.098227	0.06473	0.12915	CAVIN4	ENSP00000418668.1:p.(Asp163Gly)	missense_variant	SNV	rs111884608	benign	not specified
	chr1:32486336	["G","C"]	40	0.0190794	99.9809	-0.39014	0.25711	0.12916	AL033529.1		NMD_transcript_variant, intron_variant	SNV	rs552467856
	chr15:78264757	["A","G"]	57.087	0.0272297	99.9728	0.3266	0.21523	0.12916	DNAJA4	ENST00000394855.7:c.81A>G(p.(Arg27=))	splice_region_variant, synonymous_variant	SNV	rs373848593
	chr3:47122751	["T","C"]	103	0.0491295	99.9509	0.24305	0.16017	0.12916	SETD2	ENSP00000386759.3:p.(Lys629Glu)	missense_variant	SNV	rs145650484	benign, likely benign, uncertain significance	Luscan-Lumish syndrome, not provided, not specified
	chr8:23368278	["G","T"]	214	0.102075	99.8979	0.16844	0.11101	0.12916	LOXL2	ENSP00000373783.3:p.(Ala25Glu)	missense_variant	SNV	rs147649485
	chr1:20314509	["G","T"]	227	0.108276	99.8917	-0.16382	0.10796	0.12916	VWA5B1	ENSP00000364220.1:p.(Arg160Ser)	missense_variant	SNV	rs61743876
	chr19:312215	["G","A"]	64	0.0305271	99.9695	-0.30822	0.20313	0.12917	MIER2	ENSP00000264819.3:p.(Arg289Trp)	missense_variant	SNV	rs148482834
	chr10:54020380	["G","A"]	185.01	0.0882471	99.9118	-0.18082	0.11916	0.12917	PCDH15	ENSP00000484703.1:p.(Arg860Trp)	missense_variant	SNV	rs138010738	likely benign, uncertain significance	Usher syndrome type 1, Usher syndrome type 1F, not provided, not specified
	chr2:101877084	["A","G"]	192.01	0.091586	99.9084	0.17729	0.11684	0.12917	MAP4K4	ENSP00000486116.1:p.(Asn1044Ser)	missense_variant	SNV	rs150787735
	chr7:158680824	["C","A"]	289.02	0.137858	99.8621	0.14477	0.095404	0.12917	NCAPG2		intron_variant, splice_region_variant	SNV	rs145268029
	chr2:73601275	["A","G"]	60.002	0.0286201	99.9714	-0.31854	0.20993	0.12918	ALMS1	ENSP00000482968.1:p.(Ile3985Val)	missense_variant	SNV	rs201728850	likely benign, uncertain significance	Alstrom syndrome, not provided, not specified
	chr19:35295422	["C","T"]	101	0.0481755	99.9518	-0.24579	0.16199	0.12918	MAG	ENSP00000376048.2:p.(Thr5Met)	missense_variant	SNV	rs149262142	likely benign	Hereditary spastic paraplegia 75, not provided
	chr10:99388158	["G","A"]	35.002	0.0166954	99.9833	-0.41689	0.27475	0.12919	CNNM1	ENSP00000349147.4:p.(Arg844His)	missense_variant	SNV	rs143111634
	chr5:157734595	["G","A"]	182.01	0.0868161	99.9132	-0.18293	0.12056	0.12919	THG1L	ENSP00000231198.7:p.(Ala130Thr)	missense_variant	SNV	rs146534011
	chr6:54939855	["A","C"]	61.01	0.0291009	99.9709	-0.31575	0.2081	0.1292	FAM83B	ENSP00000304078.7:p.(Lys295Thr)	missense_variant	SNV	rs149509070
	chr3:52830615	["A","C"]	256.01	0.122113	99.8779	0.15427	0.10167	0.1292	AC006254.1		3_prime_UTR_variant, NMD_transcript_variant	SNV	rs141357046
	chr3:52830615	["A","C"]	256.01	0.122113	99.8779	0.15427	0.10167	0.1292	ITIH4	ENSP00000417824.1:p.(Cys10Gly)	missense_variant	SNV	rs141357046
	chr8:144580963	["C","T"]	92.003	0.0438841	99.9561	0.25796	0.17002	0.12921	ARHGAP39	ENSP00000366522.2:p.(Arg132His)	missense_variant	SNV	rs376803658
	chr11:59843108	["A","G"]	1342.1	0.640162	99.3598	-0.067494	0.044485	0.12921	GIF	ENSP00000257248.2:p.(Met97Thr)	missense_variant	SNV	rs150884181	benign	Hereditary intrinsic factor deficiency
	chr12:123771606	["C","T"]	54.002	0.0257582	99.9742	-0.3355	0.22113	0.12922	DNAH10	ENSP00000386770.4:p.(Arg102Cys)	missense_variant	SNV	rs200881150
	chr3:48575675	["C","A"]	133	0.0634391	99.9366	0.21388	0.14097	0.12923	COL7A1	ENSP00000332371.8:p.(Arg1977Leu)	missense_variant	SNV	rs182669506	likely benign, uncertain significance	Epidermolysis bullosa dystrophica, not provided
	chr19:16325483	["G","A"]	99.079	0.0472592	99.9527	-0.24827	0.16365	0.12925	KLF2	ENSP00000248071.4:p.(Ala115Thr)	missense_variant	SNV	rs750566660
	chr16:74413115	["T","A"]	285.17	0.136022	99.864	-0.14687	0.096814	0.12925	CLEC18B	ENSP00000341051.5:p.(Lys200Ter)	stop_gained	SNV	rs147098706
	chr4:138232345	["G","A"]	32.001	0.015264	99.9847	0.43573	0.28722	0.12926	SLC7A11	ENSP00000280612.5:p.(Arg148Cys)	missense_variant	SNV	rs145016189
	chr13:113668092	["A","G"]	1100	0.524684	99.4753	-0.074301	0.048978	0.12926	GRK1		intron_variant, splice_region_variant	SNV	rs147642897
	chr22:32408817	["T","C"]	50.002	0.0238502	99.9761	0.34927	0.23023	0.12927	RTCB	ENSP00000216038.5:p.(Tyr37Cys)	missense_variant	SNV	rs199682572
	chr1:152305164	["C","A"]	64.02	0.0305366	99.9695	-0.3085	0.20336	0.12927	FLG	ENSP00000357789.1:p.(Gly3241Val)	missense_variant	SNV	rs144727902
	chr5:154386341	["G","A"]	44.001	0.0209878	99.979	0.37158	0.24495	0.12928	GALNT10	ENSP00000297107.6:p.(Ala323Thr)	missense_variant	SNV	rs139262954
	chr22:43222646	["C","T"]	89.003	0.0424531	99.9575	-0.2618	0.17258	0.12928	SCUBE1	ENSP00000354080.3:p.(Ser475Asn)	missense_variant	SNV	rs143856363
	chr7:100959602	["C","T"]	101.12	0.0482328	99.9518	0.24563	0.16192	0.12928	MUC3A	ENSP00000368771.5:p.(Thr2608Met)	missense_variant	SNV	rs370932034
	chr17:3585154	["C","CTT"]	1487.2	0.709373	99.2906	0.06436	0.042428	0.12929	AC027796.3		3_prime_UTR_variant, NMD_transcript_variant	insertion	rs11390232
	chr11:9429793	["G","A"]	65.001	0.0310045	99.969	0.29701	0.1958	0.1293	IPO7	ENSP00000369042.3:p.(Glu571Lys)	missense_variant	SNV	rs147354489
	chr2:189854858	["G","A"]	207.04	0.0987551	99.9012	-0.17199	0.11339	0.1293	PMS1	ENSP00000406490.2:p.(Ser529Asn)	missense_variant	SNV	rs56064816	likely benign	not provided
	chr12:56602072	["G","C"]	1910	0.911042	99.089	0.05688	0.037498	0.1293	BAZ2A	ENSP00000446880.1:p.(Ser1184Cys)	missense_variant	SNV	rs149132897
	chr3:112179655	["G","A"]	35.001	0.016695	99.9833	0.41658	0.27464	0.12931	SLC9C1	ENSP00000306627.5:p.(Ser932Leu)	missense_variant	SNV	rs144906799
	chr6:130441699	["A","G"]	76.004	0.0362528	99.9637	0.28298	0.18656	0.12931	TMEM200A	ENSP00000296978.3:p.(Asn426Ser)	missense_variant	SNV	rs201043446
	chr1:110518514	["T","C"]	103.01	0.0491343	99.9509	-0.24291	0.16015	0.12933	KCNA10	ENSP00000358786.2:p.(Ile92Val)	missense_variant	SNV	rs150009335
	chr8:6832760	["A","G"]	385.03	0.183654	99.8163	-0.1262	0.083206	0.12933	XKR5	ENSP00000483879.1:p.(Ser67Pro)	missense_variant	SNV	rs200406036
	chr3:195726465	["C","T"]	28	0.0133556	99.9866	-0.46591	0.30718	0.12934	MUC20	ENSP00000396774.1:p.(Thr621Met)	missense_variant	SNV	rs200951705
	chr8:30843317	["TTC","T"]	220.03	0.104951	99.895	0.16633	0.10967	0.12934	TEX15	ENSP00000492713.1:p.(Arg2287AsnfsTer22)	frameshift_variant	deletion	rs550195743
	chr19:35830963	["T","A"]	567.02	0.27046	99.7295	-0.10394	0.068526	0.12934	NPHS1		intron_variant, splice_region_variant	SNV	rs73928326	benign, likely benign	not provided, not specified
	chr1:6254683	["C","T"]	646.04	0.308152	99.6918	-0.097867	0.064525	0.12934	GPR153	ENSP00000367125.2:p.(Asp75Asn)	missense_variant	SNV	rs74626631
	chr12:52361484	["A","G"]	71.002	0.0338669	99.9661	0.29256	0.1929	0.12935	KRT85	ENSP00000257901.3:p.(Val438Ala)	missense_variant	SNV	rs145033594
	chr4:87662929	["G","A"]	136	0.06487	99.9351	-0.21045	0.13876	0.12935	DMP1	ENSP00000340935.6:p.(Ser384Asn)	missense_variant	SNV	rs148498977	benign	not provided
	chr15:72370697	["T","TAAAAAAAAAAAAGA"]	479.52	0.228724	99.7713	-0.11246	0.074145	0.12935	AC009690.1		NMD_transcript_variant, intron_variant	insertion	rs371092265
	chr3:69109114	["A","T"]	69.003	0.0329134	99.9671	0.29674	0.19566	0.12936	LMOD3	ENSP00000414670.2:p.(Leu555Gln)	missense_variant	SNV	rs377612351	uncertain significance	Nemaline myopathy 10
	chr9:83859312	["C","G"]	86.013	0.0410269	99.959	0.2658	0.17526	0.12936	KIF27	ENSP00000297814.2:p.(Leu998Phe)	missense_variant	SNV	rs117193939
	chr4:87662041	["C","T"]	136	0.06487	99.9351	-0.21044	0.13876	0.12936	DMP1	ENSP00000340935.6:p.(Ala88Val)	missense_variant	SNV	rs144773084	likely benign	not provided
	chr2:70812451	["T","A"]	500.01	0.238497	99.7615	-0.11049	0.07285	0.12936	CLEC4F	ENSP00000272367.2:p.(Glu512Val)	missense_variant	SNV	rs145897327
	chr19:19025567	["T","G"]	819.1	0.390699	99.6093	-0.086903	0.0573	0.12936	SUGP2	ENSP00000472914.1:p.(Ile275Leu)	missense_variant	SNV	rs148269768
	chr2:208243560	["T","C"]	45.005	0.0214667	99.9785	-0.36737	0.24223	0.12937	IDH1	ENSP00000260985.2:p.(Ile189Val)	missense_variant	SNV	rs62193615	not provided	not specified
	chr12:120312566	["G","A"]	150	0.0715478	99.9285	-0.20134	0.13276	0.12937	SIRT4	ENSP00000202967.4:p.(Gly203Asp)	missense_variant	SNV	rs141365005
	chr4:109817929	["G","A"]	379.01	0.180782	99.8192	0.1272	0.083872	0.12937	GAR1		intron_variant, splice_region_variant	SNV	rs192411414
	chr19:549055	["G","A"]	674.05	0.321512	99.6785	-0.095149	0.062739	0.12937	GZMM	ENSP00000264553.1:p.(Arg161Gln)	missense_variant	SNV	rs58379043
	chr16:67000964	["C","G"]	85.011	0.040549	99.9595	0.26736	0.17629	0.12938	CES4A	ENSP00000444052.2:p.(His170Gln)	missense_variant	SNV	rs200722966
	chr20:36804892	["T","C"]	80.011	0.0381641	99.9618	-0.27597	0.18197	0.12939	SOGA1	ENSP00000237536.4:p.(Tyr977Cys)	missense_variant	SNV	rs200615531
	chr14:77026840	["G","A"]	56	0.0267112	99.9733	-0.32965	0.21738	0.1294	IRF2BPL	ENSP00000238647.3:p.(Ser318Leu)	missense_variant	SNV	rs147559103
	chr1:200409314	["T","C"]	295.1	0.140758	99.8592	0.14367	0.094737	0.1294	ZNF281	ENSP00000294740.2:p.(Lys131Arg)	missense_variant	SNV	rs138253604
	chr19:7869076	["G","A"]	55.001	0.0262347	99.9738	-0.33231	0.21914	0.12941	PRR36	ENSP00000482374.1:p.(Pro1333Leu)	missense_variant	SNV	rs762629865
	chr19:55482005	["C","G"]	65.027	0.0310169	99.969	0.30566	0.20157	0.12942	ZNF628	ENSP00000469591.1:p.(Pro271Arg)	missense_variant	SNV	rs926712381
	chr15:33563010	["G","A"]	130	0.0620081	99.938	-0.21388	0.14104	0.12942	RYR3	ENST00000622037.1:c.1146G>A(p.(Lys382=))	splice_region_variant, synonymous_variant	SNV	rs199960256	benign	Epileptic encephalopathy
	chr17:38462935	["C","T"]	396	0.188886	99.8111	-0.12408	0.081824	0.12942	ARHGAP23	ENSP00000481862.1:p.(Arg115Cys)	missense_variant	SNV	rs201978800
	chr1:241519601	["G","A"]	67	0.031958	99.968	0.30167	0.19894	0.12943	FH	ENSP00000355518.3:p.(Ala41Val)	missense_variant	SNV	rs201486221	benign, likely benign, uncertain significance	Fumarase deficiency, Hereditary cancer-predisposing syndrome, Hereditary leiomyomatosis and renal cell cancer, not provided
	chr8:43025681	["T","C"]	93.004	0.0443616	99.9556	-0.25559	0.16855	0.12943	AC110275.1		NMD_transcript_variant, intron_variant	SNV	rs13252434
	chr10:84237366	["G","A"]	32	0.0152635	99.9847	0.43553	0.28723	0.12944	LRIT1	ENSP00000361177.3:p.(Ala148Val)	missense_variant	SNV	rs377631892
	chr16:81270265	["G","A"]	143.01	0.0682137	99.9318	-0.20518	0.13531	0.12944	BCO1	ENSP00000258168.2:p.(Gly317Asp)	missense_variant	SNV	rs145438816
	chr10:95938890	["C","A"]	412.03	0.196532	99.8035	-0.12168	0.080248	0.12945	CC2D2B	ENSP00000490447.1:p.(Pro248Thr)	missense_variant	SNV	rs41291584
	chr20:21340812	["C","T"]	194	0.0925352	99.9075	-0.17702	0.11675	0.12946	XRN2	ENSP00000366396.3:p.(Pro457Leu)	missense_variant	SNV	rs139083502
	chr7:56015138	["G","A"]	233.01	0.111142	99.8889	0.16169	0.10664	0.12946	PSPH	ENSP00000275605.3:p.(Thr152Ile)	missense_variant	SNV	rs147304638	likely benign, uncertain significance	Deficiency of phosphoserine phosphatase
	chr7:105109027	["C","T"]	45	0.0214643	99.9785	-0.36738	0.2423	0.12947	KMT2E	ENSP00000312379.3:p.(Ser1185Leu)	missense_variant	SNV	rs186916831
	chr14:74692038	["T","G"]	63.01	0.0300549	99.9699	-0.31045	0.20476	0.12947	AREL1		intron_variant, splice_region_variant	SNV	rs544962591
	chr8:109508243	["G","A"]	107.01	0.0510422	99.949	-0.23878	0.15748	0.12947	PKHD1L1	ENSP00000367655.5:p.(Gly3792Ser)	missense_variant	SNV	rs200522870
	chr2:37645944	["T","C"]	225.1	0.107369	99.8926	-0.16496	0.1088	0.12947	CDC42EP3	ENSP00000480549.1:p.(Lys215Arg)	missense_variant	SNV	rs146221978
	chr20:10408678	["A","T"]	70.003	0.0333904	99.9666	-0.28679	0.18916	0.12948	MKKS	ENSP00000246062.4:p.(Cys371Ser)	missense_variant	SNV	rs144892179	uncertain significance	Bardet-Biedl syndrome, McKusick-Kaufman syndrome, not specified
	chr5:141924611	["G","A"]	73.001	0.0348204	99.9652	0.28847	0.19027	0.12948	DELE1	ENSP00000396225.2:p.(Trp21Ter)	stop_gained	SNV	rs137872973
	chr12:57627865	["G","A"]	80.002	0.0381598	99.9618	-0.27559	0.18176	0.12948	B4GALNT1		intron_variant, splice_region_variant	SNV	rs370107238	likely benign, uncertain significance	Spastic paraplegia, not provided
	chr17:6637234	["G","A"]	149	0.0710708	99.9289	-0.20108	0.13263	0.12948	AC004706.4	ENSP00000488967.1:p.(Ala1028Val)	missense_variant	SNV	rs895258720
	chr9:34256666	["C","G"]	157	0.0748867	99.9251	0.19683	0.12982	0.12948	KIF24	ENSP00000384433.1:p.(Glu981Gln)	missense_variant	SNV	rs141275074
	chr1:33569505	["C","T"]	46	0.0219413	99.9781	0.36333	0.23964	0.12949	CSMD2	ENSP00000362479.4:p.(Arg2667His)	missense_variant	SNV	rs149425378
	chr4:80267060	["T","G"]	44	0.0209874	99.979	-0.37156	0.24509	0.12951	FGF5	ENSP00000311697.7:p.(Phe79Cys)	missense_variant	SNV	rs765328075
	chr16:20419341	["G","A"]	189	0.0901503	99.9098	-0.17793	0.11736	0.12951	ACSM5	ENSP00000327916.4:p.(Asp177Asn)	missense_variant	SNV	rs139829456
	chr5:194925	["G","A"]	216	0.103029	99.897	-0.16777	0.11066	0.12951	LRRC14B	ENSP00000327675.3:p.(Val373Ile)	missense_variant	SNV	rs200063605
	chr1:145826478	["G","A"]	433	0.206535	99.7935	0.11839	0.078089	0.12951	POLR3C	ENSP00000334564.3:p.(Val58Ile)	missense_variant	SNV	rs143124077
	chr12:12908649	["A","G"]	1662	0.79275	99.2073	-0.060597	0.03997	0.12951	GPRC5A	ENSP00000014914.5:p.(Ile134Val)	missense_variant	SNV	rs146456083
	chr7:123868901	["C","T"]	156	0.0744097	99.9256	-0.19739	0.13021	0.12952	HYAL4	ENSP00000223026.4:p.(Arg210Ter)	stop_gained	SNV	rs139822072
	chr8:43363117	["ATCT","A"]	181.03	0.0863487	99.9137	-0.18376	0.12121	0.12952	POTEA	ENSP00000492193.1:p.(Leu624del)	inframe_deletion	deletion	rs372753500
	chr8:130214684	["C","T"]	62.004	0.029575	99.9704	-0.31289	0.2064	0.12953	ASAP1	ENSP00000429900.1:p.(Glu93Lys)	missense_variant	SNV	rs147667256
	chr17:75626471	["C","G"]	36	0.0171715	99.9828	-0.41074	0.27095	0.12954	MYO15B	ENSP00000488624.1:p.(Pro3061Arg)	missense_variant	SNV	rs574611587
	chr1:229305255	["C","T"]	174	0.0829955	99.917	0.18807	0.12406	0.12954	SPHAR	ENSP00000355649.3:p.(Leu41Phe)	missense_variant	SNV	rs138852942
	chr19:51612247	["A","G"]	69.003	0.0329134	99.9671	-0.29667	0.19571	0.12955	SIGLEC5	ENSP00000473238.1:p.(Ile547Thr)	missense_variant	SNV	rs200100855
	chr19:51612247	["A","G"]	69.003	0.0329134	99.9671	-0.29667	0.19571	0.12955	AC018755.2	ENSP00000415200.2:p.(Ile547Thr)	missense_variant	SNV	rs200100855
	chr16:1686502	["G","A"]	37.007	0.0176518	99.9823	-0.40514	0.26727	0.12956	AL031708.1		3_prime_UTR_variant, NMD_transcript_variant	SNV	rs934124441
	chr4:142208923	["T","C"]	54.008	0.025761	99.9742	-0.33527	0.22118	0.12956	INPP4B	ENSP00000422793.1:p.(Ile314Val)	missense_variant	SNV	rs151027834
	chr1:147619865	["C","A"]	65.002	0.031005	99.969	0.30591	0.20181	0.12956	BCL9	ENSP00000234739.3:p.(Asn570Lys)	missense_variant	SNV	rs150675055
	chr11:75089392	["G","T"]	397.01	0.189368	99.8106	0.12387	0.081715	0.12956	OR2AT4	ENSP00000493318.1:p.(Leu108Ile)	missense_variant	SNV	rs139499548
	chr1:48758924	["C","T"]	73	0.0348199	99.9652	0.28833	0.19022	0.12957	BEND5	ENSP00000360899.3:p.(Val241Met)	missense_variant	SNV	rs144903085
	chr3:67520573	["C","T"]	22	0.0104937	99.9895	0.50287	0.33176	0.12958	SUCLG2	ENSP00000419325.1:p.(Arg160Gln)	missense_variant	SNV	rs148943214	uncertain significance	not provided
	chr15:100341275	["G","C"]	79.057	0.037709	99.9623	0.27715	0.18285	0.12959	ADAMTS17	ENSP00000268070.4:p.(Pro72Ala)	missense_variant	SNV	rs946108501	uncertain significance	Weill-Marchesani 4 syndrome, recessive, not provided
	chr11:78658681	["C","T"]	85	0.0405438	99.9595	0.26725	0.17632	0.12959	TENM4	ENSP00000278550.7:p.(Gly2563Ser)	missense_variant	SNV	rs199594129
	chr1:173992810	["G","A"]	232.01	0.110665	99.8893	-0.16105	0.10625	0.12959	RC3H1	ENSP00000356669.2:p.(Thr59Ile)	missense_variant	SNV	rs139661174
	chr7:76000904	["C","T"]	62	0.0295731	99.9704	0.31315	0.2066	0.1296	STYXL1	ENSP00000248600.1:p.(Glu266Lys)	missense_variant	SNV	rs139694739
	chr8:43362982	["T","A"]	181.01	0.0863391	99.9137	-0.18372	0.12121	0.1296	POTEA	ENSP00000492193.1:p.(Leu577His)	missense_variant	SNV	rs138811410
	chr16:72101588	["C","T"]	1208	0.576198	99.4238	0.071065	0.046886	0.1296	DHX38	ENSP00000268482.3:p.(Thr492Met)	missense_variant	SNV	rs36064538	benign	not provided
	chr8:42181988	["C","T"]	50	0.0238493	99.9762	0.34174	0.22547	0.12961	PLAT	ENSP00000220809.4:p.(Val280Met)	missense_variant	SNV	rs115902460
	chr14:89162792	["G","C"]	224	0.106845	99.8932	0.1646	0.1086	0.12961	FOXN3	ENSP00000343288.4:p.(His365Gln)	missense_variant	SNV	rs150528870
	chr17:41481010	["C","T"]	336.01	0.160272	99.8397	0.13448	0.088724	0.12961	KRT35	ENSP00000377558.1:p.(Ala30Thr)	missense_variant	SNV	rs139838007
	chr19:10848547	["T","C"]	185.02	0.0882518	99.9117	-0.18124	0.11958	0.12962	C19orf38		intron_variant, splice_region_variant	SNV	rs367793277
	chr19:48303782	["C","T"]	726.01	0.346296	99.6537	-0.091831	0.060589	0.12962	CCDC114	ENSP00000318429.7:p.(Gly249Arg)	missense_variant, splice_region_variant	SNV	rs73942222	benign, likely benign	Primary ciliary dyskinesia, not provided, not specified
	chr5:71641018	["G","A"]	198.01	0.0944479	99.9056	-0.17525	0.11563	0.12963	MCCC2	ENSP00000343657.6:p.(Val339Met)	missense_variant	SNV	rs150591260	likely pathogenic, pathogenic	3-methylcrotonyl-CoA carboxylase 2 deficiency, Methylcrotonyl-CoA carboxylase deficiency, not provided
	chr8:11543340	["C","T"]	540.01	0.257577	99.7424	-0.10626	0.070113	0.12964	BLK	ENSP00000259089.4:p.(Pro39Leu)	missense_variant	SNV	rs142352008	benign, likely benign	Maturity-onset diabetes of the young type 11, Systemic lupus erythematosus, not provided, not specified
	chr11:34071722	["A","G"]	821.02	0.391615	99.6084	0.086036	0.05677	0.12964	CAPRIN1		intron_variant, splice_region_variant	SNV	rs191903758
	chr7:2712852	["C","T"]	35.001	0.016695	99.9833	0.41622	0.27464	0.12965	AMZ1	ENSP00000308149.4:p.(Arg491Cys)	missense_variant	SNV	rs201142649
	chr3:167333847	["G","A"]	464.02	0.221331	99.7787	-0.11509	0.075941	0.12966	ZBBX	ENSP00000390232.2:p.(Leu223Phe)	missense_variant	SNV	rs73879671
	chr2:232533988	["C","T"]	624	0.297639	99.7024	-0.098736	0.065153	0.12966	CHRND	ENSP00000258385.3:p.(Pro369Ser)	missense_variant	SNV	rs2229194	benign, likely benign, uncertain significance	Congenital myasthenic syndrome, Congenital myasthenic syndrome 3A, Lethal multiple pterygium syndrome, not provided, not specified
	chr16:57382560	["C","T"]	756.07	0.360634	99.6394	0.089457	0.05903	0.12966	CX3CL1	ENSP00000456830.1:p.(Pro247Leu)	missense_variant	SNV	rs137886321	likely benign	not provided
	chr4:20758897	["A","G"]	869.05	0.414524	99.5855	0.083578	0.05515	0.12966	KCNIP4		intron_variant, splice_region_variant	SNV	rs148511080	benign	not provided
	chr17:3292492	["A","G"]	145.01	0.0691677	99.9308	-0.20465	0.13505	0.12968	OR3A1	ENSP00000484269.1:p.(Phe37Leu)	missense_variant	SNV	rs140478420
	chr9:35813524	["G","A"]	71.001	0.0338664	99.9661	-0.29231	0.1929	0.12969	HINT2	ENSP00000259667.5:p.(Pro83Leu)	missense_variant	SNV	rs140465805
	chr21:32334237	["G","A"]	75.001	0.0357744	99.9642	0.28064	0.1852	0.12969	URB1	ENSP00000372199.3:p.(Arg1595Cys)	missense_variant	SNV	rs770225627
	chr5:75634890	["A","AT"]	69.004	0.0329139	99.9671	-0.29654	0.19569	0.1297	ANKDD1B		intron_variant, splice_region_variant	insertion	rs778093924
	chr2:169173996	["C","T"]	468	0.223229	99.7768	0.11393	0.07519	0.1297	LRP2	ENSP00000263816.3:p.(Arg3646His)	missense_variant	SNV	rs142549310	benign, likely benign, uncertain significance	Donnai-Barrow syndrome, Inborn genetic diseases, not provided
	chr2:27570645	["T","G"]	104.01	0.0496113	99.9504	-0.24152	0.15939	0.12971	C2orf16	ENSP00000403181.2:p.(Leu1429Val)	missense_variant	SNV	rs572466062
	chr5:55233337	["A","G"]	117.01	0.0558121	99.9442	-0.22775	0.1503	0.12971	CCNO	ENSP00000282572.4:p.(Ser63Pro)	missense_variant	SNV	rs377241996	uncertain significance	Primary ciliary dyskinesia
	chr3:58316558	["A","G"]	225.01	0.107326	99.8927	-0.16403	0.10826	0.12971	RPP14	ENSP00000412894.2:p.(Lys69Arg)	missense_variant	SNV	rs114601626
	chr8:98021213	["G","A"]	1746	0.832817	99.1672	0.059178	0.039055	0.12971	MATN2	ENSP00000254898.6:p.(Val610Ile)	missense_variant	SNV	rs61729731
	chr19:48735515	["C","T"]	50	0.0238493	99.9762	0.34818	0.22979	0.12973	RASIP1	ENSP00000222145.3:p.(Arg287His)	missense_variant	SNV	rs774182562
	chr2:15474231	["T","G"]	28.006	0.0133585	99.9866	0.46551	0.30725	0.12976	NBAS	ENSP00000281513.5:p.(Ile479Leu)	missense_variant	SNV	rs140976519	uncertain significance	not provided
	chr11:65531670	["G","A"]	294	0.140234	99.8598	-0.14391	0.094991	0.12977	SCYL1	ENSP00000270176.5:p.(Arg368His)	missense_variant	SNV	rs187644314	likely benign	not provided
	chr9:4664361	["A","T"]	901.03	0.429778	99.5702	-0.08236	0.054363	0.12977	SPATA6L		NMD_transcript_variant, intron_variant	SNV	rs146368881
	chr16:2702364	["C","T"]	1082	0.516098	99.4839	-0.075214	0.049646	0.12977	KCTD5	ENSP00000456844.1:p.(Arg157Trp)	missense_variant	SNV	rs118149302
	chr6:138433095	["G","A"]	94	0.0448366	99.9552	0.25166	0.16612	0.12978	NHSL1	ENSP00000394546.2:p.(Thr421Ile)	missense_variant	SNV	rs371935884
	chr17:27774455	["T","TA"]	38	0.0181254	99.9819	0.39931	0.26358	0.12979	NOS2		intron_variant, splice_region_variant	insertion	rs764710320
	chr6:14131754	["G","A"]	118	0.0562843	99.9437	-0.22706	0.14988	0.12979	CD83		intron_variant, splice_region_variant	SNV	rs184902609
	chr12:68321609	["C","T"]	144	0.0686859	99.9313	0.20568	0.13577	0.12979	MDM1	ENSP00000302537.7:p.(Arg274His)	missense_variant	SNV	rs115523943	likely benign	not provided
	chr3:44815014	["G","C"]	619	0.295254	99.7047	-0.09913	0.065436	0.12979	KIF15	ENSP00000324020.4:p.(Glu829Asp)	missense_variant	SNV	rs34058914
	chr3:108853852	["G","A"]	45.003	0.0214658	99.9785	0.36696	0.24223	0.1298	TRAT1	ENSP00000295756.6:p.(Arg179His)	missense_variant	SNV	rs79029897
	chr16:89114332	["C","T"]	134	0.0639161	99.9361	-0.21276	0.14045	0.12981	ACSF3		intron_variant, splice_region_variant	SNV	rs190927208	likely benign	Combined malonic and methylmalonic acidemia, not specified
	chr19:38741817	["T","C"]	153.01	0.0729835	99.927	-0.19945	0.13166	0.12981	CAPN12	ENSP00000331636.3:p.(Asn174Asp)	missense_variant	SNV	rs115604294	likely benign	not provided
	chr7:80488533	["A","C"]	63.004	0.030052	99.9699	0.31016	0.20475	0.12982	GNAT3		splice_donor_variant	SNV	rs185225895
	chr18:14522310	["C","A"]	110	0.0524684	99.9475	-0.23519	0.15526	0.12982	POTEC	ENSP00000351856.5:p.(Arg451Ser)	missense_variant	SNV	rs570506840
	chr2:1643458	["C","T"]	54.001	0.0257577	99.9742	-0.329	0.21719	0.12983	PXDN	ENSP00000252804.4:p.(Val1288Met)	missense_variant	SNV	rs183629867	uncertain significance	Anterior segment dysgenesis 7
	chr3:71725296	["A","AGCG"]	147.88	0.0705366	99.9295	-0.20367	0.13445	0.12983	EIF4E3	ENSP00000393324.2:p.(Ala27dup)	inframe_insertion	insertion	rs1333596434
	chr10:132877923	["G","GTCCTTCTCTTTACTCCTCTCATTC"]	1974.1	0.941617	99.0584	0.055842	0.036864	0.12983	CFAP46	ENSP00000357575.4:p.(Glu1382_Lys1389dup)	inframe_insertion	insertion	rs752660068
	chr19:55712422	["G","A"]	1699.1	0.810446	99.1896	-0.060043	0.039639	0.12984	NLRP9	ENST00000332836.6:c.2670C>T(p.(Leu890=))	splice_region_variant, synonymous_variant	SNV	rs146098794	benign	not provided
	chr2:206305664	["A","G"]	65.005	0.0310064	99.969	-0.30532	0.20157	0.12985	ZDBF2	ENSP00000363545.3:p.(Gln379Arg)	missense_variant	SNV	rs201372498
	chr2:151627008	["C","T"]	96.005	0.045793	99.9542	-0.24949	0.16471	0.12985	NEB	ENSP00000484342.1:p.(Met3447Ile)	missense_variant	SNV	rs370053963	benign, uncertain significance	Nemaline myopathy 2, not provided, not specified
	chr17:41568500	["C","A"]	1092	0.520868	99.4791	0.07478	0.049369	0.12985	KRT9		intron_variant, splice_region_variant	SNV	rs150892974	benign, likely benign	Epidermolytic palmoplantar keratoderma, not provided
	chr5:154966745	["C","T"]	68.002	0.032436	99.9676	0.2985	0.19708	0.12987	MRPL22	ENSP00000411177.3:p.(Arg183Cys)	missense_variant	SNV	rs113240119
	chr19:49461995	["G","A"]	450	0.214643	99.7854	0.11608	0.07664	0.12987	ALDH16A1	ENSP00000293350.3:p.(Val291Met)	missense_variant	SNV	rs200248039
	chr10:49132142	["G","A"]	92	0.0438827	99.9561	-0.25665	0.16945	0.12988	FAM170B	ENSP00000308292.5:p.(Ala108Val)	missense_variant	SNV	rs201806315
	chr17:3743578	["C","T"]	133.06	0.0634677	99.9365	-0.2136	0.14103	0.12988	ITGAE	ENSP00000263087.4:p.(Val787Ile)	missense_variant	SNV	rs141830338
	chr9:136226821	["G","T"]	245	0.116861	99.8831	-0.15782	0.1042	0.12988	QSOX2	ENSP00000351536.5:p.(Gln128Lys)	missense_variant	SNV	rs182367188
	chr1:21880124	["C","T"]	297	0.141665	99.8583	-0.14323	0.094564	0.12988	HSPG2	ENSP00000363827.3:p.(Val776Met)	missense_variant	SNV	rs145476116	benign, likely benign	not provided, not specified
	chr19:6222266	["G","A"]	75.004	0.0357758	99.9642	0.28423	0.18767	0.12989	MLLT1	ENSP00000252674.6:p.(Ser322Phe)	missense_variant	SNV	rs201482151
	chr1:19156294	["T","C"]	133.03	0.0634534	99.9365	0.21388	0.14122	0.1299	UBR4	ENSP00000364403.3:p.(Ile2017Val)	missense_variant	SNV	rs145733997
	chr7:107372640	["A","T"]	302.02	0.144059	99.8559	-0.14211	0.093828	0.1299	COG5	ENSP00000297135.3:p.(Leu295Ile)	missense_variant	SNV	rs142276972	likely benign, uncertain significance	COG5-CDG
	chr12:57737520	["CGGCGGCGGCGGT","C"]	43.001	0.0205109	99.9795	-0.37538	0.24786	0.12991	AGAP2	ENSP00000449241.1:p.(Thr239_Ala242del)	inframe_deletion	deletion	rs769070281
	chr8:39769564	["C","T"]	64.002	0.030528	99.9695	0.30837	0.20361	0.12991	ADAM2	ENSP00000265708.4:p.(Gly347Asp)	missense_variant	SNV	rs150195285
	chr21:33263128	["T","A"]	270.01	0.128791	99.8712	-0.15002	0.099055	0.12991	IFNAR2	ENSP00000343957.4:p.(Ser392Arg)	missense_variant	SNV	rs144384060	likely benign	not provided
	chr11:64267188	["G","C"]	61	0.0290961	99.9709	-0.31009	0.20476	0.12992	PLCB3	ENSP00000443631.1:p.(Glu1140Gln)	missense_variant	SNV	rs775703680
	chr4:8606779	["C","T"]	90	0.0429287	99.9571	0.25947	0.17134	0.12993	CPZ	ENSP00000354255.4:p.(Gln317Ter)	stop_gained	SNV	rs146935182	uncertain significance	not provided
	chr1:205095032	["C","T"]	90.003	0.0429301	99.9571	0.25986	0.1716	0.12993	RBBP5	ENSP00000264515.6:p.(Gly477Ser)	missense_variant	SNV	rs139268280
	chr1:18481478	["A","G"]	129.02	0.0615407	99.9385	-0.21231	0.1402	0.12993	KLHDC7A	ENSP00000383505.1:p.(Lys166Arg)	missense_variant	SNV	rs199841114
	chr2:70657275	["GTGACGAT","G"]	78.003	0.0372063	99.9628	-0.27894	0.1842	0.12994	ADD2		NMD_transcript_variant, intron_variant	deletion	rs797030103
	chr10:13656927	["C","T"]	59.006	0.028145	99.9719	-0.32035	0.21155	0.12995	FRMD4A	ENSP00000350032.2:p.(Gly888Ser)	missense_variant	SNV	rs368649469
	chr5:119502033	["T","C"]	255.01	0.121636	99.8784	-0.1543	0.1019	0.12995	HSD17B4		intron_variant, splice_region_variant	SNV	rs34254740	likely benign, uncertain significance	Bifunctional peroxisomal enzyme deficiency, Bifunctional peroxisomal enzyme deficiency, Perrault syndrome, Perrault syndrome 1, not provided, not specified
	chr1:152709319	["GGCAGTGGCCA","G"]	46	0.0219413	99.9781	0.36276	0.23957	0.12996	LCE4A	ENSP00000357766.1:p.(Gly84LeufsTer24)	frameshift_variant	deletion	rs763134811
	chr7:88794830	["T","A"]	37.028	0.0176618	99.9823	0.40449	0.26713	0.12997	TEX47	ENSP00000297203.2:p.(Gln38Leu)	missense_variant	SNV	rs145745056
	chr19:9115399	["C","T"]	82.001	0.0391133	99.9609	0.27214	0.17972	0.12997	OR7G1	ENSP00000444134.1:p.(Arg122His)	missense_variant	SNV	rs140073167
	chr8:97776108	["G","GATCATCAAT"]	267.18	0.127441	99.8726	-0.15105	0.099758	0.12998	LAPTM4B	ENSP00000402301.2:p.(Ile125_Asn127dup)	inframe_insertion, splice_region_variant	insertion	rs753385824
	chr10:77817894	["G","A"]	308.01	0.146916	99.8531	0.14013	0.092549	0.12999	DLG5		intron_variant, splice_region_variant	SNV	rs375958513	benign	not provided
	chr6:109446354	["G","A"]	58.002	0.0276661	99.9723	-0.3233	0.21353	0.13	MICAL1	ENSP00000486901.1:p.(Ser807Leu)	missense_variant	SNV	rs183276533	likely benign	not provided
	chr12:69817953	["G","A"]	65.001	0.0310045	99.969	-0.30519	0.20157	0.13	AC025263.2		NMD_transcript_variant, intron_variant	SNV	rs760240343
	chr4:89029529	["G","A"]	102.01	0.0486573	99.9513	0.24399	0.16115	0.13	FAM13A	ENSP00000264344.5:p.(Arg50Trp)	missense_variant	SNV	rs114435452
	chr1:153776120	["A","C"]	45.008	0.0214682	99.9785	-0.36744	0.24269	0.13001	SLC27A3	ENSP00000271857.2:p.(His336Pro)	missense_variant	SNV	rs550497581
	chr16:89709861	["G","C"]	47	0.0224183	99.9776	0.35891	0.23705	0.13001	VPS9D1	ENSP00000374037.3:p.(Thr435Arg)	missense_variant	SNV	rs200105339
	chr10:13188882	["G","A"]	65.002	0.031005	99.969	0.30544	0.20174	0.13002	MCM10	ENSP00000418268.1:p.(Arg407His)	missense_variant, splice_region_variant	SNV	rs141550112
	chr7:47890538	["G","A"]	1597	0.761746	99.2383	-0.061404	0.040557	0.13003	HUS1		NMD_transcript_variant, intron_variant	SNV	rs143005953	benign, likely benign	Heterotaxy, visceral, 8, autosomal, not provided, not specified
	chr7:47890538	["G","A"]	1597	0.761746	99.2383	-0.061404	0.040557	0.13003	PKD1L1		intron_variant, splice_region_variant	SNV	rs143005953	benign, likely benign	Heterotaxy, visceral, 8, autosomal, not provided, not specified
	chr1:117623763	["G","A"]	1632	0.77844	99.2216	-0.061303	0.040491	0.13003	FAM46C	ENSP00000358458.3:p.(Glu299Lys)	missense_variant	SNV	rs145471785	not provided	not specified
	chr19:14941788	["G","C"]	234.01	0.111619	99.8884	-0.16107	0.10639	0.13004	OR7C2	ENSP00000248072.3:p.(Gln100His)	missense_variant	SNV	rs148414400
	chr11:44048254	["G","A"]	333.02	0.158846	99.8412	-0.13502	0.089184	0.13004	ACCSL	ENSP00000368109.1:p.(Arg73His)	missense_variant	SNV	rs138904993
	chr14:20641096	["T","C"]	1437.1	0.685476	99.3145	0.0651	0.042999	0.13004	OR6S1	ENSP00000313110.3:p.(Glu199Gly)	missense_variant	SNV	rs45592635
	chr15:28081769	["G","A"]	46.001	0.0219418	99.9781	-0.3627	0.23958	0.13005	OCA2	ENSP00000346659.3:p.(Arg36Cys)	missense_variant	SNV	rs148066812	likely benign, uncertain significance	Tyrosinase-positive oculocutaneous albinism, not provided
	chr19:49399490	["G","A"]	56.001	0.0267117	99.9733	0.32908	0.21737	0.13005	CCDC155	ENSP00000404220.2:p.(Glu261Lys)	missense_variant	SNV	rs200034166
	chr4:68234505	["T","C"]	51.002	0.0243272	99.9757	0.34449	0.22756	0.13006	TMPRSS11B	ENSP00000330475.5:p.(Met143Val)	missense_variant	SNV	rs201702098
	chr12:98667559	["C","T"]	86.001	0.0410212	99.959	-0.2657	0.17551	0.13006	APAF1	ENSP00000448165.1:p.(Pro470Leu)	missense_variant	SNV	rs145393515
	chr12:10507252	["C","G"]	96.005	0.045793	99.9542	-0.25147	0.16611	0.13006	EIF2S3B	ENSP00000445077.1:p.(His450Gln)	missense_variant	SNV	rs575897351
	chr6:656380	["T","C"]	236.01	0.112573	99.8874	-0.1603	0.10589	0.13006	HUS1B	ENSP00000370293.2:p.(Met189Val)	missense_variant	SNV	rs192257165
	chr19:57874762	["C","G"]	114	0.0543763	99.9456	-0.22853	0.15096	0.13007	ZNF814	ENSP00000410545.1:p.(Gly210Arg)	missense_variant	SNV	rs190903410
	chr5:132392606	["G","A"]	157	0.0748867	99.9251	-0.19643	0.12976	0.13007	SLC22A5	ENSP00000402760.2:p.(Val505Ile)	missense_variant	SNV	rs11568513	likely benign, uncertain significance	Renal carnitine transport defect, not provided
	chr1:85708091	["C","A"]	509.02	0.242795	99.7572	-0.10936	0.072241	0.13007	ZNHIT6	ENSP00000359606.3:p.(Gly65Val)	missense_variant	SNV	rs148103860
	chr15:89594510	["G","A"]	36.001	0.017172	99.9828	0.41	0.27084	0.13008	TICRR	ENSP00000268138.7:p.(Arg546His)	missense_variant	SNV	rs200319520
	chr19:763550	["G","A"]	222.01	0.105896	99.8941	0.16437	0.10858	0.13008	MISP	ENSP00000215582.4:p.(Arg667His)	missense_variant	SNV	rs143887834
	chr19:38565185	["G","GCACGGCGGC"]	1228	0.585738	99.4143	-0.071145	0.046998	0.13009	RYR1	ENSP00000352608.2:p.(Thr4288_Ala4290dup)	inframe_insertion	insertion	rs398123469	benign, likely benign, uncertain significance	Inborn genetic diseases, RYR1-Related Disorders, not provided, not specified
	chr1:108823362	["G","T"]	77.001	0.0367284	99.9633	-0.28055	0.18534	0.1301	AKNAD1		intron_variant, splice_region_variant	SNV	rs75963324
	chr1:21837014	["G","A"]	605	0.288576	99.7114	0.10062	0.066472	0.1301	HSPG2		intron_variant, splice_region_variant	SNV	rs184079211	benign	Lethal Kniest-like syndrome, Schwartz-Jampel syndrome, not provided
	chr1:26797731	["C","T"]	229	0.10923	99.8908	0.16291	0.10762	0.13011	PIGV	ENSP00000078527.4:p.(Leu457Phe)	missense_variant	SNV	rs143676075	benign, likely benign, uncertain significance	Hyperphosphatasia with intellectual disability syndrome 1, not provided, not specified
	chr22:24415305	["G","A"]	85.002	0.0405447	99.9595	0.26683	0.17628	0.13012	SPECC1L-ADORA2A		NMD_transcript_variant, intron_variant	SNV	rs758289406
	chr2:127335927	["T","G"]	484.03	0.230875	99.7691	0.11237	0.074241	0.13012	MAP3K2	ENSP00000387246.1:p.(Arg69Ser)	missense_variant	SNV	rs200351525
	chr19:51458003	["C","G"]	246	0.117338	99.8827	0.15639	0.10332	0.13013	SIGLEC8	ENSP00000321077.2:p.(Gly129Arg)	missense_variant	SNV	rs61735198
	chr1:1285599	["C","T"]	258	0.123062	99.8769	-0.15274	0.10091	0.13013	SCNN1D	ENSP00000368411.5:p.(Pro165Ser)	missense_variant	SNV	rs142458192
	chr9:121146245	["C","T"]	71.003	0.0338674	99.9661	-0.29207	0.19297	0.13014	CNTRL	ENSP00000362962.1:p.(Pro1150Ser)	missense_variant	SNV	rs192079395
	chr15:40185218	["A","G"]	121.01	0.05772	99.9423	-0.22383	0.14788	0.13014	BUB1B	ENSP00000287598.6:p.(Asn269Asp)	missense_variant	SNV	rs148159407	likely benign, uncertain significance, not provided	Carcinoma of colon, Mosaic variegated aneuploidy syndrome, Mosaic variegated aneuploidy syndrome 1, Premature chromatid separation trait, not specified
	chr10:46310482	["G","A"]	897.02	0.427865	99.5721	0.082339	0.054402	0.13015	ANTXRL	ENSP00000480615.1:p.(Val386Met)	missense_variant	SNV	rs75210529
	chr2:55640710	["A","G"]	1680.1	0.801383	99.1986	0.0602	0.039775	0.13015	PNPT1		intron_variant, splice_region_variant	SNV	rs145739483	benign	not provided, not specified
	chr1:65601643	["C","T"]	86.002	0.0410217	99.959	0.26523	0.17525	0.13016	LEPR	ENSP00000330393.6:p.(His416Tyr)	missense_variant	SNV	rs144710810	uncertain significance	Monogenic Non-Syndromic Obesity, Obesity due to leptin receptor gene deficiency, not provided
	chr17:4539521	["G","A"]	94.004	0.0448385	99.9552	-0.25408	0.16788	0.13016	MYBBP1A	ENSP00000370968.2:p.(Ala1294Val)	missense_variant	SNV	rs146547721
	chr18:3215114	["G","A"]	61.003	0.0290975	99.9709	0.31491	0.20808	0.13017	MYOM1	ENSP00000348821.4:p.(Ala37Val)	missense_variant	SNV	rs375155656	likely benign	Hypertrophic cardiomyopathy
	chr19:9414674	["C","T"]	37	0.0176485	99.9824	0.4045	0.26728	0.13018	ZNF266	ENSP00000468491.1:p.(Gly84Glu)	missense_variant	SNV	rs146981644
	chr11:46316359	["G","A"]	53	0.0252802	99.9747	0.3378	0.22321	0.13018	CREB3L1	ENSP00000481956.1:p.(Ala369Thr)	missense_variant	SNV	rs201046043	uncertain significance	not provided
	chr11:124570357	["A","G"]	334.06	0.159342	99.8407	-0.13516	0.089309	0.13018	OR8A1	ENSP00000492999.1:p.(Lys97Glu)	missense_variant	SNV	rs116222316
	chr9:17484424	["A","G"]	57.002	0.0271891	99.9728	0.32611	0.21549	0.13019	CNTLN	ENSP00000370021.3:p.(Ile1329Val)	missense_variant	SNV	rs774754247
	chr2:135943398	["C","T"]	69.003	0.0329134	99.9671	-0.2964	0.19585	0.13019	DARS	ENSP00000264161.4:p.(Val135Ile)	missense_variant	SNV	rs140573664
	chr1:54172092	["G","A"]	549.02	0.261875	99.7381	0.10588	0.069966	0.13019	AL357673.1		NMD_transcript_variant, intron_variant	SNV	rs140344530
	chr12:132807172	["G","A"]	1820.1	0.868161	99.1318	-0.057965	0.038302	0.13019	GOLGA3		intron_variant, splice_region_variant	SNV	rs117642162
	chr4:68655149	["T","A"]	101.02	0.0481851	99.9518	0.24239	0.16017	0.1302	UGT2B15	ENSP00000341045.5:p.(Thr347Ser)	missense_variant	SNV	rs142948482
	chr11:74277095	["G","A"]	57.003	0.0271896	99.9728	-0.32576	0.21527	0.13021	P4HA3	ENSP00000401749.2:p.(Arg409Cys)	missense_variant	SNV	rs148983957
	chr19:15924869	["C","T"]	99.008	0.0472254	99.9528	-0.24772	0.16369	0.13021	CYP4F11	ENSP00000248041.6:p.(Arg180His)	missense_variant	SNV	rs61738939
	chr19:32976560	["C","T"]	54.001	0.0257577	99.9742	0.33523	0.22153	0.13022	FAAP24	ENSP00000466121.1:p.(Leu176Phe)	missense_variant	SNV	rs147085502
	chr21:46126147	["G","A"]	428	0.20415	99.7959	0.11921	0.07878	0.13022	COL6A2	ENSP00000300527.4:p.(Asp778Asn)	missense_variant	SNV	rs28562813	benign, likely benign	Bethlem myopathy 1, Collagen 6-related myopathy, Myosclerosis, not provided, not specified
	chr14:105051338	["C","T"]	904	0.431195	99.5688	0.082157	0.054292	0.13022	GPR132	ENSP00000328818.3:p.(Ala267Thr)	missense_variant	SNV	rs61737948
	chr11:111533812	["C","T"]	485.02	0.231347	99.7687	-0.11274	0.074505	0.13023	C11orf88		intron_variant, splice_region_variant	SNV	rs112867149
	chr3:66038281	["G","T"]	44.001	0.0209878	99.979	-0.37074	0.24501	0.13024	MAGI1	ENSP00000385450.2:p.(His10Asn)	missense_variant	SNV	rs141809711
	chr2:152120779	["T","C"]	47.006	0.0224212	99.9776	0.35864	0.23702	0.13025	STAM2	ENSP00000263904.4:p.(Asn458Ser)	missense_variant	SNV	rs541526959
	chr17:75757224	["G","A"]	95.001	0.0453141	99.9547	0.25001	0.16524	0.13027	ITGB4	ENSP00000200181.3:p.(Arg1748His)	missense_variant	SNV	rs151053969	uncertain significance	Junctional epidermolysis bullosa with pyloric atresia
	chr11:1243086	["C","T"]	241.05	0.114977	99.885	-0.15715	0.10387	0.13028	MUC5B	ENSP00000436812.1:p.(Thr2069Met)	missense_variant	SNV	rs200274332
	chr16:2557733	["GTGT","G"]	244.75	0.116742	99.8833	0.1576	0.10416	0.13028	PDPK1	ENSP00000344220.4:p.(Leu20del)	inframe_deletion	deletion	rs750485483
	chr19:10514662	["A","G"]	237.02	0.113055	99.8869	-0.15986	0.10566	0.1303	S1PR5	ENSP00000416915.2:p.(Val117Ala)	missense_variant	SNV	rs140191111
	chr9:13140071	["C","T"]	255.03	0.121646	99.8784	0.15417	0.1019	0.1303	MPDZ	ENSP00000446358.1:p.(Glu1321Lys)	missense_variant	SNV	rs199509495	likely benign	not provided
	chr1:46342247	["G","C"]	353.02	0.168385	99.8316	-0.13032	0.08614	0.1303	NSUN4	ENSP00000478740.1:p.(Ser135Thr)	missense_variant	SNV	rs138552871
	chr19:42348314	["G","A"]	49	0.0233723	99.9766	-0.35118	0.23213	0.13031	MEGF8	ENSP00000251268.5:p.(Ala714Thr)	missense_variant	SNV	rs368461816
	chr1:39901290	["G","A"]	68	0.032435	99.9676	-0.29815	0.19707	0.13031	MYCL	ENSP00000380494.2:p.(Pro79Ser)	missense_variant	SNV	rs200396403
	chr6:25670014	["C","G"]	76.001	0.0362514	99.9637	-0.28212	0.18648	0.13031	SCGN	ENSP00000367197.2:p.(Leu137Val)	missense_variant	SNV	rs145754257
	chr9:136465989	["C","T"]	343	0.163606	99.8364	-0.13292	0.087855	0.13031	SEC16A	ENSP00000325827.7:p.(Asp1426Asn)	missense_variant	SNV	rs201779703
	chr12:1594060	["T","C"]	497.16	0.237138	99.7629	0.11015	0.072805	0.13031	FBXL14	ENSP00000344855.3:p.(Thr3Ala)	missense_variant	SNV	rs201556394
	chr7:50463239	["T","C"]	47.002	0.0224193	99.9776	0.35164	0.23244	0.13032	DDC	ENSP00000403644.2:p.(Arg479Gly)	missense_variant	SNV	rs200450773	likely benign, uncertain significance	Deficiency of aromatic-L-amino-acid decarboxylase, Global developmental delay
	chr7:152235837	["C","T"]	67.013	0.0319642	99.968	-0.30035	0.19853	0.13032	KMT2C	ENSP00000262189.6:p.(Gly917Arg)	missense_variant	SNV	rs145833795
	chr8:27921921	["T","C"]	84.002	0.0400677	99.9599	-0.2683	0.17735	0.13032	SCARA5	ENSP00000346990.3:p.(Gln189Arg)	missense_variant	SNV	rs368216809
	chr11:48488865	["C","A"]	195.01	0.0930169	99.907	-0.17532	0.11589	0.13032	OR4A47	ENSP00000412752.1:p.(Leu25Ile)	missense_variant	SNV	rs149517814
	chr3:58102329	["T","C"]	280.06	0.133585	99.8664	-0.14729	0.097363	0.13032	FLNB	ENSP00000420213.1:p.(Met491Thr)	missense_variant	SNV	rs147575358	likely benign	not provided, not specified
	chr9:85996522	["A","G"]	65	0.0310041	99.969	-0.30495	0.20158	0.13033	NAA35	ENSP00000354972.5:p.(Asp334Gly)	missense_variant	SNV	rs200918536
	chr4:1376093	["G","A"]	39	0.0186024	99.9814	-0.39358	0.26017	0.13034	UVSSA	ENSP00000374501.4:p.(Arg498Gln)	missense_variant	SNV	rs146406848	likely benign	not provided
	chr9:97602501	["C","T"]	83	0.0395898	99.9604	0.26987	0.17839	0.13034	TSTD2	ENSP00000342499.4:p.(Asp507Asn)	missense_variant	SNV	rs147770827
	chr17:6779874	["C","A"]	119	0.0567613	99.9432	-0.22545	0.14903	0.13035	FBXO39	ENSP00000321386.4:p.(Asp2Glu)	missense_variant	SNV	rs61753286
	chr3:47405983	["C","A"]	663	0.316241	99.6838	0.095654	0.063232	0.13035	PTPN23	ENSP00000265562.4:p.(Phe161Leu)	missense_variant	SNV	rs138320436	likely benign	not provided
	chr14:77484396	["G","C"]	385.22	0.183744	99.8163	-0.12594	0.083252	0.13036	ISM2	ENSP00000341490.4:p.(Pro185Arg)	missense_variant	SNV	rs137918194
	chr20:31476578	["C","T"]	120.01	0.057243	99.9428	-0.22482	0.14863	0.13037	REM1	ENSP00000201979.2:p.(Arg45Trp)	missense_variant	SNV	rs59730832
	chr7:117603774	["T","C"]	229.02	0.109239	99.8908	0.1626	0.1075	0.13037	CFTR	ENSP00000003084.6:p.(Leu967Ser)	missense_variant	SNV	rs1800110	uncertain significance, likely pathogenic, pathogenic	CFTR-related disorders, Cystic fibrosis, Hereditary pancreatitis, Inborn genetic diseases, Infertility, not provided, not specified
	chr1:37720052	["G","A"]	43	0.0205104	99.9795	0.3751	0.24798	0.13038	EPHA10	ENSP00000397746.2:p.(Arg807Trp)	missense_variant	SNV	rs143886883
	chr5:95657479	["G","GA"]	71.029	0.0338798	99.9661	0.28841	0.19067	0.13038	SPATA9		NMD_transcript_variant, intron_variant	insertion	rs754730750
	chr12:4687105	["T","G"]	253.03	0.120692	99.8793	-0.15529	0.10266	0.13038	NDUFA9	ENSP00000266544.5:p.(Ile377Met)	missense_variant	SNV	rs147407002	likely benign	not provided
	chr12:4687105	["T","G"]	253.03	0.120692	99.8793	-0.15529	0.10266	0.13038	AC005833.3		NMD_transcript_variant, intron_variant	SNV	rs147407002	likely benign	not provided
	chr3:188874439	["G","A"]	173	0.0825185	99.9175	-0.1858	0.12284	0.13039	LPP	ENSP00000491657.1:p.(Arg600His)	missense_variant	SNV	rs142557237
	chr19:44430429	["C","A"]	674.2	0.321584	99.6784	-0.094931	0.062761	0.13039	ZNF229	ENSP00000479884.1:p.(Gly118Trp)	missense_variant	SNV	rs61739418
	chr1:46261261	["A","T"]	62.453	0.0297892	99.9702	0.31258	0.20666	0.1304	RAD54L	ENSP00000361043.4:p.(Glu256Val)	missense_variant, splice_region_variant	SNV	rs141167466	likely benign	Hereditary breast ovarian cancer syndrome
	chr19:49154946	["C","T"]	52	0.0248032	99.9752	0.34115	0.22556	0.13042	HRC	ENSP00000252825.3:p.(Glu98Lys)	missense_variant	SNV	rs147750873
	chr12:117028125	["A","T"]	239.01	0.114004	99.886	0.15966	0.10556	0.13042	FBXW8	ENSP00000310686.5:p.(Thr584Ser)	missense_variant	SNV	rs144038917
	chr1:186370987	["G","A"]	50.002	0.0238502	99.9761	-0.34754	0.22979	0.13043	TPR	ENSP00000356448.3:p.(Arg105Cys)	missense_variant	SNV	rs185362673
	chr6:64626116	["A","G"]	124	0.0591462	99.9409	-0.22082	0.14601	0.13043	EYS		intron_variant, splice_region_variant	SNV	rs539477235	uncertain significance	Retinitis pigmentosa, Retinitis pigmentosa 25, not provided
	chr2:219213284	["C","T"]	1090	0.519914	99.4801	-0.074397	0.049192	0.13044	ABCB6	ENSP00000265316.3:p.(Gly588Ser)	missense_variant	SNV	rs145526996	benign, likely benign, uncertain significance	Acute intermittent porphyria, Hereditary coproporphyria, Protoporphyria, erythropoietic, 1, Variegate porphyria, not provided
	chr1:229326878	["C","T"]	2108	1.00549	98.9945	-0.053905	0.035642	0.13044	CCSAP	ENSP00000284617.2:p.(Ala166Thr)	missense_variant	SNV	rs35006651
	chr2:209695480	["A","C"]	41.013	0.0195626	99.9804	0.38377	0.25376	0.13045	MAP2	ENSP00000353508.4:p.(Lys1104Gln)	missense_variant	SNV	rs143781991
	chr2:238170668	["C","A"]	58.001	0.0276656	99.9723	0.32269	0.21338	0.13046	ILKAP	ENSP00000254654.3:p.(Lys349Asn)	missense_variant	SNV	rs141848989
	chr15:90638603	["C","G"]	85.005	0.0405461	99.9595	-0.26694	0.17653	0.13049	CRTC3	ENSP00000268184.6:p.(Ala475Gly)	missense_variant	SNV	rs149719364
	chr3:53877758	["A","C"]	545.08	0.259995	99.74	-0.10551	0.069771	0.13049	ACTR8		intron_variant, splice_region_variant	SNV	rs201378833	benign	not provided
	chr10:117543426	["GGCC","G"]	44.02	0.0209969	99.979	-0.37042	0.24496	0.1305	EMX2	ENSP00000450962.3:p.(Ala59del)	inframe_deletion	deletion	rs756693906
	chr4:7718068	["A","G"]	156	0.0744097	99.9256	0.19738	0.13053	0.1305	SORCS2	ENSP00000422185.2:p.(Gln770Arg)	missense_variant	SNV	rs200299721
	chr1:1332588	["G","A"]	71.001	0.0338664	99.9661	-0.29194	0.19307	0.13051	TAS1R3	ENSP00000344411.5:p.(Ala353Thr)	missense_variant	SNV	rs138056288
	chr16:2762843	["G","A"]	138	0.065824	99.9342	-0.20978	0.13873	0.13051	SRRM2	ENSP00000301740.8:p.(Arg772His)	missense_variant	SNV	rs144124351
	chr1:1437046	["C","A"]	71	0.033866	99.9661	-0.29194	0.19307	0.13052	VWA1	ENSP00000417185.1:p.(Pro65Thr)	missense_variant	SNV	rs138877764
	chr3:52346727	["G","A"]	375.11	0.178922	99.8211	0.12711	0.084068	0.13053	DNAH1	ENSP00000401514.2:p.(Asp638Asn)	missense_variant	SNV	rs201988957	likely benign	Ciliary dyskinesia, primary, 37, Spermatogenic failure 18
	chr10:96985089	["G","T"]	58.001	0.0276656	99.9723	-0.32268	0.21342	0.13055	LCOR	ENSP00000490116.2:p.(Lys1543Asn)	missense_variant	SNV	rs148799844
	chr7:150993834	["C","A"]	130.01	0.0620129	99.938	0.21559	0.1426	0.13057	NOS3	ENSP00000297494.3:p.(Pro11Thr)	missense_variant	SNV	rs141170595
	chr3:130662309	["G","A"]	150	0.0715478	99.9285	-0.2007	0.13274	0.13057	COL6A6		splice_donor_variant	SNV	rs201329510
	chr3:180616289	["T","TA"]	1845.2	0.880134	99.1199	-0.057467	0.038011	0.13057	CCDC39	ENSP00000405708.2:p.(Ser888IlefsTer6)	frameshift_variant	insertion	rs200353947	benign, likely benign	Primary ciliary dyskinesia, not specified
	chr16:12126626	["C","G"]	44	0.0209874	99.979	-0.37065	0.24516	0.13058	SNX29		intron_variant, splice_region_variant	SNV	rs201263403
	chr1:216651088	["G","A"]	55.002	0.0262352	99.9738	-0.33129	0.21913	0.13058	ESRRG	ENST00000366937.5:c.489C>T(p.(Gly163=))	splice_region_variant, synonymous_variant	SNV	rs150404187
	chr1:203774362	["A","G"]	124.01	0.059151	99.9408	-0.22148	0.1465	0.13059	LAX1	ENSP00000406970.2:p.(Asp293Gly)	missense_variant	SNV	rs542335047
	chr11:74085833	["T","C"]	1340.1	0.639208	99.3608	-0.06726	0.04449	0.13059	C2CD3	ENSP00000334379.7:p.(Asn1232Ser)	missense_variant	SNV	rs140307393	benign, likely benign	not provided, not specified
	chr12:8222268	["C","T"]	46	0.0219413	99.9781	-0.36242	0.23974	0.1306	FAM90A1	ENSP00000445418.1:p.(Glu317Lys)	missense_variant	SNV	rs202072535
	chr2:66464104	["C","G"]	64	0.0305271	99.9695	0.30292	0.20038	0.1306	MEIS1		intron_variant, splice_region_variant	SNV	rs201596768
	chr2:167246373	["C","A"]	123.01	0.058674	99.9413	-0.22206	0.14689	0.1306	XIRP2	ENSP00000386840.1:p.(Gln1661Lys)	missense_variant	SNV	rs199799734	benign	not provided
	chr11:44081248	["G","C"]	186	0.0887193	99.9113	-0.18027	0.11925	0.13061	ACCS	ENSP00000263776.8:p.(Ala347Pro)	missense_variant	SNV	rs148926432
	chr2:189455442	["G","A"]	284.01	0.135469	99.8645	0.14637	0.096826	0.13061	WDR75	ENSP00000314193.4:p.(Glu166Lys)	missense_variant, splice_region_variant	SNV	rs142864260
	chr10:101018174	["C","T"]	619.01	0.295259	99.7047	0.098866	0.065399	0.13061	PDZD7	ENSP00000480489.1:p.(Asp483Asn)	missense_variant	SNV	rs76941691	benign	not provided, not specified
	chr11:134332083	["C","T"]	31.001	0.014787	99.9852	0.44153	0.29208	0.13062	GLB1L2	ENSP00000444628.1:p.(Arg8Trp)	missense_variant	SNV	rs373596114
	chr21:44539397	["A","G"]	40.021	0.0190894	99.9809	-0.3884	0.25693	0.13062	KRTAP10-1	ENSP00000383226.1:p.(Cys252Arg)	missense_variant	SNV	rs116872980
	chr19:42323775	["C","G"]	76.002	0.0362518	99.9637	-0.2818	0.18642	0.13062	TMEM145	ENSP00000301204.2:p.(Pro463Ala)	missense_variant	SNV	rs143263887
	chr11:56274636	["G","A"]	48.007	0.0228986	99.9771	-0.35453	0.23453	0.13063	OR5T1		5_prime_UTR_variant, splice_region_variant	SNV	rs528748341
	chr7:100562274	["C","T"]	82	0.0391128	99.9609	0.27132	0.17949	0.13064	AGFG2	ENSP00000300176.4:p.(Thr298Ile)	missense_variant	SNV	rs139318752
	chr2:157311344	["C","T"]	343	0.163606	99.8364	0.13289	0.087912	0.13064	GALNT5	ENSP00000259056.4:p.(Ala940Val)	missense_variant	SNV	rs149833454
	chr19:57537402	["C","T"]	351	0.167422	99.8326	0.13151	0.08701	0.13067	ZNF549	ENSP00000365407.2:p.(Thr133Met)	missense_variant	SNV	rs148639985
	chr20:3027726	["C","G"]	106	0.0505605	99.9494	-0.23868	0.15791	0.13068	PTPRA	ENSP00000369756.3:p.(Ser602Cys)	missense_variant	SNV	rs138028158
	chr21:44580001	["G","C"]	276.02	0.131658	99.8683	0.14863	0.098337	0.13068	KRTAP10-5	ENSP00000383223.1:p.(Ser193Cys)	missense_variant	SNV	rs200179428
	chr9:92297879	["C","T"]	173.01	0.0825233	99.9175	0.18735	0.12396	0.13069	NOL8	ENSP00000401177.2:p.(Arg1154Gln)	missense_variant	SNV	rs200073122
	chr19:13932932	["G","A"]	691.01	0.329602	99.6704	-0.093399	0.061796	0.13069	PODNL1	ENSP00000345175.4:p.(Arg438Cys)	missense_variant	SNV	rs147994983
	chr2:128160544	["G","A"]	49	0.0233723	99.9766	0.3512	0.23237	0.1307	UGGT1	ENSP00000259253.6:p.(Val883Ile)	missense_variant	SNV	rs201393910
	chr1:228377072	["G","A"]	119	0.0567613	99.9432	0.22407	0.14825	0.1307	OBSCN	ENSP00000455507.2:p.(Arg8644Gln)	missense_variant	SNV	rs199866528
	chr3:126420106	["G","A"]	291	0.138803	99.8612	0.14491	0.09588	0.13071	CFAP100	ENSP00000423046.1:p.(Gly321Asp)	missense_variant	SNV	rs144751770
	chr17:63521670	["C","A"]	2158	1.02933	98.9707	0.05317	0.035181	0.13071	AC113554.2		3_prime_UTR_variant, NMD_transcript_variant	SNV	rs185241504
	chr19:40880566	["T","G"]	155.21	0.0740329	99.926	0.19488	0.12895	0.13072	AC008537.1		NMD_transcript_variant, intron_variant	SNV	rs538436117
	chr5:178263263	["C","T"]	244.01	0.116389	99.8836	-0.1574	0.10415	0.13072	COL23A1	ENSP00000375069.3:p.(Arg195Gln)	missense_variant	SNV	rs199648646
	chr8:10525647	["G","A"]	45.002	0.0214653	99.9785	0.36618	0.24232	0.13075	PRSS55	ENSP00000333003.3:p.(Arg21Gln)	missense_variant	SNV	rs148969594
	chr16:25169128	["G","T"]	107	0.0510374	99.949	-0.23749	0.15716	0.13075	LCMT1	ENSP00000382021.3:p.(Arg236Leu)	missense_variant	SNV	rs200832194
	chr16:5028124	["G","A"]	247	0.117815	99.8822	0.15608	0.10329	0.13075	NAGPA	ENSP00000310998.3:p.(Arg328Cys)	missense_variant	SNV	rs139526942	uncertain significance	Stuttering, familial persistent, 2
	chr17:43014186	["G","A"]	54.003	0.0257586	99.9742	0.33457	0.22141	0.13076	IFI35	ENSP00000395590.2:p.(Val252Ile)	missense_variant	SNV	rs140218345
	chr2:74262147	["G","A"]	115	0.0548533	99.9451	0.22921	0.15168	0.13076	AC006030.1		3_prime_UTR_variant, NMD_transcript_variant	SNV	rs143084298
	chr5:90653788	["C","T"]	270	0.128786	99.8712	-0.14963	0.099022	0.13077	ADGRV1	ENSP00000384582.2:p.(Ser1405Phe)	missense_variant	SNV	rs41305898	benign, likely benign, uncertain significance	Usher syndrome type 2C, not provided, not specified
	chr3:39185622	["C","T"]	70.001	0.0333895	99.9666	-0.29377	0.19442	0.13078	XIRP1	ENSP00000343140.3:p.(Arg1275His)	missense_variant	SNV	rs140623572
	chr3:179653236	["G","A"]	108	0.0515144	99.9485	-0.23635	0.15642	0.13078	USP13	ENSP00000263966.3:p.(Arg4Gln)	missense_variant	SNV	rs374896625
	chr7:158739124	["G","A"]	77.003	0.0367293	99.9633	0.27994	0.18527	0.13079	ESYT2		intron_variant, splice_region_variant	SNV	rs760943476
	chr7:122011697	["A","G"]	122.01	0.058197	99.9418	-0.2224	0.14719	0.13079	PTPRZ1	ENSP00000377047.2:p.(His884Arg)	missense_variant	SNV	rs150698072
	chr17:3421099	["T","G"]	289.02	0.137858	99.8621	0.14516	0.09607	0.13079	OR3A3	ENSP00000291231.1:p.(Cys178Gly)	missense_variant	SNV	rs141041769
	chr14:93261684	["T","TA"]	165.01	0.0787074	99.9213	0.19015	0.12585	0.1308	BTBD7		intron_variant, splice_region_variant	insertion	rs750057722
	chr19:24127181	["C","G"]	434.27	0.20714	99.7929	-0.11791	0.078035	0.1308	ZNF254	ENSP00000349494.3:p.(Thr394Ser)	missense_variant	SNV	rs142812441
	chr5:141101098	["C","T"]	94.001	0.0448371	99.9552	0.25376	0.16795	0.13081	PCDHB3	ENSP00000231130.2:p.(Thr150Ile)	missense_variant	SNV	rs139822959
	chr2:43875302	["G","A"]	203	0.096828	99.9032	0.17298	0.11448	0.13081	ABCG8	ENSP00000272286.2:p.(Ala549Thr)	missense_variant	SNV	rs140690030	benign, likely benign, uncertain significance	Sitosterolemia 1, not provided, not specified
	chr11:65320962	["C","T"]	284	0.135464	99.8645	-0.14593	0.096583	0.13081	CDC42EP2	ENSP00000279249.2:p.(Arg22Trp)	missense_variant	SNV	rs148229585
	chr17:80422231	["T","C"]	302.01	0.144054	99.8559	0.1415	0.09365	0.13081	ENDOV	ENSP00000429190.1:p.(Val130Ala)	missense_variant	SNV	rs184854277
	chr11:63598126	["C","T"]	48.001	0.0228958	99.9771	-0.35434	0.23453	0.13082	PLA2G16	ENSP00000320337.5:p.(Arg18His)	missense_variant	SNV	rs532186243
	chr3:69118710	["A","G"]	137.01	0.0653518	99.9346	0.20983	0.13888	0.13082	LMOD3	ENSP00000414670.2:p.(Tyr549His)	missense_variant	SNV	rs200045981	uncertain significance	Nemaline myopathy 10, not provided
	chr2:178550237	["T","A"]	146	0.0696399	99.9304	-0.20333	0.13458	0.13083	TTN	ENSP00000467141.1:p.(Asp30534Val)	missense_variant	SNV	rs182549226	benign, likely benign, uncertain significance	Autosomal recessive limb-girdle muscular dystrophy type 2J, Autosomal recessive limb-girdle muscular dystrophy type 2J, Dilated cardiomyopathy 1G, Dilated cardiomyopathy 1G, Early-onset myopathy with fatal cardiomyopathy, Myopathy, myofibrillar, 9, with early respiratory failure, Tibial muscular dystrophy, not provided, not specified
	chr9:15465039	["A","G"]	157	0.0748867	99.9251	0.19655	0.13009	0.13083	SNAPC3		NMD_transcript_variant, intron_variant	SNV	rs148590935
	chr17:8258113	["G","A"]	40.001	0.0190799	99.9809	0.38834	0.25704	0.13084	PFAS	ENSP00000313490.6:p.(Arg417Gln)	missense_variant	SNV	rs368178589
	chr20:33387441	["G","A"]	66.003	0.0314825	99.9685	0.30222	0.20004	0.13084	CDK5RAP1	ENSP00000350558.4:p.(Arg213Trp)	missense_variant	SNV	rs143986547
	chr11:77675132	["T","C"]	141.01	0.0672597	99.9327	0.20544	0.13598	0.13084	RSF1	ENSP00000311513.6:p.(Met1156Val)	missense_variant	SNV	rs148977432
	chr3:155142336	["G","GA"]	39.001	0.0186029	99.9814	0.39333	0.26035	0.13085	MME		intron_variant, splice_region_variant	insertion	rs536950859	likely benign	not provided
	chr10:73156662	["C","T"]	63.003	0.0300515	99.9699	-0.30932	0.20474	0.13085	ECD		intron_variant, splice_region_variant	SNV	rs374333094
	chr12:116237712	["A","G"]	114.01	0.0543811	99.9456	-0.23022	0.15239	0.13085	MED13L		intron_variant, splice_region_variant	SNV	rs199550041	likely benign	Dextro-looped transposition of the great arteries 1, not provided
	chr5:179726685	["A","G"]	444.02	0.211791	99.7882	0.11684	0.077338	0.13085	CANX	ENSP00000247461.4:p.(Lys551Glu)	missense_variant	SNV	rs111809764
	chr9:114098112	["C","T"]	69.003	0.0329134	99.9671	-0.29626	0.1961	0.13086	KIF12		intron_variant, splice_region_variant	SNV	rs760573775
	chr7:35204542	["G","A"]	92.003	0.0438841	99.9561	0.25634	0.16968	0.13086	TBX20	ENSP00000386170.3:p.(Arg311Cys)	missense_variant	SNV	rs199774220	benign, likely benign, uncertain significance	Inborn genetic diseases, not provided
	chr7:128892965	["G","A"]	93.001	0.0443601	99.9556	-0.25499	0.16878	0.13086	KCP	ENSP00000479679.1:p.(Arg442Trp)	missense_variant	SNV	rs770653458
	chr1:34981602	["A","T"]	709.37	0.338359	99.6616	0.093402	0.061826	0.13086	AC114490.2		3_prime_UTR_variant, NMD_transcript_variant	SNV	rs75278417
	chr1:152303392	["C","T"]	64.001	0.0305275	99.9695	-0.30686	0.20313	0.13088	FLG	ENSP00000357789.1:p.(Glu3832Lys)	missense_variant	SNV	rs139279364
	chr4:154546178	["T","G"]	81.005	0.0386382	99.9614	0.2728	0.18058	0.13088	PLRG1	ENSP00000424417.1:p.(Met117Leu)	missense_variant	SNV	rs142024820
	chr15:63674573	["C","T"]	62.003	0.0295745	99.9704	-0.31175	0.20638	0.1309	HERC1	ENSP00000390158.2:p.(Ala2539Thr)	missense_variant	SNV	rs200745033	uncertain significance	not specified
	chr4:68929952	["G","A"]	631.02	0.300987	99.699	0.097226	0.064364	0.1309	UGT2A3	ENSP00000251566.4:p.(Thr482Ile)	missense_variant	SNV	rs144454074
	chr1:27260951	["C","T"]	56.001	0.0267117	99.9733	0.32804	0.21717	0.13091	WDTC1		intron_variant, splice_region_variant	SNV	rs779766179
	chr17:7315058	["TGCCGTGGGCGCTCGG","T"]	140.09	0.0668209	99.9332	0.20683	0.13692	0.13091	AC026954.2		3_prime_UTR_variant, NMD_transcript_variant	deletion	rs745521327
	chr17:7315058	["TGCCGTGGGCGCTCGG","T"]	140.09	0.0668209	99.9332	0.20683	0.13692	0.13091	GPS2	ENSP00000460836.1:p.(Pro18_Gly22del)	inframe_deletion	deletion	rs745521327
	chr11:64906410	["C","T"]	226	0.107799	99.8922	0.16343	0.10819	0.13091	ATG2A	ENSP00000366475.3:p.(Arg1036His)	missense_variant	SNV	rs61741548
	chr12:52795793	["G","A"]	1151	0.54901	99.451	0.072603	0.048065	0.13091	KRT3	ENSP00000413479.2:p.(Arg84Trp)	missense_variant	SNV	rs62617086	benign	not provided
	chr7:44114019	["G","A"]	96.03	0.0458049	99.9542	-0.2509	0.16611	0.13092	AEBP1	ENSP00000223357.3:p.(Glu1079Lys)	missense_variant	SNV	rs138297087
	chr11:63718920	["G","A"]	60.001	0.0286196	99.9714	-0.31704	0.2099	0.13093	RTN3	ENSP00000367050.5:p.(Val140Ile)	missense_variant	SNV	rs144921220
	chr7:3951861	["C","T"]	1423	0.67875	99.3212	-0.065219	0.043179	0.13094	SDK1	ENSP00000385899.2:p.(Ala364Val)	missense_variant	SNV	rs76259242
	chr19:47275248	["C","T"]	127.01	0.0605819	99.9394	0.21631	0.14322	0.13095	INAFM1	ENSP00000447679.1:p.(Pro110Leu)	missense_variant	SNV	rs751695042
	chr19:49588533	["G","A"]	128	0.0610541	99.9389	0.21794	0.1443	0.13095	PRRG2	ENSP00000246794.4:p.(Gly113Glu)	missense_variant	SNV	rs144417296
	chr1:151666010	["T","C"]	634.01	0.302414	99.6976	-0.097578	0.064605	0.13095	SNX27	ENST00000458013.6:c.984T>C(p.(Phe328=))	splice_region_variant, synonymous_variant	SNV	rs150091333	benign	Severe myoclonic epilepsy in infancy
	chr1:71010069	["TC","T"]	73.008	0.0348238	99.9652	-0.28763	0.19044	0.13096	PTGER3		NMD_transcript_variant, intron_variant	deletion	rs927028093
	chr15:81345016	["GGAGA","G"]	135.41	0.0645886	99.9354	0.21136	0.13994	0.13096	TMC3		intron_variant, splice_region_variant	deletion	rs147678536
	chr5:75547107	["G","A"]	382.01	0.182213	99.8178	-0.1255	0.083091	0.13096	POLK	ENSP00000241436.4:p.(Glu29Lys)	missense_variant	SNV	rs148960463	likely benign, pathogenic	Malignant tumor of prostate, Neurodevelopmental delay, Seizure
	chr1:24090893	["G","A"]	52	0.0248032	99.9752	-0.34052	0.22547	0.13097	MYOM3	ENSP00000363557.3:p.(Arg446Trp)	missense_variant	SNV	rs201416125
	chr18:75286638	["C","T"]	92.004	0.0438846	99.9561	-0.25633	0.16972	0.13097	TSHZ1	ENSP00000464391.1:p.(Arg411Cys)	missense_variant	SNV	rs148944812
	chr12:56323580	["G","A"]	209	0.09969	99.9003	-0.17055	0.11292	0.13097	PAN2	ENSP00000481859.1:p.(Arg735Cys)	missense_variant	SNV	rs149370385
	chr20:54588750	["A","G"]	55.005	0.0262366	99.9738	-0.33098	0.21915	0.13098	DOK5	ENSP00000262593.5:p.(Asp118Gly)	missense_variant	SNV	rs200020780
	chr16:1341404	["G","A"]	65.002	0.031005	99.969	-0.29987	0.19856	0.13098	BAIAP3	ENSP00000324510.5:p.(Gly251Ser)	missense_variant	SNV	rs139469260
	chr3:159265245	["C","T"]	80.005	0.0381612	99.9618	0.27475	0.18192	0.13098	IQCJ	ENSP00000402153.1:p.(Pro108Ser)	missense_variant	SNV	rs200110938
	chr3:43059068	["T","C"]	135.01	0.0643978	99.9356	-0.21136	0.13995	0.13098	FAM198A		NMD_transcript_variant, intron_variant	SNV	rs541844323
	chr3:52833287	["C","T"]	41.001	0.0195569	99.9804	0.38331	0.25382	0.131	AC006254.1		NMD_transcript_variant, intron_variant	SNV	rs370970594
	chr19:38816526	["G","C"]	302.01	0.144054	99.8559	-0.14158	0.09375	0.131	ECH1		intron_variant, splice_region_variant	SNV	rs201410792
	chr1:71010022	["C","T"]	567.03	0.270465	99.7295	0.10335	0.068433	0.131	PTGER3		NMD_transcript_variant, intron_variant	SNV	rs74686636
	chr12:131754411	["G","A"]	44.024	0.0209988	99.979	-0.37018	0.24513	0.13101	SFSWAP	ENSP00000437738.1:p.(Val456Ile)	missense_variant	SNV	rs150417857
	chr6:32977906	["AGAG","A"]	462.76	0.22073	99.7793	0.11468	0.075941	0.13101	BRD2	ENSP00000378702.1:p.(Glu497del)	inframe_deletion	deletion	rs565401934	benign	not provided
	chr7:50504059	["T","A"]	107.01	0.0510422	99.949	-0.2352	0.15575	0.13102	DDC	ENSP00000403644.2:p.(Met239Leu)	missense_variant, splice_region_variant	SNV	rs11575376	likely benign, uncertain significance	Deficiency of aromatic-L-amino-acid decarboxylase
	chr22:23290335	["G","A"]	444	0.211782	99.7882	-0.11641	0.077089	0.13102	BCR		intron_variant, splice_region_variant	SNV	rs75508658	benign	not provided
	chr17:81458852	["G","A"]	82	0.0391128	99.9609	0.27118	0.17959	0.13104	BAHCC1	ENSP00000462154.4:p.(Ala1861Thr)	missense_variant	SNV	rs201942964
	chr1:74606823	["C","T"]	59.002	0.0281431	99.9719	0.31982	0.2118	0.13105	ERICH3	ENSP00000322609.5:p.(Glu423Lys)	missense_variant	SNV	rs371806749
	chr20:34758822	["C","A"]	62.006	0.029576	99.9704	-0.31166	0.2064	0.13105	NCOA6	ENSP00000351894.2:p.(Arg209Leu)	missense_variant	SNV	rs200621827
	chr7:91874070	["G","C"]	388.04	0.185089	99.8149	-0.12518	0.0829	0.13105	MTERF1	ENSP00000248643.3:p.(Pro242Ala)	missense_variant	SNV	rs143980432
	chr1:55144121	["A","G"]	74.001	0.0352974	99.9647	0.28567	0.18919	0.13106	USP24		intron_variant, splice_region_variant	SNV	rs114573163
	chr1:36306705	["C","G"]	158.05	0.0753876	99.9246	-0.19533	0.12936	0.13106	SH3D21	ENSP00000403476.2:p.(Arg38Gly)	missense_variant	SNV	rs753133421
	chr6:51659217	["G","A"]	56	0.0267112	99.9733	0.32788	0.21715	0.13107	PKHD1	ENSP00000360158.3:p.(Arg3637Cys)	missense_variant	SNV	rs141349745	uncertain significance	Autosomal recessive polycystic kidney disease, not provided
	chr5:177724176	["CCTGGTTTTCTTCTTGGGCTTT","C"]	243.72	0.116251	99.8837	0.15759	0.10437	0.13107	FAM153A	ENSP00000481950.1:p.(Lys363_Pro369del)	inframe_deletion	deletion	rs759698739
	chr4:86933	["G","A"]	47.063	0.0224484	99.9776	-0.35787	0.23702	0.13108	ZNF595	ENSP00000477392.1:p.(Glu477Lys)	missense_variant	SNV	rs373753380
	chr2:130762683	["C","T"]	100	0.0476985	99.9523	-0.24585	0.16283	0.13108	AMER3	ENSP00000392700.1:p.(Pro204Leu)	missense_variant	SNV	rs138907399
	chr5:140042646	["C","T"]	102.01	0.0486573	99.9513	-0.24344	0.16124	0.13108	NRG2	ENSP00000289422.7:p.(Gly142Ser)	missense_variant	SNV	rs376804956	likely benign	not provided
	chr14:21030642	["AG","A"]	270.02	0.128796	99.8712	0.14954	0.099042	0.13108	TPPP2	ENSP00000317595.6:p.(Ser21MetfsTer5)	frameshift_variant	deletion	rs772655714
	chr11:104947130	["A","G"]	318.01	0.151686	99.8483	0.13888	0.091982	0.13108	CASP4	ENSP00000388566.2:p.(Phe330Leu)	missense_variant	SNV	rs149870091
	chr19:35787362	["C","T"]	21.001	0.0100172	99.99	-0.53534	0.35457	0.1311	ARHGAP33	ENSP00000320038.4:p.(Arg772Cys)	missense_variant	SNV	rs201575899
	chr13:23983887	["C","T"]	50.002	0.0238502	99.9761	0.34695	0.2298	0.1311	AL359736.1		5_prime_UTR_variant, NMD_transcript_variant	SNV	rs185129701
	chr17:42956421	["C","T"]	442.03	0.210842	99.7892	-0.11732	0.077709	0.1311	AARSD1	ENSP00000400870.1:p.(Asp177Asn)	missense_variant	SNV	rs35470084
	chr17:42956421	["C","T"]	442.03	0.210842	99.7892	-0.11732	0.077709	0.1311	PTGES3L-AARSD1	ENSP00000409924.1:p.(Asp351Asn)	missense_variant	SNV	rs35470084
	chr7:47529145	["C","T"]	568.02	0.270937	99.7291	-0.10371	0.06869	0.1311	TNS3		5_prime_UTR_variant, splice_region_variant	SNV	rs113334242
	chr14:55008320	["T","G"]	706.03	0.336766	99.6632	-0.092854	0.061502	0.13111	WDHD1	ENSP00000353793.3:p.(Asp167Ala)	missense_variant	SNV	rs116117710	benign	not provided
	chr7:139078612	["C","T"]	49	0.0233723	99.9766	-0.35056	0.2322	0.13112	ZC3HAV1	ENSP00000418385.1:p.(Asp627Asn)	missense_variant	SNV	rs201412553
	chr21:14966872	["T","C"]	91.003	0.0434071	99.9566	-0.25757	0.17061	0.13112	NRIP1	ENSP00000383063.1:p.(Ile441Val)	missense_variant	SNV	rs150468995	likely benign	not provided
	chr22:31713595	["G","A"]	204	0.097305	99.9027	-0.17077	0.11311	0.13112	PRR14L	ENSP00000331845.6:p.(Ser1415Leu)	missense_variant	SNV	rs141951516
	chr20:20142943	["A","G"]	128	0.0610541	99.9389	-0.21742	0.14402	0.13113	CFAP61	ENSP00000245957.5:p.(Ile316Val)	missense_variant	SNV	rs115630527
	chr11:6546596	["G","A"]	906.01	0.432154	99.5678	-0.082202	0.05445	0.13113	DNHD1	ENSP00000254579.6:p.(Arg1886Gln)	missense_variant	SNV	rs147597453	benign	not provided
	chr11:68936324	["G","A"]	45	0.0214643	99.9785	-0.36567	0.24223	0.13115	IGHMBP2	ENSP00000255078.3:p.(Arg615His)	missense_variant	SNV	rs201640213	likely benign, uncertain significance	Autosomal recessive distal spinal muscular atrophy 1, Autosomal recessive distal spinal muscular atrophy 1, Charcot-Marie-Tooth disease, Charcot-Marie-Tooth disease axonal type 2S, not provided
	chr17:83014453	["C","T"]	187	0.0891963	99.9108	0.18006	0.11928	0.13115	B3GNTL1		splice_donor_variant	SNV	rs146876805
	chr16:74893815	["A","AG"]	342.05	0.163153	99.8368	0.1324	0.087705	0.13115	WDR59		intron_variant, splice_region_variant	insertion	rs113127978	benign	not provided
	chr10:102421428	["G","A"]	901	0.429764	99.5702	0.081935	0.054276	0.13115	FBXL15	ENSP00000224862.3:p.(Arg43Gln)	missense_variant	SNV	rs201788238
	chr7:129189354	["C","G"]	76	0.0362509	99.9637	0.28214	0.1869	0.13116	SMO	ENSP00000249373.3:p.(Ala68Gly)	missense_variant	SNV	rs767938975
	chr12:49524718	["G","A"]	1082	0.516098	99.4839	0.074551	0.049386	0.13116	SPATS2	ENSP00000448228.1:p.(Arg383Gln)	missense_variant	SNV	rs143789908
	chr1:2588577	["TTGTC","T"]	109.03	0.0520057	99.948	-0.23298	0.15435	0.13118	FAM213B	ENSP00000413218.3:p.(Ser187GlyfsTer77)	frameshift_variant	deletion	rs764755303
	chr8:144356313	["A","T"]	89	0.0424517	99.9575	-0.25717	0.17037	0.13119	FBXL6	ENSP00000330098.5:p.(Asp404Glu)	missense_variant	SNV	rs141500585
	chr2:28640943	["G","A"]	597.01	0.284765	99.7152	0.10104	0.06694	0.13119	PLB1	ENSP00000330442.5:p.(Arg1372His)	missense_variant	SNV	rs150927025	benign	not provided
	chr16:31414570	["G","A"]	745.01	0.355359	99.6446	-0.090494	0.059954	0.1312	ITGAD	ENSP00000373854.2:p.(Gly706Arg)	missense_variant	SNV	rs75216124
	chr3:183715196	["G","A"]	53.008	0.025284	99.9747	0.33756	0.22364	0.13121	YEATS2	ENSP00000306983.5:p.(Asp12Asn)	missense_variant	SNV	rs376690006
	chr3:37355187	["G","A"]	344.02	0.164093	99.8359	-0.13245	0.087758	0.13123	GOLGA4	ENSP00000349305.4:p.(Met2236Ile)	missense_variant, splice_region_variant	SNV	rs148417077
	chr22:45931374	["G","A"]	48	0.0228953	99.9771	-0.35399	0.23455	0.13124	WNT7B		intron_variant, splice_region_variant	SNV	rs367939253
	chr1:184823298	["T","A"]	88.002	0.0419757	99.958	-0.26201	0.1736	0.13124	FAM129A	ENSP00000356481.3:p.(His285Leu)	missense_variant	SNV	rs80112693
	chr4:8601503	["G","A"]	107	0.0510374	99.949	-0.23723	0.15718	0.13124	CPZ		intron_variant, splice_region_variant	SNV	rs371938466
	chr21:32352720	["C","T"]	114	0.0543763	99.9456	-0.22997	0.15237	0.13124	URB1	ENSP00000372199.3:p.(Arg868Gln)	missense_variant	SNV	rs560242954
	chr6:155256784	["T","A"]	447.07	0.213246	99.7868	-0.11627	0.077041	0.13124	TIAM2	ENSP00000433348.2:p.(Ile1619Asn)	missense_variant	SNV	rs138634139
	chr5:178727115	["G","A"]	53.001	0.0252807	99.9747	-0.33685	0.22319	0.13125	ZNF354A	ENSP00000337122.2:p.(Thr15Met)	missense_variant	SNV	rs151334905
	chr2:27568347	["A","G"]	70.006	0.0333918	99.9666	0.29347	0.19446	0.13125	C2orf16	ENSP00000403181.2:p.(Met663Val)	missense_variant	SNV	rs752441504
	chr19:49395262	["G","A"]	90.001	0.0429292	99.9571	0.25855	0.17132	0.13125	CCDC155	ENSP00000404220.2:p.(Arg102His)	missense_variant	SNV	rs62623430
	chr1:203483625	["G","T"]	38	0.0181254	99.9819	0.39805	0.26376	0.13126	PRELP	ENSP00000343924.2:p.(Glu147Asp)	missense_variant	SNV	rs138410105
	chr1:16965851	["C","T"]	63.002	0.030051	99.9699	-0.30899	0.20475	0.13127	CROCC	ENSP00000364691.4:p.(Arg1512Trp)	missense_variant	SNV	rs144701609
	chr2:227531186	["T","A"]	119.01	0.056766	99.9432	0.22492	0.14904	0.13127	AGFG1	ENSP00000387282.2:p.(Ser264Thr)	missense_variant	SNV	rs145098784
	chr3:38400911	["G","A"]	361.01	0.172197	99.8278	-0.12914	0.08557	0.13127	XYLB	ENSP00000207870.3:p.(Val487Met)	missense_variant	SNV	rs2234627
	chr2:11802913	["G","T"]	47	0.0224183	99.9776	-0.35798	0.23722	0.13129	LPIN1	ENSP00000397908.2:p.(Lys680Asn)	missense_variant	SNV	rs145608684	uncertain significance	not provided
	chr19:52799995	["C","T"]	204.44	0.0975149	99.9025	-0.17187	0.11389	0.13129	ZNF28	ENSP00000397693.2:p.(Arg617His)	missense_variant	SNV	rs139889621
	chr18:66551154	["T","C"]	410.04	0.195583	99.8044	0.12079	0.08004	0.13129	CDH19	ENSP00000262150.2:p.(Thr239Ala)	missense_variant	SNV	rs139340924
	chr1:109112628	["A","T"]	55.003	0.0262356	99.9738	0.33105	0.21938	0.1313	C1orf194	ENSP00000358964.3:p.(Ser18Thr)	missense_variant	SNV	rs559292525
	chr1:34761796	["C","T"]	105	0.0500835	99.9499	0.23764	0.15748	0.1313	GJB4	ENSP00000345868.1:p.(Thr181Met)	missense_variant	SNV	rs142410428	benign	not provided
	chr11:62721412	["G","A"]	143.17	0.06829	99.9317	-0.20551	0.13619	0.1313	HNRNPUL2-BSCL2	ENST00000403734.2:c.1494C>T(p.(Leu498=))	NMD_transcript_variant, synonymous_variant	SNV	rs372573509
	chr16:67660141	["C","T"]	369.01	0.176012	99.824	0.12754	0.084516	0.1313	ACD	ENSP00000478084.1:p.(Arg27Gln)	missense_variant	SNV	rs142507451	benign, likely benign	Dyskeratosis congenita, autosomal dominant 6, not provided, not specified
	chr17:41586747	["G","A"]	552.03	0.26331	99.7367	-0.1049	0.069517	0.1313	KRT14	ENSP00000167586.6:p.(Arg30Cys)	missense_variant	SNV	rs201069984	benign, uncertain significance	Epidermolysis bullosa simplex 1D, generalized, intermediate or severe, autosomal recessive, not provided
	chr7:118234777	["G","A"]	58.002	0.0276661	99.9723	-0.32231	0.21359	0.13131	ANKRD7	ENSP00000395595.2:p.(Arg124His)	missense_variant	SNV	rs201269179
	chr13:25372280	["C","G"]	74.426	0.0355001	99.9645	0.28131	0.18642	0.13131	ATP8A2	ENSP00000371070.2:p.(Ser23Trp)	missense_variant	SNV	rs200068509	uncertain significance	not provided
	chr16:88434737	["C","A"]	531.01	0.253284	99.7467	-0.10646	0.070553	0.13131	ZNF469	ENSP00000456500.1:p.(Pro2423Thr)	missense_variant	SNV	rs199727372	benign, likely benign, uncertain significance	Brittle cornea syndrome 1, not provided
	chr1:43451412	["C","T"]	37.001	0.0176489	99.9824	-0.40344	0.26737	0.13132	HYI	ENSP00000361511.1:p.(Arg278Gln)	missense_variant, splice_region_variant	SNV	rs117454252
	chr8:81283920	["G","C"]	89.003	0.0424531	99.9575	-0.25752	0.17066	0.13132	FABP5	ENSP00000297258.6:p.(Trp100Cys)	missense_variant	SNV	rs142936320
	chr19:54600505	["T","G"]	120.04	0.0572573	99.9427	0.22431	0.14866	0.13134	LILRA1		intron_variant, splice_region_variant	SNV	rs112026011
	chr8:17754878	["G","C"]	42	0.0200334	99.98	-0.37826	0.25071	0.13137	MTUS1	ENSP00000262102.6:p.(Phe310Leu)	missense_variant	SNV	rs201092668
	chr14:69768132	["T","G"]	144.01	0.0686907	99.9313	-0.20351	0.13489	0.13137	SRSF5		intron_variant, splice_region_variant	SNV	rs148136561
	chr1:147201380	["T","C"]	232.01	0.110665	99.8893	-0.15974	0.10588	0.13137	FMO5	ENSP00000254090.4:p.(Arg319Gly)	missense_variant	SNV	rs142335408
	chr10:43111279	["G","C"]	372.01	0.177443	99.8226	-0.12812	0.084921	0.13137	RET	ENSP00000347942.3:p.(Gly446Arg)	missense_variant	SNV	rs115423919	benign, likely benign	Hereditary cancer-predisposing syndrome, Hirschsprung disease, susceptibility to, 1, Multiple endocrine neoplasia, Multiple endocrine neoplasia, type 2, Multiple endocrine neoplasia, type 2a, Multiple endocrine neoplasia, type 2b, Pheochromocytoma, Renal hypodysplasia/aplasia 1, not provided, not specified
	chr4:69727197	["G","A"]	683.04	0.3258	99.6742	0.094374	0.062552	0.13137	SULT1B1	ENSP00000308770.2:p.(Thr261Met)	missense_variant	SNV	rs11569729
	chr8:23116765	["C","T"]	1661.3	0.792416	99.2076	0.060414	0.040043	0.13137	TNFRSF10C	ENSP00000349324.3:p.(Pro172Ser)	missense_variant	SNV	rs76324416
	chr10:1233837	["C","T"]	118	0.0562843	99.9437	-0.22587	0.14972	0.13138	ADARB2	ENSP00000370713.1:p.(Arg457His)	missense_variant	SNV	rs149857202
	chr4:99650315	["C","T"]	742.01	0.353928	99.6461	0.090829	0.060204	0.13138	C4orf54	ENSP00000427555.1:p.(Arg1445Gln)	missense_variant	SNV	rs146331309
	chr1:248022623	["C","G"]	51.002	0.0243272	99.9757	0.34361	0.22776	0.13139	OR2L5	ENSP00000347428.1:p.(Arg226Gly)	missense_variant	SNV	rs116690733
	chr2:10080028	["C","T"]	77.131	0.0367904	99.9632	0.28016	0.1857	0.13139	CYS1	ENSP00000371234.4:p.(Gly66Ser)	missense_variant	SNV	rs915173721
	chr11:78104421	["G","A"]	203	0.096828	99.9032	-0.17223	0.11416	0.13139	ALG8	ENSP00000299626.5:p.(Ser404Leu)	missense_variant	SNV	rs146603801	likely benign, uncertain significance	ALG8 congenital disorder of glycosylation, not provided
	chr7:21884310	["G","A"]	53.001	0.0252807	99.9747	-0.33716	0.22349	0.1314	DNAH11	ENSP00000330671.7:p.(Arg4143His)	missense_variant	SNV	rs372603233	uncertain significance	Primary ciliary dyskinesia
	chr1:179082944	["G","C"]	496	0.236585	99.7634	-0.11037	0.073159	0.1314	TOR3A	ENSP00000356599.3:p.(Trp88Cys)	missense_variant	SNV	rs151011675
	chr11:62993867	["C","T"]	64	0.0305271	99.9695	-0.30686	0.20341	0.13141	SLC22A8	ENSP00000337335.2:p.(Val410Met)	missense_variant	SNV	rs200952770
	chr11:77157346	["A","G"]	239.01	0.114004	99.886	0.15874	0.10523	0.13141	MYO7A	ENSP00000386331.3:p.(Lys268Arg)	missense_variant	SNV	rs184866544	likely benign, uncertain significance	Autosomal dominant nonsyndromic hearing loss 11, Autosomal recessive nonsyndromic hearing loss 2, Usher syndrome type 1, not provided, not specified
	chr9:136840339	["CAAG","C"]	302	0.14405	99.856	-0.14126	0.09364	0.13141	RABL6	ENSP00000360727.6:p.(Lys673del)	inframe_deletion	deletion	rs562074594
	chr7:30756809	["A","T"]	591.02	0.281908	99.7181	0.10128	0.067137	0.13142	INMT-MINDY4		NMD_transcript_variant, intron_variant	SNV	rs138172252
	chr8:21912236	["G","A"]	72	0.034343	99.9657	-0.28904	0.19161	0.13143	DOK2	ENSP00000276420.4:p.(Ala113Val)	missense_variant	SNV	rs73541515
	chr6:76018771	["C","T"]	50.007	0.0238526	99.9761	0.34666	0.22981	0.13144	IMPG1	ENSP00000358966.3:p.(Ala252Thr)	missense_variant	SNV	rs201003227	uncertain significance	not provided
	chr16:88433114	["G","A"]	243	0.115907	99.8841	-0.15743	0.10437	0.13144	ZNF469	ENSP00000456500.1:p.(Ala1882Thr)	missense_variant	SNV	rs74032866	likely benign	not provided
	chr4:3445336	["G","A"]	74.001	0.0352974	99.9647	0.28123	0.18644	0.13145	HGFAC	ENSP00000421801.1:p.(Arg363His)	missense_variant	SNV	rs140988254
	chr17:58271767	["T","C"]	94.013	0.0448428	99.9552	0.25334	0.16795	0.13145	MPO	ENSP00000225275.3:p.(Ile640Val)	missense_variant	SNV	rs143204664
	chr6:132470019	["C","A"]	237	0.113046	99.887	-0.15874	0.10524	0.13145	STX7	ENSP00000356918.1:p.(Asp157Tyr)	missense_variant	SNV	rs147685020
	chr16:1677151	["C","G"]	78.004	0.0372068	99.9628	0.27793	0.18426	0.13146	AL031708.1		NMD_transcript_variant, intron_variant	SNV	rs11864354
	chr11:18137603	["G","A"]	83.002	0.0395907	99.9604	0.26909	0.1784	0.13146	MRGPRX3	ENSP00000379571.2:p.(Arg134His)	missense_variant	SNV	rs139790666
	chr13:51769225	["C","T"]	298.01	0.142146	99.8579	-0.14173	0.093965	0.13146	DHRS12	ENSP00000411565.2:p.(Ala259Thr)	missense_variant	SNV	rs145818380
	chr11:77701411	["T","C"]	443.02	0.211314	99.7887	-0.11673	0.077389	0.13146	RSF1	ENSP00000311513.6:p.(Ile606Met)	missense_variant	SNV	rs34717321
	chr7:47837102	["G","A"]	47	0.0224183	99.9776	-0.35752	0.23703	0.13147	PKD1L1		intron_variant, splice_region_variant	SNV	rs201672895
	chr7:47837102	["G","A"]	47	0.0224183	99.9776	-0.35752	0.23703	0.13147	HUS1		NMD_transcript_variant, intron_variant	SNV	rs201672895
	chr5:132588729	["G","A"]	67.011	0.0319633	99.968	-0.29947	0.19854	0.13147	RAD50	ENSP00000368100.4:p.(Arg365Gln)	missense_variant	SNV	rs146370443	likely benign, uncertain significance, not provided	Familial cancer of breast, Hereditary breast ovarian cancer syndrome, Hereditary cancer-predisposing syndrome, Nijmegen breakage syndrome-like disorder, Nijmegen breakage syndrome-like disorder, not provided, not specified
	chr5:132588729	["G","A"]	67.011	0.0319633	99.968	-0.29947	0.19854	0.13147	AC116366.3		3_prime_UTR_variant, NMD_transcript_variant	SNV	rs146370443	likely benign, uncertain significance, not provided	Familial cancer of breast, Hereditary breast ovarian cancer syndrome, Hereditary cancer-predisposing syndrome, Nijmegen breakage syndrome-like disorder, Nijmegen breakage syndrome-like disorder, not provided, not specified
	chr12:112405899	["C","T"]	71.001	0.0338664	99.9661	-0.2909	0.19286	0.13147	RPL6	ENSP00000202773.9:p.(Arg223Gln)	missense_variant	SNV	rs200082909
	chr1:248038331	["A","T"]	51.052	0.0243511	99.9756	0.34352	0.22776	0.13148	OR2L2	ENSP00000493410.1:p.(Ile22Phe)	missense_variant	SNV	rs150173608
	chr9:133729841	["C","T"]	168	0.0801336	99.9199	0.18975	0.1258	0.13149	SARDH	ENSP00000360938.4:p.(Arg280Gln)	missense_variant	SNV	rs140509709	likely benign	not provided
	chr7:45081638	["T","C"]	48.018	0.0229039	99.9771	-0.35396	0.23469	0.13151	NACAD	ENSP00000420477.2:p.(Lys1407Arg)	missense_variant	SNV	rs576219276
	chr11:130208579	["G","C"]	54	0.0257572	99.9742	0.33389	0.22139	0.13152	ST14	ENSP00000278742.5:p.(Glu722Gln)	missense_variant	SNV	rs202166839
	chr7:117278343	["G","A"]	218	0.103983	99.896	-0.16612	0.11015	0.13152	WNT2	ENSP00000265441.3:p.(Arg299Trp)	missense_variant	SNV	rs148046128
	chr22:38689101	["C","T"]	33	0.0157405	99.9843	0.42675	0.28297	0.13153	JOSD1	ENSP00000216039.5:p.(Val115Ile)	missense_variant	SNV	rs756017262
	chr8:20253404	["C","T"]	130	0.0620081	99.938	-0.21501	0.14257	0.13153	LZTS1	ENSP00000370981.1:p.(Arg176Gln)	missense_variant	SNV	rs144922809	likely benign	not provided
	chr10:6215323	["G","T"]	196.01	0.0934939	99.9065	-0.17518	0.11616	0.13154	PFKFB3		intron_variant, splice_region_variant	SNV	rs200933776
	chr20:58678428	["C","T"]	44.004	0.0209893	99.979	-0.3694	0.24496	0.13155	STX16-NPEPL1		NMD_transcript_variant, intron_variant	SNV	rs886056861	uncertain significance	Pseudohypoparathyroidism type 1B
	chr16:70920701	["TCCCTTCGTGGTCCTCCTC","T"]	57.005	0.0271906	99.9728	-0.32467	0.21529	0.13155	HYDIN	ENSP00000377197.2:p.(Glu2553_Gly2558del)	inframe_deletion	deletion	rs753318209
	chr1:15382021	["C","A"]	74.006	0.0352998	99.9647	0.28527	0.18917	0.13156	FHAD1		intron_variant, splice_region_variant	SNV	rs185827959
	chr18:54888064	["C","T"]	173	0.0825185	99.9175	0.18704	0.12403	0.13156	RAB27B	ENSP00000262094.4:p.(Pro138Leu)	missense_variant	SNV	rs77350395
	chr16:56474875	["G","A"]	49.005	0.0233747	99.9766	0.35012	0.23218	0.13157	OGFOD1	ENSP00000457258.1:p.(Gly445Ser)	missense_variant	SNV	rs201192199
	chr1:15374622	["C","T"]	74.002	0.0352979	99.9647	0.28526	0.18917	0.13157	FHAD1	ENSP00000351770.4:p.(Arg1168Cys)	missense_variant	SNV	rs375912266
	chr15:82759374	["T","C"]	103	0.0491295	99.9509	-0.24158	0.16021	0.13157	FSD2	ENSP00000335651.8:p.(Met742Val)	missense_variant	SNV	rs201393187
	chr8:73786461	["T","A"]	53.002	0.0252812	99.9747	-0.33676	0.22333	0.13158	AC022826.2		NMD_transcript_variant, intron_variant	SNV	rs765096859
	chr17:63819930	["C","G"]	72.002	0.0343439	99.9657	-0.2855	0.18934	0.13158	FTSJ3	ENSP00000396673.2:p.(Gly806Arg)	missense_variant	SNV	rs201755066
	chr7:45086016	["G","A"]	48.001	0.0228958	99.9771	-0.35388	0.23469	0.13159	NACAD	ENSP00000420477.2:p.(Thr55Met)	missense_variant	SNV	rs533728031
	chr18:63804435	["C","T"]	88.003	0.0419762	99.958	0.26124	0.17325	0.13159	SERPINB7	ENSP00000337212.2:p.(Arg315Cys)	missense_variant	SNV	rs139542928
	chr1:63623729	["A","T"]	167.01	0.0796613	99.9203	0.18973	0.12583	0.13159	PGM1	ENSP00000360124.4:p.(Glu90Val)	missense_variant	SNV	rs200881174	likely benign, uncertain significance	PGM1-CDG, not provided, not specified
	chr16:48091167	["T","C"]	73.006	0.0348228	99.9652	-0.28355	0.18806	0.13161	ABCC12	ENSP00000311030.3:p.(Thr1080Ala)	missense_variant	SNV	rs762919275
	chr7:111877147	["G","A"]	73.013	0.0348261	99.9652	-0.28681	0.19022	0.13161	DOCK4	ENSP00000397412.1:p.(Leu531Phe)	missense_variant	SNV	rs747057134
	chr17:73352641	["C","T"]	92	0.0438827	99.9561	-0.25593	0.16974	0.13161	SDK2		intron_variant, splice_region_variant	SNV	rs138870611
	chr11:747536	["A","C"]	159.01	0.0758455	99.9242	0.19492	0.12928	0.13161	TALDO1	ENSP00000321259.3:p.(Lys19Gln)	missense_variant	SNV	rs138232181	likely benign	not provided
	chr22:50045378	["G","A"]	311.01	0.148347	99.8517	-0.13878	0.092043	0.13161	TTLL8	ENSP00000392252.1:p.(Arg210Cys)	missense_variant	SNV	rs201774397
	chr19:11441235	["C","T"]	1415	0.674934	99.3251	-0.065442	0.043402	0.13161	PRKCSH		intron_variant, splice_region_variant	SNV	rs76485217	benign, likely benign	Polycystic liver disease 1, not provided, not specified
	chr9:125335195	["AAAC","A"]	101.01	0.0481803	99.9518	-0.24401	0.16183	0.13162	GAPVD1	ENSP00000377665.2:p.(Gln819del)	inframe_deletion	deletion	rs767867612
	chr1:161524888	["G","C"]	109.01	0.0519962	99.948	0.23518	0.15598	0.13162	HSPA6	ENSP00000310219.4:p.(Gly77Ala)	missense_variant	SNV	rs150647842
	chr3:130959276	["A","G"]	336.01	0.160272	99.8397	0.13381	0.08875	0.13162	ATP2C1	ENST00000507488.6:c.936A>G(p.(Gly312=))	splice_region_variant, synonymous_variant	SNV	rs116485868	benign	not provided
	chr1:33577337	["T","C"]	65.006	0.0310069	99.969	-0.29933	0.19853	0.13163	CSMD2	ENSP00000362479.4:p.(Gln2512Arg)	missense_variant	SNV	rs138161656
	chr21:41993110	["A","G"]	305.02	0.14549	99.8545	-0.14017	0.09297	0.13164	ZBTB21	ENSP00000308759.5:p.(Ile329Thr)	missense_variant	SNV	rs149159484
	chr12:85065356	["G","T"]	87.002	0.0414987	99.9585	-0.26267	0.17424	0.13167	LRRIQ1	ENSP00000376910.2:p.(Gly829Val)	missense_variant	SNV	rs140901570
	chr5:150190335	["A","G"]	579.51	0.276418	99.7236	0.10177	0.067507	0.13167	SLC6A7	ENSP00000428200.1:p.(Lys3Arg)	missense_variant	SNV	rs187423639	uncertain significance	not provided
	chr7:142032859	["C","T"]	47.002	0.0224193	99.9776	0.35732	0.23703	0.13168	MGAM	ENSP00000417515.2:p.(Ser540Leu)	missense_variant	SNV	rs201161396
	chr1:245686888	["C","T"]	75.002	0.0357749	99.9642	-0.28295	0.18769	0.13168	KIF26B	ENSP00000385545.2:p.(Thr1302Met)	missense_variant	SNV	rs199742874
	chr17:16070240	["T","C"]	84.122	0.040125	99.9599	0.26811	0.17785	0.13168	NCOR1	ENSP00000268712.2:p.(Ser1480Gly)	missense_variant	SNV	rs200934659
	chr14:36663320	["A","G"]	59.001	0.0281426	99.9719	-0.31893	0.21157	0.13169	PAX9	ENSP00000384817.2:p.(Tyr143Cys)	missense_variant	SNV	rs139008563	likely benign	Partial congenital absence of teeth
	chr2:225408941	["C","G"]	87.002	0.0414987	99.9585	0.2627	0.17427	0.1317	NYAP2	ENSP00000490942.1:p.(Gln21Glu)	missense_variant	SNV	rs201512658
	chr19:15741499	["T","A"]	407	0.194133	99.8059	0.12191	0.080871	0.1317	OR10H3	ENSP00000493287.1:p.(Phe36Tyr)	missense_variant	SNV	rs116203936
	chr2:159864896	["AC","A"]	169.01	0.0806153	99.9194	0.18783	0.12461	0.13171	LY75-CD302	ENSP00000423463.1:p.(Gly714ValfsTer2)	frameshift_variant	deletion	rs755902185
	chr2:159864896	["AC","A"]	169.01	0.0806153	99.9194	0.18783	0.12461	0.13171	LY75	ENSP00000263636.4:p.(Gly714ValfsTer2)	frameshift_variant	deletion	rs755902185
	chr2:218813037	["C","T"]	52	0.0248032	99.9752	-0.33992	0.22552	0.13173	CYP27A1	ENSP00000258415.4:p.(Leu320Phe)	missense_variant	SNV	rs367855115	uncertain significance	not provided
	chr16:66579864	["G","T"]	186.01	0.0887241	99.9113	0.17979	0.11928	0.13173	CMTM2	ENSP00000268595.2:p.(Gly86Val)	missense_variant	SNV	rs146637368
	chr19:49064793	["C","G"]	591.03	0.281913	99.7181	-0.10108	0.067062	0.13173	AC008687.8		NMD_transcript_variant, intron_variant	SNV	rs183215388
	chr12:561432	["G","A"]	105	0.0500835	99.9499	-0.23702	0.15725	0.13174	B4GALNT3	ENSP00000266383.5:p.(Arg993His)	missense_variant	SNV	rs142204676
	chr6:26196037	["C","T"]	66.008	0.0314849	99.9685	-0.30151	0.20004	0.13175	HIST1H3D		3_prime_UTR_variant, NMD_transcript_variant	SNV	rs538890691
	chr16:89101178	["C","T"]	60.001	0.0286196	99.9714	0.31621	0.2098	0.13176	ACSF3	ENSP00000479130.1:p.(Pro166Leu)	missense_variant	SNV	rs781425127	uncertain significance	Methylmalonic acidemia
	chr19:4816586	["C","A"]	95	0.0453136	99.9547	0.25138	0.16679	0.13176	TICAM1	ENSP00000248244.4:p.(Gly598Trp)	missense_variant	SNV	rs150224968	likely benign	Herpes simplex encephalitis, susceptibility to, 4
	chr7:97006108	["AGCCGCC","A"]	191.8	0.0914858	99.9085	-0.17735	0.11767	0.13176	DLX6	ENSP00000428480.2:p.(Pro52_Pro53del)	inframe_deletion	deletion	rs559903070	uncertain significance	not provided
	chr19:10923605	["C","T"]	73	0.0348199	99.9652	0.2867	0.19022	0.13177	YIPF2	ENSP00000253031.1:p.(Gly242Arg)	missense_variant	SNV	rs372686960
	chr2:214956688	["C","T"]	427.07	0.203706	99.7963	0.11831	0.0785	0.13177	ABCA12	ENSP00000272895.7:p.(Val2070Ile)	missense_variant	SNV	rs145980660	benign, likely benign, uncertain significance	Congenital ichthyosis of skin, not provided
	chr11:1027177	["G","A"]	188	0.0896733	99.9103	0.1757	0.11658	0.13178	MUC6	ENSP00000406861.2:p.(Arg750Trp)	missense_variant	SNV	rs142554154
	chr1:155040581	["G","C"]	200	0.0953971	99.9046	-0.17344	0.11508	0.13178	DCST1	ENSP00000295542.1:p.(Arg163Pro)	missense_variant	SNV	rs147253891
	chr17:58200223	["A","AG"]	159.01	0.0758455	99.9242	-0.19437	0.12897	0.13179	EPX	ENSP00000225371.5:p.(Ile515HisfsTer25)	splice_acceptor_variant	insertion	rs397518446	affects	Eosinophil peroxidase deficiency
	chr14:46651469	["G","A"]	63.001	0.0300506	99.9699	-0.30409	0.20178	0.1318	RPL10L	ENSP00000298283.3:p.(Arg90Trp)	missense_variant	SNV	rs201166861
	chr1:1525234	["T","C"]	1157.2	0.551968	99.448	0.072246	0.047939	0.1318	ATAD3A		intron_variant, splice_region_variant	SNV	rs112869160	benign	not provided
	chr19:21408245	["C","T"]	41.182	0.0196432	99.9804	-0.38243	0.25377	0.13181	AC010615.4		NMD_transcript_variant, intron_variant	SNV	rs538667614
	chr8:144103732	["C","T"]	56.001	0.0267117	99.9733	0.32727	0.21717	0.13182	SHARPIN	ENSP00000381698.2:p.(Ala8Thr)	missense_variant	SNV	rs948142494
	chr6:169668011	["T","G"]	1225.1	0.584355	99.4156	-0.070242	0.046611	0.13182	WDR27	ENSP00000416289.1:p.(Ile211Leu)	missense_variant	SNV	rs41265387
	chr11:93723169	["G","C"]	2156	1.02838	98.9716	-0.053081	0.035223	0.13182	CEP295	ENSP00000316681.6:p.(Val2026Leu)	missense_variant	SNV	rs113577083
	chr2:241816975	["T","C"]	458.09	0.218502	99.7815	0.11448	0.075971	0.13183	NEU4	ENSP00000320318.6:p.(Leu474Pro)	missense_variant	SNV	rs147362605
	chr6:130144756	["C","T"]	505	0.240878	99.7591	0.1099	0.072929	0.13183	SAMD3	ENSP00000402092.2:p.(Glu467Lys)	missense_variant	SNV	rs61737599
	chr20:39028444	["A","G"]	57.002	0.0271891	99.9728	0.32435	0.21524	0.13184	DHX35	ENSP00000252011.3:p.(Ile610Val)	missense_variant	SNV	rs141706558
	chr2:26414403	["G","C"]	59.001	0.0281426	99.9719	0.3188	0.21156	0.13184	DRC1	ENSP00000288710.2:p.(Ser72Thr)	missense_variant	SNV	rs149398412	uncertain significance	Primary ciliary dyskinesia
	chr8:72029895	["A","G"]	761.04	0.363005	99.637	-0.089019	0.059075	0.13184	TRPA1		intron_variant, splice_region_variant	SNV	rs186828882	benign	not provided
	chr22:50548924	["T","C"]	123.03	0.0586835	99.9413	0.2214	0.14693	0.13185	KLHDC7B	ENSP00000379034.2:p.(Val253Ala)	missense_variant	SNV	rs202093399
	chr16:67162841	["A","AC"]	545.03	0.259971	99.74	-0.10512	0.069762	0.13185	FBXL8		intron_variant, splice_region_variant	insertion	rs371579014
	chr2:143155542	["C","T"]	107	0.0510374	99.949	-0.23677	0.15713	0.13186	ARHGAP15	ENSP00000295095.6:p.(Arg18Cys)	missense_variant	SNV	rs150127285
	chr12:105013688	["G","T"]	1044	0.497973	99.502	0.076494	0.050765	0.13186	C12orf45		NMD_transcript_variant, intron_variant	SNV	rs115088768
	chr5:177600248	["G","A"]	62.003	0.0295745	99.9704	-0.31098	0.20639	0.13187	B4GALT7	ENSP00000029410.5:p.(Trp13Ter)	stop_gained	SNV	rs200503833	uncertain significance, likely pathogenic, pathogenic	Ehlers-Danlos syndrome progeroid type, not provided
	chr19:49453378	["C","G"]	86	0.0410207	99.959	-0.26433	0.17542	0.13187	ALDH16A1	ENSP00000293350.3:p.(Ser16Trp)	missense_variant	SNV	rs148374093
	chr2:214934161	["C","T"]	156	0.0744097	99.9256	0.19619	0.1302	0.13187	ABCA12	ENSP00000272895.7:p.(Ala2533Thr)	missense_variant	SNV	rs140033094	uncertain significance	Congenital ichthyosis of skin
	chr2:86604980	["T","C"]	301.03	0.143587	99.8564	0.14197	0.094221	0.13187	RNF103	ENSP00000237455.4:p.(Ile307Met)	missense_variant	SNV	rs147608406
	chr12:80266571	["C","T"]	62.001	0.0295736	99.9704	0.31104	0.20643	0.13189	OTOGL	ENSP00000400895.2:p.(Pro773Leu)	missense_variant	SNV	rs200797401	likely benign, uncertain significance	not provided, not specified
	chr16:13947991	["C","T"]	139	0.066301	99.9337	-0.2078	0.13792	0.13189	ERCC4	ENSP00000310520.7:p.(Arg799Trp)	missense_variant	SNV	rs121913049	uncertain significance, likely pathogenic, pathogenic	Carcinoma of breast, Carcinoma of pancreas, Cockayne syndrome, Fanconi anemia complementation group Q, Fanconi anemia complementation group Q, Fanconi anemia complementation group Q, Hutchinson-Gilford syndrome, XFE progeroid syndrome, XFE progeroid syndrome, Xeroderma pigmentosum, group F, Xeroderma pigmentosum, group F, Xeroderma pigmentosum, group F, not provided, not specified
	chr10:94775908	["G","C"]	71.001	0.0338664	99.9661	0.29072	0.19296	0.1319	AL583836.1		NMD_transcript_variant, intron_variant	SNV	rs759965953
	chr16:69908784	["A","G"]	156	0.0744097	99.9256	-0.19615	0.13019	0.13191	WWP2	ENSP00000352069.2:p.(Asn313Ser)	missense_variant	SNV	rs141794731
	chr4:1728160	["G","T"]	359	0.171238	99.8288	-0.1291	0.085685	0.13191	TACC3	ENSP00000326550.4:p.(Gly253Val)	missense_variant	SNV	rs139849008
	chr13:32340677	["C","T"]	36.001	0.017172	99.9828	-0.40803	0.27083	0.13192	BRCA2	ENSP00000369497.3:p.(Arg2108Cys)	missense_variant	SNV	rs55794205	benign, likely benign	Breast and/or ovarian cancer, Breast-ovarian cancer, familial, susceptibility to, 2, Fanconi anemia complementation group D1, Hereditary breast ovarian cancer syndrome, Hereditary cancer-predisposing syndrome, not provided, not specified
	chr18:62384886	["G","A"]	66.001	0.0314815	99.9685	-0.30134	0.20002	0.13194	TNFRSF11A	ENSP00000465500.1:p.(Arg568His)	missense_variant	SNV	rs375618864	uncertain significance	Familial expansile osteolysis, not provided
	chr16:67660036	["C","T"]	95.003	0.045315	99.9547	-0.25122	0.16675	0.13194	ACD	ENSP00000478084.1:p.(Asp37Asn)	missense_variant	SNV	rs142662151	uncertain significance	Dyskeratosis congenita, autosomal dominant 6, not specified
	chr6:28129942	["C","T"]	198	0.0944431	99.9056	-0.17449	0.11583	0.13194	ZSCAN16	ENSP00000366527.3:p.(Leu347Phe)	missense_variant	SNV	rs148549286
	chr3:10238776	["A","G"]	365	0.1741	99.8259	-0.128	0.084969	0.13196	IRAK2	ENSP00000256458.4:p.(Glu501Gly)	missense_variant	SNV	rs12486661
	chr9:113596897	["C","T"]	44	0.0209874	99.979	0.36919	0.24508	0.13197	RGS3	ENSP00000363255.2:p.(Arg1181Cys)	missense_variant	SNV	rs146672928
	chr19:51380585	["A","G"]	53.008	0.025284	99.9747	0.33628	0.22324	0.13197	LIM2	ENSP00000221973.2:p.(Leu169Pro)	missense_variant	SNV	rs142111893	uncertain significance	Cataract 19 multiple types
	chr1:197438544	["T","C"]	164	0.0782256	99.9218	-0.1913	0.12699	0.13197	CRB1		intron_variant, splice_region_variant	SNV	rs187937543	benign, uncertain significance	Leber congenital amaurosis 8, Leber congenital amaurosis 8, Pigmented paravenous retinochoroidal atrophy, Retinitis pigmentosa, Retinitis pigmentosa 12, not provided
	chr11:6211513	["T","C"]	34.003	0.0162189	99.9838	0.40846	0.27116	0.13198	FAM160A2	ENSP00000265978.4:p.(Asn985Ser)	missense_variant	SNV	rs769236235
	chr4:849770	["G","A"]	37.002	0.0176494	99.9824	-0.40237	0.26712	0.13198	GAK	ENSP00000314499.4:p.(Ala1280Val)	missense_variant	SNV	rs200132895
	chr11:106053887	["A","G"]	73.003	0.0348214	99.9652	-0.28681	0.1904	0.13198	KBTBD3	ENSP00000436262.1:p.(Phe268Leu)	missense_variant	SNV	rs151286519
	chr3:155481809	["C","T"]	702.01	0.334849	99.6652	0.092724	0.061556	0.13198	PLCH1	ENSP00000345988.7:p.(Arg1414His)	missense_variant	SNV	rs150381264
	chr11:122977833	["T","G"]	90.011	0.0429339	99.9571	0.25809	0.17134	0.13199	BSX	ENSP00000344285.2:p.(Gln173Pro)	missense_variant	SNV	rs201802674
	chr14:20391092	["G","A"]	53.002	0.0252812	99.9747	0.3362	0.2232	0.132	TEP1	ENSP00000262715.5:p.(Pro701Leu)	missense_variant	SNV	rs183258806
	chr21:36413228	["TGCAGCCCAGTAGTCAAAACAC","T"]	145.01	0.0691677	99.9308	0.20337	0.13502	0.13201	CHAF1B	ENSP00000315700.4:p.(Gln470_Thr476del)	inframe_deletion	deletion	rs766785193
	chr7:872558	["C","T"]	168.01	0.0801383	99.9199	0.18943	0.12577	0.13201	SUN1	ENSP00000384116.1:p.(Ala783Val)	missense_variant	SNV	rs189728809	likely benign	Emery-Dreifuss muscular dystrophy
	chr11:77158332	["G","A"]	482	0.229907	99.7701	-0.1111	0.073759	0.13202	MYO7A	ENSP00000386331.3:p.(Arg302His)	missense_variant	SNV	rs41298135	benign, likely benign, pathogenic	Autosomal dominant nonsyndromic hearing loss 11, Autosomal recessive nonsyndromic hearing loss 2, Usher syndrome, Usher syndrome type 1, Usher syndrome type 1B, not provided, not specified
	chr2:151836436	["A","G"]	1087.2	0.518579	99.4814	-0.075127	0.049879	0.13203	AC068547.1		NMD_transcript_variant, intron_variant	SNV	rs140144615	benign	Episodic ataxia type 5
	chr10:382720	["T","G"]	52	0.0248032	99.9752	-0.34001	0.22575	0.13204	DIP2C	ENSP00000489203.1:p.(Ser696Arg)	missense_variant	SNV	rs150975809	likely benign	not provided
	chr9:100284591	["A","G"]	81.002	0.0386368	99.9614	-0.27196	0.18057	0.13204	INVS	ENSP00000262457.2:p.(Arg686Gly)	missense_variant	SNV	rs150001738	uncertain significance	Infantile nephronophthisis, Nephronophthisis, not provided
	chr2:73385903	["T","TGGAGGAGGA"]	501.69	0.239299	99.7607	-0.10954	0.072727	0.13204	ALMS1	ENSP00000482968.1:p.(Glu26_Glu28dup)	inframe_insertion	insertion	rs55889738	benign, likely benign, uncertain significance	Alstrom syndrome, not provided, not specified
	chr15:28257189	["T","C"]	623.05	0.297186	99.7028	0.098196	0.065199	0.13205	HERC2	ENSP00000261609.7:p.(Met797Val)	missense_variant	SNV	rs150930758	benign, likely benign	not provided, not specified
	chr2:241088784	["C","T"]	189	0.0901503	99.9098	-0.17863	0.1186	0.13206	MTERF4		3_prime_UTR_variant, NMD_transcript_variant	SNV	rs141007131
	chr15:75360138	["C","T"]	219	0.10446	99.8955	0.16599	0.11021	0.13206	MAN2C1	ENSP00000457788.1:p.(Arg553His)	missense_variant	SNV	rs143512696
	chr16:23215108	["A","G"]	148.01	0.0705986	99.9294	0.20129	0.13367	0.13209	SCNN1G	ENSP00000300061.2:p.(Asn530Ser)	missense_variant	SNV	rs148985177	likely benign, uncertain significance	Autosomal recessive pseudohypoaldosteronism type 1, Bronchiectasis with or without elevated sweat chloride 3, Liddle syndrome 2
	chr17:7259428	["G","C"]	175	0.0834725	99.9165	-0.1844	0.12245	0.13209	AC003688.1		NMD_transcript_variant, intron_variant	SNV	rs551037577
	chr1:152304546	["C","T"]	46.018	0.0219499	99.9781	-0.36078	0.23958	0.1321	FLG	ENSP00000357789.1:p.(Gly3447Glu)	missense_variant	SNV	rs138147945
	chr12:13067214	["T","C"]	52.001	0.0248037	99.9752	0.33991	0.22573	0.13211	FAM234B	ENSP00000197268.8:p.(Ser354Pro)	missense_variant	SNV	rs187012151
	chr11:62761789	["C","T"]	648	0.309087	99.6909	0.09655	0.064117	0.13211	POLR2G		intron_variant, splice_region_variant	SNV	rs148017523
	chr10:73398319	["T","C"]	123.03	0.0586835	99.9413	0.22118	0.14689	0.13212	ANXA7	ENSP00000362010.4:p.(Met41Val)	missense_variant	SNV	rs146913907
	chr19:39886306	["G","A"]	153.12	0.073036	99.927	-0.19811	0.13157	0.13212	FCGBP	ENSP00000481056.2:p.(Pro1493Ser)	missense_variant	SNV	rs139112212
	chr3:53091713	["T","TC"]	591.3	0.282041	99.718	-0.1003	0.066606	0.13212	AC096887.1		NMD_transcript_variant, intron_variant	insertion	rs564047932
	chr10:96318417	["C","T"]	1066	0.508466	99.4915	0.07589	0.050399	0.13213	DNTT	ENSP00000360216.2:p.(Ala90Val)	missense_variant	SNV	rs36126211	benign	not provided
	chr19:17341648	["G","C"]	38	0.0181254	99.9819	0.3972	0.2638	0.13214	GTPBP3	ENSP00000351644.6:p.(Gly507Ala)	missense_variant	SNV	rs200086297	uncertain significance	not provided
	chr1:54701322	["C","T"]	65	0.0310041	99.969	-0.30382	0.20178	0.13214	MROH7	ENST00000421030.6:c.3285C>T(p.(Asp1095=))	splice_region_variant, synonymous_variant	SNV	rs200991427
	chr1:54701322	["C","T"]	65	0.0310041	99.969	-0.30382	0.20178	0.13214	MROH7-TTC4	ENST00000414150.6:c.3285C>T(p.(Asp1095=))	NMD_transcript_variant, splice_region_variant, synonymous_variant	SNV	rs200991427
	chr16:25244182	["G","C"]	163	0.0777486	99.9223	-0.19061	0.1266	0.13215	ZKSCAN2	ENSP00000331626.7:p.(Ser528Arg)	missense_variant	SNV	rs116889865
	chr11:65618657	["C","T"]	74.004	0.0352988	99.9647	-0.28444	0.18891	0.13216	PCNX3	ENSP00000347931.3:p.(Pro432Leu)	missense_variant	SNV	rs201519588
	chr11:58358886	["T","A"]	74.005	0.0352993	99.9647	0.28105	0.18666	0.13216	OR5B17	ENSP00000349945.3:p.(Ser62Cys)	missense_variant	SNV	rs147025063
	chr1:110339914	["A","G"]	444.11	0.211834	99.7882	0.11527	0.076555	0.13216	RBM15	ENSP00000358799.3:p.(Lys170Arg)	missense_variant	SNV	rs139502540
	chr8:29070656	["G","A"]	81.003	0.0386373	99.9614	-0.269	0.17866	0.13217	KIF13B	ENSP00000427900.1:p.(Arg1777Cys)	missense_variant	SNV	rs552142818
	chr15:72162337	["G","T"]	93.001	0.0443601	99.9556	0.25374	0.16855	0.13221	GRAMD2A	ENSP00000311657.7:p.(Arg333Ser)	missense_variant	SNV	rs144563180
	chr1:25820321	["C","T"]	65.001	0.0310045	99.969	-0.30347	0.20159	0.13222	AL020996.2		NMD_transcript_variant, intron_variant	SNV	rs766412964
	chr20:35279148	["T","C"]	160.02	0.0763272	99.9237	0.19346	0.12851	0.13222	AL121753.1		NMD_transcript_variant, intron_variant	SNV	rs113883267
	chr18:57605919	["T","C"]	483.01	0.230389	99.7696	-0.11162	0.074149	0.13223	NARS	ENSP00000256854.4:p.(Ile397Val)	missense_variant	SNV	rs79435773
	chr1:92837557	["A","G"]	1448.1	0.690723	99.3093	0.064352	0.042749	0.13224	RPL5	ENSP00000359345.2:p.(Tyr210Cys)	missense_variant	SNV	rs11540832	benign, likely benign	Diamond-Blackfan anemia, Diamond-Blackfan anemia 1, Diamond-Blackfan anemia 6, not provided, not specified
	chr1:231565882	["G","GT"]	1150	0.548533	99.4515	-0.072608	0.048235	0.13225	TSNAX-DISC1		NMD_transcript_variant, intron_variant	insertion	rs201439547
	chr20:62414108	["G","A"]	1158	0.552349	99.4477	-0.072149	0.04793	0.13225	RBBP8NL	ENSP00000252998.1:p.(Arg415Trp)	missense_variant	SNV	rs45565839
	chr10:93658951	["C","T"]	101	0.0481755	99.9518	-0.24354	0.16179	0.13226	PDE6C	ENSP00000360502.3:p.(Thr696Met)	missense_variant	SNV	rs41290222	likely benign, uncertain significance	Achromatopsia, Cone dystrophy 4, not provided
	chr8:2950260	["C","T"]	54.003	0.0257586	99.9742	0.33286	0.22113	0.13227	CSMD1	ENSP00000430733.1:p.(Glu3430Lys)	missense_variant	SNV	rs371486636
	chr1:109713115	["A","G"]	78.002	0.0372058	99.9628	-0.27702	0.18404	0.13227	GSTM5		intron_variant, splice_region_variant	SNV	rs774713773
	chr7:89335643	["G","T"]	235.01	0.112096	99.8879	-0.15975	0.10613	0.13227	ZNF804B	ENSP00000329638.4:p.(Arg887Ser)	missense_variant	SNV	rs138375583
	chr10:11462688	["G","A"]	447	0.213212	99.7868	-0.11574	0.076897	0.13228	USP6NL	ENSP00000368539.2:p.(Thr770Met)	missense_variant	SNV	rs41291253
	chr1:33557855	["G","C"]	58	0.0276652	99.9723	0.32134	0.2135	0.13229	CSMD2	ENSP00000362479.4:p.(His2874Gln)	missense_variant	SNV	rs764178484
	chr19:50518320	["C","T"]	63.001	0.0300506	99.9699	0.30843	0.20491	0.13229	LRRC4B	ENSP00000373853.3:p.(Gly465Ser)	missense_variant	SNV	rs201669654
	chr1:109713114	["C","G"]	78.001	0.0372053	99.9628	-0.277	0.18404	0.13229	GSTM5		intron_variant, splice_region_variant	SNV	rs749590345
	chr3:193467400	["G","A"]	119.01	0.056766	99.9432	-0.22274	0.14799	0.1323	ATP13A4	ENSP00000339182.4:p.(Arg344Trp)	missense_variant	SNV	rs369934900
	chr11:45806301	["CCTT","C"]	110	0.0524684	99.9475	-0.2333	0.15501	0.13231	SLC35C1	ENSP00000313318.3:p.(Phe168del)	inframe_deletion	deletion	rs587777655	uncertain significance, likely pathogenic, pathogenic	Leukocyte adhesion deficiency type II, not provided
	chr8:1782061	["G","A"]	242.08	0.115469	99.8845	0.15741	0.10459	0.13231	KBTBD11-OT1		NMD_transcript_variant, intron_variant	SNV	rs190472362
	chr3:143016982	["C","T"]	84.002	0.0400677	99.9599	0.26761	0.17782	0.13233	U2SURP		intron_variant, splice_region_variant	SNV	rs200232793
	chr13:26214662	["C","T"]	104	0.0496065	99.9504	-0.24029	0.15967	0.13233	RNF6	ENSP00000371000.4:p.(Arg407His)	missense_variant	SNV	rs139796866
	chr19:43847590	["G","T"]	77.077	0.0367646	99.9632	0.27873	0.18522	0.13237	ZNF283	ENSP00000484852.1:p.(Trp330Leu)	missense_variant	SNV	rs368199070
	chr12:132062581	["GCAGCAGCAGCAA","G"]	240.28	0.11461	99.8854	-0.15856	0.10536	0.13237	EP400	ENSP00000374212.2:p.(Gln2745_Gln2748del)	inframe_deletion	deletion	rs765799011
	chr16:18562040	["T","C"]	67.23	0.0320677	99.9679	-0.2944	0.19564	0.13238	NOMO2	ENSP00000370883.3:p.?	start_lost	SNV	rs770604491
	chr3:126105752	["T","C"]	167	0.0796566	99.9203	0.18935	0.12583	0.13238	ALDH1L1	ENSP00000273450.3:p.(Lys886Arg)	missense_variant	SNV	rs142086991
	chr2:79086452	["G","A"]	83.001	0.0395903	99.9604	-0.26848	0.17842	0.13239	REG1B	ENSP00000303206.3:p.(Ala79Val)	missense_variant	SNV	rs142194672
	chr5:141136927	["G","C"]	188	0.0896733	99.9103	-0.17809	0.11835	0.13239	PCDHB5	ENSP00000231134.5:p.(Arg498Pro)	missense_variant	SNV	rs376267566
	chr15:86674435	["C","T"]	592	0.282375	99.7176	-0.10069	0.066913	0.13239	AGBL1	ENSP00000413001.3:p.(Arg1074Ter)	splice_region_variant, stop_gained	SNV	rs185919705	uncertain significance, pathogenic	Corneal dystrophy, Fuchs endothelial, 8
	chr11:4449719	["C","T"]	51	0.0243263	99.9757	0.34296	0.22793	0.1324	OR52K2	ENSP00000318956.4:p.(Ala127Val)	missense_variant	SNV	rs201979580
	chr17:81119512	["C","T"]	38.016	0.0181331	99.9819	-0.39665	0.26361	0.13241	AATK	ENSP00000324196.4:p.(Asp1318Asn)	missense_variant	SNV	rs759721974
	chr2:190500172	["A","C"]	232.02	0.11067	99.8893	-0.16072	0.10682	0.13242	MFSD6	ENSP00000376141.1:p.(Glu777Ala)	missense_variant	SNV	rs145686170
	chr3:158105797	["TCCTCCGCCTCCTCCGCCGCCG","T"]	68.155	0.0325089	99.9675	-0.29224	0.19423	0.13243	SHOX2	ENSP00000374240.4:p.(Gly71_Gly77del)	inframe_deletion	deletion	rs773977997
	chr10:93399398	["TC","T"]	91.003	0.0434071	99.9566	0.25638	0.1704	0.13244	MYOF	ENSP00000352208.4:p.(Gly405GlufsTer8)	frameshift_variant	deletion	rs768440351
	chr3:133380181	["C","A"]	95.007	0.045317	99.9547	0.2484	0.1651	0.13244	TMEM108	ENSP00000324651.6:p.(Pro157His)	missense_variant	SNV	rs376720769
	chr1:241635727	["T","C"]	101.02	0.0481851	99.9518	-0.24335	0.16174	0.13244	CHML	ENSP00000355511.1:p.(Ile14Val)	missense_variant	SNV	rs148500723
	chr4:99650405	["A","G"]	253.02	0.120687	99.8793	0.15391	0.10229	0.13244	C4orf54	ENSP00000427555.1:p.(Phe1415Ser)	missense_variant	SNV	rs555103041
	chr7:30366606	["C","A"]	21.001	0.0100172	99.99	-0.5334	0.35453	0.13245	AC006978.2		NMD_transcript_variant, intron_variant	SNV	rs530397852
	chr8:120693870	["C","G"]	69.001	0.0329125	99.9671	0.2949	0.19601	0.13245	SNTB1	ENSP00000378965.3:p.(Gly204Arg)	missense_variant	SNV	rs147535244
	chr6:132588698	["C","T"]	106.01	0.0505652	99.9494	-0.23752	0.15788	0.13246	TAAR5	ENSP00000258034.2:p.(Arg330His)	missense_variant	SNV	rs145127866
	chr1:44786234	["G","C"]	153	0.0729788	99.927	0.19786	0.13152	0.13247	BEST4		intron_variant, splice_region_variant	SNV	rs201590874
	chr1:220796791	["C","T"]	35.001	0.016695	99.9833	0.41358	0.27491	0.13248	45352	ENSP00000355877.5:p.(Arg200Ter)	stop_gained	SNV	rs139321832
	chr4:169424582	["T","C"]	90.002	0.0429296	99.9571	0.25784	0.17139	0.13248	NEK1	ENSP00000424757.1:p.(Thr1065Ala)	missense_variant	SNV	rs371084271	likely benign	Short-rib thoracic dysplasia 6 with or without polydactyly, not provided
	chr16:3592736	["G","C"]	321.01	0.153117	99.8469	0.13691	0.091009	0.13248	SLX4	ENSP00000294008.3:p.(Pro764Ala)	missense_variant	SNV	rs151105762	benign, likely benign	Fanconi anemia, not specified
	chr3:49663442	["C","A"]	81	0.0386358	99.9614	0.27187	0.18072	0.13249	BSN	ENSP00000296452.4:p.(Pro3762Thr)	missense_variant	SNV	rs144229405
	chr10:100972989	["C","T"]	43	0.0205104	99.9795	-0.36472	0.24245	0.1325	SEMA4G	ENSP00000210633.3:p.(Pro26Leu)	missense_variant	SNV	rs139918504
	chr1:16409118	["C","T"]	58	0.0276652	99.9723	-0.32137	0.21363	0.1325	SPATA21	ENSP00000335612.1:p.(Ala225Thr)	missense_variant, splice_region_variant	SNV	rs144717331
	chr15:28293019	["T","C"]	77.003	0.0367293	99.9633	-0.279	0.18547	0.1325	HERC2	ENSP00000261609.7:p.(Asp64Gly)	missense_variant	SNV	rs138445418
	chr15:90804233	["T","A"]	116	0.0553303	99.9447	0.22734	0.15112	0.1325	BLM	ENSP00000347232.3:p.(Ser1209Thr)	missense_variant	SNV	rs1801256	benign, likely benign, uncertain significance	Bloom syndrome, Hereditary cancer-predisposing syndrome, not provided, not specified
	chr20:38228176	["C","T"]	269.01	0.128314	99.8717	-0.14979	0.099574	0.1325	KIAA1755	ENSP00000279024.4:p.(Gly646Ser)	missense_variant	SNV	rs61732323
	chr16:20323942	["C","T"]	690.01	0.329125	99.6709	-0.093163	0.061929	0.1325	GP2	ENSP00000370767.4:p.(Ala137Thr)	missense_variant	SNV	rs145297751
	chr4:6641116	["C","T"]	154	0.0734558	99.9265	0.19608	0.13035	0.13251	MRFAP1	ENSP00000318352.4:p.(Pro85Leu)	missense_variant	SNV	rs146471805
	chr13:107866338	["TCTGCTGCTGCTG","T"]	51.119	0.024383	99.9756	-0.34246	0.22766	0.13252	FAM155A	ENSP00000365080.1:p.(Gln83_Gln86del)	inframe_deletion	deletion	rs756515049
	chr5:61152934	["TG","T"]	96.004	0.0457925	99.9542	0.25009	0.16625	0.13252	NDUFAF2	ENSP00000296597.5:p.(Gly164AlafsTer25)	frameshift_variant	deletion	rs753595274	uncertain significance	NDUFAF2-Related Disorders, not provided
	chr16:71652887	["C","T"]	97.003	0.046269	99.9537	0.24575	0.16337	0.13252	PHLPP2	ENSP00000454519.1:p.(Arg942Gln)	missense_variant	SNV	rs142472702
	chr7:23274204	["G","T"]	789.09	0.376384	99.6236	-0.087403	0.058104	0.13252	GPNMB	ENSP00000371420.2:p.(Glu567Ter)	stop_gained	SNV	rs11537976	benign	not provided
	chr10:26777144	["G","A"]	78.002	0.0372058	99.9628	-0.2768	0.18402	0.13253	ABI1	ENSP00000365312.2:p.(Ala128Val)	missense_variant	SNV	rs145810798
	chr4:168378476	["C","T"]	177.01	0.0844312	99.9156	0.18426	0.1225	0.13253	DDX60L		splice_acceptor_variant	SNV	rs192148683
	chr4:153712572	["GA","G"]	232	0.110661	99.8893	0.1614	0.1073	0.13253	RNF175	ENSP00000340979.4:p.(His257MetfsTer26)	frameshift_variant	deletion	rs748534464
	chr15:43366557	["T","C"]	105.01	0.0500882	99.9499	0.23859	0.15862	0.13254	ZSCAN29	ENSP00000380174.2:p.(Ile259Val)	missense_variant	SNV	rs142621348
	chr4:153712577	["C","G"]	232	0.110661	99.8893	0.16139	0.1073	0.13254	RNF175		splice_acceptor_variant	SNV	rs201624616
	chr22:41178336	["AACCAGTTCCAGC","A"]	415.02	0.197959	99.802	-0.12027	0.079954	0.13254	EP300	ENSP00000263253.7:p.(Asn2209_Gln2213delinsLys)	inframe_deletion	deletion	rs587778256	benign, likely benign, pathogenic, not provided	Colorectal cancer, Rubinstein-Taybi syndrome due to EP300 haploinsufficiency, Rubinstein-Taybi syndrome due to EP300 haploinsufficiency, not provided, not specified
	chr14:50322572	["C","T"]	40.002	0.0190804	99.9809	-0.3866	0.25703	0.13256	ATP5S	ENSP00000351258.1:p.(Arg44Cys)	missense_variant	SNV	rs139958711
	chr10:94775395	["G","A"]	110	0.0524684	99.9475	-0.23136	0.15382	0.13256	CYP2C19	ENSP00000360372.3:p.(Val113Ile)	missense_variant	SNV	rs145119820
	chr10:94775395	["G","A"]	110	0.0524684	99.9475	-0.23136	0.15382	0.13256	AL583836.1		3_prime_UTR_variant, NMD_transcript_variant	SNV	rs145119820
	chr6:44217587	["G","A"]	169	0.0806105	99.9194	-0.18819	0.12512	0.13256	MYMX	ENSP00000490143.1:p.(Arg39His)	missense_variant	SNV	rs181453173
	chr1:222715680	["A","G"]	190.01	0.090632	99.9094	0.17791	0.11828	0.13256	BROX		intron_variant, splice_region_variant	SNV	rs111256107
	chr3:184291090	["T","A"]	517.02	0.246611	99.7534	-0.10779	0.071662	0.13256	ECE2	ENSP00000384223.3:p.(Ser747Thr)	missense_variant	SNV	rs149515968
	chr3:29767495	["T","C"]	52.004	0.0248052	99.9752	0.33276	0.22125	0.13257	AC098650.1		3_prime_UTR_variant, NMD_transcript_variant	SNV	rs758399767
	chr11:57312824	["C","T"]	99.009	0.0472259	99.9528	0.24617	0.16367	0.13258	TNKS1BP1	ENSP00000350990.3:p.(Glu622Lys)	missense_variant	SNV	rs145463965
	chr17:50591857	["C","T"]	113	0.0538994	99.9461	-0.23048	0.15324	0.13258	CACNA1G		intron_variant, splice_region_variant	SNV	rs113760990
	chr17:45241907	["C","T"]	549.36	0.262037	99.738	0.10448	0.069468	0.13258	FMNL1	ENSP00000329219.2:p.(Pro549Leu)	missense_variant	SNV	rs776860279
	chr1:170736172	["C","T"]	34.001	0.016218	99.9838	0.41922	0.27874	0.13259	PRRX1	ENSP00000239461.6:p.(Pro242Ser)	missense_variant	SNV	rs201359953
	chr1:47117760	["C","T"]	159.02	0.0758502	99.9241	0.1942	0.12913	0.1326	CYP4Z1		intron_variant, splice_region_variant	SNV	rs181796572
	chr4:184803444	["G","A"]	66	0.031481	99.9685	0.3016	0.20054	0.13261	ACSL1	ENSP00000422607.1:p.(Thr24Ile)	missense_variant	SNV	rs756815819
	chr4:52033523	["G","A"]	78	0.0372049	99.9628	-0.27332	0.18175	0.13261	SGCB	ENSP00000370839.5:p.(Arg51Cys)	missense_variant	SNV	rs144743676	uncertain significance	Autosomal recessive limb-girdle muscular dystrophy type 2E, not provided
	chr16:28470808	["A","G"]	45.24	0.0215788	99.9784	0.36445	0.24235	0.13263	AC138894.1		NMD_transcript_variant, intron_variant	SNV	rs1347945528
	chr3:194617193	["G","A"]	735.76	0.350947	99.6491	-0.090881	0.060433	0.13263	TMEM44	ENSP00000376227.2:p.(Ser277Leu)	missense_variant	SNV	rs138638334
	chr20:7895173	["G","A"]	56.002	0.0267121	99.9733	-0.32657	0.21717	0.13264	HAO1	ENSP00000368066.3:p.(Ser258Leu)	missense_variant	SNV	rs139675589
	chr14:73955896	["A","G"]	103	0.0491295	99.9509	0.24084	0.16016	0.13264	COQ6	ENSP00000333946.2:p.(His150Arg)	missense_variant	SNV	rs144880038	likely benign, uncertain significance	not provided
	chr4:81440901	["T","C"]	139.01	0.0663057	99.9337	-0.20743	0.13794	0.13264	RASGEF1B	ENSP00000490436.1:p.(Tyr433Cys)	missense_variant	SNV	rs146313100
	chr6:47712387	["G","A"]	43.001	0.0205109	99.9795	-0.3726	0.24778	0.13265	ADGRF4	ENSP00000360264.1:p.(Ala168Thr)	missense_variant	SNV	rs139089127
	chr13:109140994	["G","GCCGCCC"]	56.013	0.0267174	99.9733	-0.32654	0.21715	0.13265	MYO16	ENSP00000401633.3:p.(Pro1601_Pro1602dup)	inframe_insertion	insertion	rs774812688
	chr1:12777096	["A","G"]	272.04	0.129759	99.8702	0.14901	0.099098	0.13267	PRAMEF12	ENSP00000350358.4:p.(Ser317Gly)	missense_variant	SNV	rs111425241
	chr1:236064864	["G","C"]	228	0.108753	99.8912	0.16261	0.10814	0.13268	NID1	ENSP00000264187.6:p.(Asp72Glu)	missense_variant	SNV	rs142493269
	chr14:56633102	["T","C"]	179.04	0.0853995	99.9146	0.18331	0.12192	0.1327	TMEM260	ENSP00000261556.6:p.(Ile552Thr)	missense_variant	SNV	rs139089534
	chr1:5890879	["C","T"]	535.01	0.255192	99.7448	-0.10644	0.070792	0.1327	NPHP4	ENSP00000367398.4:p.(Val765Ile)	missense_variant	SNV	rs149244006	benign, likely benign	Nephronophthisis, Nephronophthisis 4, Senior-Loken syndrome 4, not specified
	chr17:41027061	["G","C"]	863.05	0.411662	99.5883	0.083868	0.05578	0.1327	KRTAP1-5	ENSP00000355302.5:p.(Thr32Ser)	missense_variant	SNV	rs148449559
	chr5:133006756	["T","C"]	109.01	0.0519962	99.948	0.23411	0.15571	0.13271	ZCCHC10		intron_variant, splice_region_variant	SNV	rs201683937
	chr14:53103754	["T","C"]	138.01	0.0658288	99.9342	0.20852	0.13869	0.13271	DDHD1	ENSP00000327104.5:p.(Asn314Ser)	missense_variant	SNV	rs148836546	likely benign, uncertain significance	Hereditary spastic paraplegia 28, not provided
	chr3:185496987	["G","A"]	1662	0.79275	99.2073	-0.060362	0.040149	0.13273	TMEM41A		intron_variant, splice_region_variant	SNV	rs41268599
	chr2:53813028	["C","T"]	86.002	0.0410217	99.959	-0.26354	0.17529	0.13274	ERLEC1	ENSP00000185150.4:p.(Thr394Ile)	missense_variant	SNV	rs147824416
	chr8:134602310	["G","C"]	587	0.27999	99.72	0.101	0.067181	0.13275	ZFAT	ENSP00000367069.3:p.(Ser470Cys)	missense_variant	SNV	rs112892337	uncertain significance	not specified
	chr19:16807782	["G","T"]	1207	0.575721	99.4243	-0.070692	0.047023	0.13275	NWD1	ENSP00000447224.1:p.(Glu1311Asp)	missense_variant	SNV	rs146553378
	chr8:22034503	["T","C"]	588.18	0.280553	99.7194	-0.10107	0.067231	0.13276	NPM2		intron_variant, splice_region_variant	SNV	rs192854274
	chr11:111723879	["TCTC","T"]	81.009	0.0386401	99.9614	-0.27148	0.1806	0.13279	SIK2	ENSP00000305976.3:p.(Ser845del)	inframe_deletion	deletion	rs777400912
	chr16:86554752	["C","T"]	84.002	0.0400677	99.9599	-0.26681	0.17749	0.13279	MTHFSD		splice_acceptor_variant	SNV	rs200070375
	chr8:30836835	["C","T"]	76.003	0.0362523	99.9637	-0.2806	0.18667	0.1328	TEX15	ENSP00000492713.1:p.(Arg3154Gln)	missense_variant	SNV	rs112222282
	chr6:40392371	["G","A"]	51	0.0243263	99.9757	-0.34202	0.22755	0.13282	LRFN2	ENSP00000345985.6:p.(Arg648Cys)	missense_variant	SNV	rs201915132
	chr14:64027796	["G","A"]	445	0.212259	99.7877	0.11638	0.077425	0.13282	SYNE2		intron_variant, splice_region_variant	SNV	rs142902034	benign, likely benign	Emery-Dreifuss muscular dystrophy 5, autosomal dominant, not specified
	chr20:13270678	["C","T"]	639.03	0.304808	99.6952	-0.096882	0.064456	0.13283	ISM1	ENSP00000262487.3:p.(Leu105Phe)	missense_variant	SNV	rs76665689
	chr16:56659146	["G","C"]	814.01	0.388271	99.6117	-0.086388	0.057477	0.13284	MT1F	ENSP00000334872.6:p.(Lys56Asn)	missense_variant	SNV	rs73551702	benign	not provided
	chr21:41436028	["C","T"]	238	0.113523	99.8865	0.15781	0.105	0.13285	MX1	ENST00000398600.6:c.297C>T(p.(Ser99=))	splice_region_variant, synonymous_variant	SNV	rs149433993
	chr19:54634696	["GCTC","G"]	287.1	0.136943	99.8631	0.14495	0.096446	0.13285	LILRB1	ENSP00000395004.2:p.(Leu529del)	inframe_deletion	deletion	rs543059448
	chr6:30949583	["CACACCATCCCCAGCAGAGCCTACAGAACATGGAGAAAGGACAGCCAATGAGAACACT","C"]	2095.6	0.999571	99.0004	-0.053651	0.035697	0.13286	DPCR1	ENSP00000490368.1:p.(Ala455_Thr473del)	inframe_deletion	deletion	rs1562490328
	chr11:64343865	["G","A"]	48.002	0.0228963	99.9771	0.35252	0.23456	0.13287	CCDC88B	ENSP00000349238.5:p.(Arg469Gln)	missense_variant	SNV	rs149881528
	chr15:40853141	["G","T"]	72	0.034343	99.9657	-0.28784	0.19152	0.13287	SPINT1	ENSP00000342098.4:p.(Ala165Ser)	missense_variant	SNV	rs139263716
	chr3:134620784	["A","G"]	351.01	0.167427	99.8326	-0.13023	0.086651	0.13287	KY	ENSP00000397598.2:p.(Val186Ala)	missense_variant	SNV	rs188233679	uncertain significance	not provided
	chr6:143827389	["G","A"]	111.04	0.0529645	99.947	0.23228	0.15456	0.13288	AL049844.1		NMD_transcript_variant, intron_variant	SNV	rs541911106
	chr9:123450747	["T","C"]	143.01	0.0682137	99.9318	0.20437	0.13599	0.13288	DENND1A	ENST00000373624.6:c.1302A>G(p.(Ala434=))	splice_region_variant, synonymous_variant	SNV	rs141482045
	chr1:184974344	["C","G"]	110	0.0524684	99.9475	-0.23317	0.15516	0.1329	FAM129A	ENSP00000356481.3:p.(Ala5Pro)	missense_variant	SNV	rs144854827
	chr1:186367896	["T","A"]	420.02	0.200343	99.7997	0.11942	0.079463	0.1329	TPR	ENSP00000356448.3:p.(Glu139Asp)	missense_variant	SNV	rs149367812
	chr8:98127708	["G","C"]	114	0.0543763	99.9456	-0.2269	0.15099	0.13291	POP1	ENSP00000385787.2:p.(Gly86Arg)	missense_variant	SNV	rs150709391	uncertain significance	not provided
	chr4:39460801	["A","C"]	534.03	0.254725	99.7453	0.1058	0.070403	0.13291	LIAS	ENSP00000492260.1:p.(Arg19Ser)	missense_variant	SNV	rs140921822	benign, likely benign	Lipoic acid synthetase deficiency, not provided, not specified
	chr1:219609796	["C","A"]	36.123	0.0172301	99.9828	-0.407	0.27085	0.13292	ZC3H11B	ENSP00000490121.1:p.(Arg756Leu)	missense_variant	SNV	rs201662190
	chr16:28320769	["TTGCCCGTGCCGGTGCCGGTGCCAG","T"]	38.218	0.0182294	99.9818	-0.39612	0.2636	0.13292	SBK1	ENSP00000343248.4:p.(Val383_Pro390del)	inframe_deletion	deletion	rs765002802
	chr16:3408468	["G","A"]	42.003	0.0200348	99.98	-0.37691	0.25082	0.13292	ZNF174	ENSP00000268655.4:p.(Arg258Gln)	missense_variant	SNV	rs144498218
	chr7:27165034	["C","T"]	201	0.0958741	99.9041	-0.17164	0.11422	0.13293	HOXA9	ENSP00000343619.6:p.(Gly142Ser)	missense_variant	SNV	rs147261225
	chr19:21124445	["A","T"]	548.19	0.261479	99.7385	0.10515	0.069976	0.13293	ZNF714		NMD_transcript_variant, intron_variant	SNV	rs142920024
	chr19:42349650	["A","G"]	112.01	0.0534271	99.9466	-0.2308	0.15359	0.13294	MEGF8	ENSP00000251268.5:p.(His817Arg)	missense_variant	SNV	rs151116615	uncertain significance	MEGF8-related Carpenter syndrome
	chr12:122132355	["T","A"]	36.002	0.0171724	99.9828	-0.40689	0.27079	0.13295	MLXIP	ENSP00000312834.6:p.(Val355Glu)	missense_variant	SNV	rs78186857
	chr22:46380890	["G","A"]	239	0.114	99.886	-0.15806	0.10519	0.13295	CELSR1	ENSP00000262738.3:p.(Pro2385Leu)	missense_variant	SNV	rs117943287
	chr9:106926988	["A","G"]	571.03	0.272373	99.7276	-0.10254	0.068245	0.13295	ZNF462	ENSP00000277225.5:p.(Thr1026Ala)	missense_variant	SNV	rs147262325
	chr5:42762459	["A","G"]	47.003	0.0224197	99.9776	-0.3564	0.23719	0.13296	CCDC152	ENSP00000354888.5:p.(Asn35Ser)	missense_variant	SNV	rs374555478
	chr19:48831767	["G","C"]	546.2	0.260529	99.7395	0.1049	0.069814	0.13296	HSD17B14		intron_variant, splice_region_variant	SNV	rs140572941
	chr9:128525294	["G","A"]	1989.1	0.948772	99.0512	-0.055016	0.036615	0.13296	GLE1	ENSP00000308622.4:p.(Glu334Lys)	missense_variant	SNV	rs138310419	benign, likely benign	Lethal arthrogryposis-anterior horn cell disease syndrome, Lethal congenital contractural syndrome Finnish type, Lethal congenital contracture syndrome 1, not provided, not specified
	chr22:37374316	["C","T"]	94.002	0.0448376	99.9552	0.25191	0.16766	0.13297	ELFN2	ENSP00000385277.1:p.(Gly407Ser)	missense_variant	SNV	rs141391258
	chr1:241683685	["T","A"]	263.01	0.125452	99.8745	-0.15137	0.10075	0.13297	WDR64	ENSP00000355510.2:p.(Ser265Thr)	missense_variant	SNV	rs141045147
	chr16:1686417	["C","T"]	109.09	0.0520343	99.948	-0.23403	0.15576	0.13298	AL031708.1		3_prime_UTR_variant, NMD_transcript_variant	SNV	rs558406762
	chr1:169419152	["C","T"]	305.01	0.145485	99.8545	-0.14022	0.093326	0.13299	CCDC181	ENSP00000356780.3:p.(Arg359Gln)	missense_variant	SNV	rs116520840
	chr16:18925987	["TGCCGCCGCC","T"]	42.023	0.0200444	99.98	0.37669	0.25073	0.133	SMG1	ENSP00000402515.2:p.(Gly16_Gly18del)	inframe_deletion	deletion	rs550064983
	chr15:90766926	["T","TA"]	70.002	0.0333899	99.9666	0.29243	0.19464	0.133	BLM	ENSP00000347232.3:p.(Thr738AspfsTer3)	frameshift_variant	insertion	rs758886088	likely benign	Bloom syndrome
	chr15:90766922	["TATC","T"]	70.004	0.0333909	99.9666	0.29243	0.19464	0.133	BLM	ENSP00000347232.3:p.(Tyr736del)	inframe_deletion	deletion	rs750667270	pathogenic	Bloom syndrome
	chr16:50304411	["G","A"]	90.001	0.0429292	99.9571	-0.2574	0.17133	0.133	ADCY7	ENSP00000378187.2:p.(Ala474Thr)	missense_variant	SNV	rs78286739
	chr6:44378569	["C","T"]	112.05	0.0534462	99.9466	0.23085	0.15365	0.133	AL353588.1		3_prime_UTR_variant, NMD_transcript_variant	SNV	rs190137639
	chr1:161195528	["G","C"]	54.001	0.0257577	99.9742	0.33248	0.22131	0.13301	ADAMTS4	ENSP00000356975.4:p.(Pro400Ala)	missense_variant	SNV	rs140088846
	chr15:90766928	["A","ATTC"]	70.004	0.0333909	99.9666	0.29241	0.19464	0.13302	BLM	ENSP00000347232.3:p.(Thr738delinsIlePro)	inframe_insertion	insertion	rs780538610	likely benign	Bloom syndrome
	chr1:32489053	["T","C"]	109.01	0.0519962	99.948	-0.23393	0.15571	0.13302	AL033529.1		NMD_transcript_variant, intron_variant	SNV	rs1013100820
	chr15:43276995	["C","T"]	240	0.114477	99.8855	-0.15783	0.10506	0.13302	TGM7	ENSP00000389466.2:p.(Val614Met)	missense_variant, splice_region_variant	SNV	rs138055873
	chr22:37823458	["G","A"]	48.001	0.0228958	99.9771	-0.35233	0.23454	0.13303	GALR3	ENSP00000249041.2:p.(Val18Met)	missense_variant	SNV	rs200165050
	chr1:1420530	["C","G"]	54.004	0.0257591	99.9742	0.33248	0.22132	0.13303	ANKRD65	ENSP00000445688.1:p.(Arg91Pro)	missense_variant	SNV	rs1036896116
	chr22:36195340	["CTTCCAGGCTTCATCGCTAGTCAGCAGGATTTTCAGATGCACTGGGCTAACT","C"]	57	0.0271882	99.9728	-0.32368	0.21546	0.13303	APOL4	ENSP00000338260.3:p.(Val47_Lys63del)	inframe_deletion	deletion	rs1569531195
	chr2:130338796	["T","C"]	519.02	0.247565	99.7524	-0.10709	0.071286	0.13303	CCDC115		3_prime_UTR_variant, NMD_transcript_variant	SNV	rs142004417
	chr14:21369894	["T","A"]	663.03	0.316256	99.6837	0.094985	0.063227	0.13303	SUPT16H	ENST00000216297.6:c.486A>T(p.(Ile162=))	splice_region_variant, synonymous_variant	SNV	rs45500696
	chr1:6532658	["G","A"]	71.003	0.0338674	99.9661	-0.28973	0.19287	0.13304	NOL9	ENSP00000366934.5:p.(Pro447Leu)	missense_variant	SNV	rs201335929
	chr12:21202664	["G","A"]	52.004	0.0248052	99.9752	-0.33855	0.22537	0.13305	SLCO1B1	ENSP00000256958.2:p.(Gly437Arg)	missense_variant	SNV	rs142965323	uncertain significance	Rotor syndrome
	chr15:90244887	["A","C"]	267.04	0.127374	99.8726	-0.14968	0.099646	0.13306	AC091167.8		NMD_transcript_variant, intron_variant	SNV	rs146101421
	chr6:31864811	["C","A"]	85	0.0405438	99.9595	-0.26485	0.17632	0.13307	SLC44A4		intron_variant, splice_region_variant	SNV	rs201671902	likely benign	not provided
	chr15:90804221	["G","A"]	326	0.155497	99.8445	-0.13562	0.090289	0.13309	BLM	ENSP00000347232.3:p.(Val1205Ile)	missense_variant	SNV	rs28385141	benign, likely benign	Bloom syndrome, Hereditary cancer-predisposing syndrome, not specified
	chr11:46367331	["C","A"]	1311	0.625328	99.3747	0.067647	0.045037	0.13309	DGKZ	ENSP00000412178.1:p.(Pro257Thr)	missense_variant	SNV	rs147007748	benign	not provided
	chr15:89319234	["G","A"]	89.002	0.0424527	99.9575	-0.25894	0.1724	0.1331	POLG	ENSP00000268124.5:p.(Ala1033Val)	missense_variant	SNV	rs551708243	likely benign, uncertain significance	Mitochondrial DNA depletion syndrome 1, Mitochondrial DNA depletion syndrome 4b, Mitochondrial DNA depletion syndrome 4b, POLG-Related Spectrum Disorders, Progressive external ophthalmoplegia with mitochondrial DNA deletions, autosomal dominant 1, Progressive external ophthalmoplegia with mitochondrial DNA deletions, autosomal recessive 1, Progressive external ophthalmoplegia with mitochondrial DNA deletions, autosomal recessive 1, Progressive sclerosing poliodystrophy, Progressive sclerosing poliodystrophy, Progressive sclerosing poliodystrophy, Sensory ataxic neuropathy, dysarthria, and ophthalmoparesis, Sensory ataxic neuropathy, dysarthria, and ophthalmoparesis, not provided
	chr4:119271562	["G","T"]	275.02	0.131181	99.8688	-0.14809	0.098599	0.1331	USP53	ENSP00000274030.5:p.(Asp568Tyr)	missense_variant	SNV	rs61730005
	chr17:3862233	["T","C"]	232.01	0.110665	99.8893	-0.16087	0.10711	0.13311	CAMKK1	ENSP00000371188.2:p.(Gln526Arg)	missense_variant	SNV	rs144792679
	chr2:196318608	["C","T"]	580	0.276652	99.7233	-0.10144	0.067537	0.13311	HECW2	ENSP00000260983.2:p.(Gly761Glu)	missense_variant	SNV	rs61752162	benign	not provided
	chr4:2438145	["C","T"]	78.002	0.0372058	99.9628	0.2764	0.18403	0.13312	CFAP99	ENSP00000488922.1:p.(Pro111Leu)	missense_variant	SNV	rs777901334
	chr17:1754410	["C","T"]	129	0.0615311	99.9385	-0.21498	0.14313	0.13312	SERPINF2	ENSP00000321853.3:p.(Pro451Leu)	missense_variant	SNV	rs143256930
	chr7:65954366	["T","TTTATTA"]	183.08	0.0873265	99.9127	0.18057	0.12023	0.13312	VKORC1L1	ENSP00000403077.2:p.(Ile170_Ile171dup)	inframe_insertion	insertion	rs35431841
	chr7:103312062	["A","G"]	360	0.171715	99.8283	-0.12855	0.085589	0.13312	PMPCB	ENSP00000390035.1:p.(Asn446Asp)	missense_variant	SNV	rs144744182	likely benign, uncertain significance	not provided
	chr3:113274376	["C","T"]	749.01	0.357267	99.6427	0.089518	0.059604	0.13313	BOC	ENST00000273395.8:c.1236C>T(p.(Ser412=))	splice_region_variant, synonymous_variant	SNV	rs147556461
	chr17:36602037	["C","G"]	83	0.0395898	99.9604	-0.26798	0.17844	0.13314	MRM1	ENSP00000481559.1:p.(Ala76Gly)	missense_variant	SNV	rs138056291
	chr22:46690119	["G","A"]	114	0.0543763	99.9456	-0.22687	0.15107	0.13316	CERK	ENSP00000216264.8:p.(Leu472Phe)	missense_variant	SNV	rs145587785
	chr11:118631953	["T","C"]	443.02	0.211314	99.7887	0.11641	0.077518	0.13316	PHLDB1	ENSP00000354498.2:p.(Leu714Pro)	missense_variant	SNV	rs145888963
	chr7:123509994	["G","A"]	30.003	0.014311	99.9857	-0.44571	0.2968	0.13317	IQUB	ENSP00000324882.6:p.(Pro147Ser)	missense_variant	SNV	rs144483364
	chr9:111328274	["G","A"]	142	0.0677319	99.9323	-0.20514	0.1366	0.13317	OR2K2	ENSP00000363550.1:p.(Arg83Cys)	missense_variant	SNV	rs117283259
	chr10:35640337	["C","G"]	76.457	0.0364689	99.9635	-0.27994	0.18642	0.13319	FZD8	ENSP00000363826.1:p.(Ala365Pro)	missense_variant	SNV	rs756111900
	chr15:44573742	["A","C"]	55.002	0.0262352	99.9738	-0.32903	0.21912	0.1332	SPG11	ENSP00000261866.7:p.(Leu2004Val)	missense_variant	SNV	rs200220848	likely benign, uncertain significance	Hereditary spastic paraplegia 11, not provided, not specified
	chr20:38951975	["A","G"]	67.004	0.0319599	99.968	-0.2983	0.19865	0.1332	FAM83D	ENSP00000481110.1:p.(Ser435Gly)	missense_variant	SNV	rs192801255
	chr19:58510876	["C","T"]	239	0.114	99.886	0.15658	0.10427	0.1332	SLC27A5	ENSP00000263093.2:p.(Arg248His)	missense_variant	SNV	rs138318343	benign	not specified
	chr19:58277416	["T","G"]	45.025	0.0214763	99.9785	0.36389	0.24234	0.13322	AC020915.6		NMD_transcript_variant, intron_variant	SNV	rs528066001
	chr12:124980723	["ACTC","A"]	264.38	0.126105	99.8739	0.15037	0.10014	0.13322	DHX37	ENSP00000311135.2:p.(Glu168del)	inframe_deletion	deletion	rs376470858
	chr11:82931910	["G","A"]	350.06	0.166974	99.833	-0.13026	0.086755	0.13323	DDIAS	ENSP00000435421.1:p.(Arg191Lys)	missense_variant	SNV	rs143776868
	chr19:11506285	["C","T"]	46	0.0219413	99.9781	0.35972	0.23958	0.13324	ECSIT	ENSP00000270517.6:p.(Glu399Lys)	missense_variant	SNV	rs751820230
	chr4:989768	["G","A"]	33	0.0157405	99.9843	0.42477	0.28292	0.13325	SLC26A1	ENSP00000354721.2:p.(His391Tyr)	missense_variant	SNV	rs367843214
	chr1:152759985	["G","A"]	49	0.0233723	99.9766	-0.349	0.23244	0.13325	KPRP	ENSP00000475216.1:p.(Val133Ile)	missense_variant	SNV	rs142569486
	chr12:111366105	["G","A"]	82.002	0.0391138	99.9609	0.2695	0.1795	0.13325	PHETA1		intron_variant, splice_region_variant	SNV	rs140707089
	chr11:71478431	["C","T"]	220	0.104937	99.8951	-0.16467	0.10968	0.13325	NADSYN1	ENSP00000326424.2:p.(Arg279Trp)	missense_variant	SNV	rs147929525
	chr22:30893904	["A","G"]	1256	0.599094	99.4009	-0.069193	0.046084	0.13325	OSBP2	ENSP00000332576.6:p.(Met760Val)	missense_variant	SNV	rs34240867
	chr15:67170582	["G","A"]	69	0.032912	99.9671	-0.29445	0.19612	0.13327	SMAD3	ENSP00000332973.4:p.(Met212Ile)	missense_variant	SNV	rs202094530	likely benign, uncertain significance	Cardiovascular phenotype, Familial thoracic aortic aneurysm and aortic dissection, Loeys-Dietz syndrome, not provided
	chr9:5769285	["A","G"]	135.01	0.0643978	99.9356	0.20899	0.1392	0.13327	ERMP1		NMD_transcript_variant, intron_variant	SNV	rs369228918
	chr1:206097732	["G","A"]	1007	0.480324	99.5197	0.077191	0.051414	0.13327	RHEX		splice_acceptor_variant	SNV	rs113345311
	chr19:2833747	["C","T"]	92.002	0.0438836	99.9561	-0.25483	0.16974	0.13328	ZNF554	ENSP00000321132.4:p.(Ala171Val)	missense_variant	SNV	rs139826802
	chr18:14537923	["C","T"]	122	0.0581922	99.9418	-0.21959	0.14627	0.13328	POTEC	ENSP00000351856.5:p.(Ala230Thr)	missense_variant	SNV	rs201891428
	chr5:179132876	["C","T"]	46.001	0.0219418	99.9781	0.35979	0.23966	0.13329	ADAMTS2	ENSP00000251582.7:p.(Gly704Ser)	missense_variant	SNV	rs149708395	uncertain significance	Ehlers-Danlos syndrome, dermatosparaxis type, not provided
	chr7:43650310	["A","G"]	69.003	0.0329134	99.9671	0.2937	0.19563	0.13329	COA1		NMD_transcript_variant, intron_variant	SNV	rs546504559
	chr19:6731038	["G","A"]	91.043	0.0434262	99.9566	-0.2558	0.17039	0.13329	GPR108	ENSP00000264080.5:p.(Pro503Leu)	missense_variant	SNV	rs202003872
	chr16:29664115	["C","G"]	168	0.0801336	99.9199	0.18836	0.12546	0.13329	SPN	ENST00000563039.2:c.387C>G(p.(Thr129=))	NMD_transcript_variant, synonymous_variant	SNV	rs139180392
	chr11:134318664	["C","T"]	168.01	0.0801383	99.9199	-0.18729	0.12475	0.13329	GLB1L3	ENSP00000396615.2:p.(Arg605Cys)	missense_variant	SNV	rs199782475
	chr16:681318	["G","A"]	690	0.32912	99.6709	0.092706	0.061752	0.13329	STUB1	ENSP00000219548.4:p.(Ser109Asn)	missense_variant	SNV	rs148553428	benign, uncertain significance	not provided
	chr17:10333189	["C","T"]	65.001	0.0310045	99.969	-0.30297	0.20182	0.1333	MYH13	ENSP00000404570.3:p.(Val687Met)	missense_variant, splice_region_variant	SNV	rs376737269
	chr1:42735115	["C","T"]	120	0.0572383	99.9428	-0.22279	0.1484	0.1333	CLDN19	ENSP00000296387.1:p.(Ala216Thr)	missense_variant	SNV	rs147528059	uncertain significance	Renal hypomagnesemia 5 with ocular involvement, not provided
	chr3:9906964	["C","A"]	58.002	0.0276661	99.9723	-0.32033	0.21339	0.13331	IL17RE	ENSP00000404916.1:p.(Pro210His)	missense_variant	SNV	rs200855579
	chr6:167003778	["T","G"]	84.002	0.0400677	99.9599	-0.26632	0.17741	0.13331	FGFR1OP	ENSP00000355812.3:p.(Phe89Leu)	missense_variant	SNV	rs140062109
	chr3:50288401	["G","A"]	1018	0.485571	99.5144	0.076735	0.051117	0.13331	IFRD2		intron_variant, splice_region_variant	SNV	rs116064489
	chr16:67155479	["C","G"]	92.001	0.0438831	99.9561	0.2548	0.16974	0.13332	TRADD	ENSP00000341268.4:p.(Gln109His)	missense_variant	SNV	rs374881850
	chr9:35826152	["G","A"]	247.01	0.11782	99.8822	0.15542	0.10354	0.13332	FAM221B	ENSP00000415299.2:p.(His4Tyr)	missense_variant	SNV	rs77290379
	chr14:23375867	["G","A"]	1500	0.715478	99.2845	-0.063197	0.042099	0.13332	IL25	ENSP00000328111.2:p.(Arg174His)	missense_variant	SNV	rs148309201	likely benign	not provided
	chr17:38330588	["G","A"]	69.003	0.0329134	99.9671	-0.29411	0.19592	0.13333	GPR179	ENSP00000480024.1:p.(Pro995Leu)	missense_variant	SNV	rs374041933	uncertain significance	not provided
	chr2:98300105	["T","G"]	451	0.21512	99.7849	0.1144	0.076212	0.13333	VWA3B	ENSP00000417955.1:p.(Ile1103Met)	missense_variant	SNV	rs6731704	likely benign	not provided
	chr14:92080983	["C","T"]	74.002	0.0352979	99.9647	0.28434	0.18942	0.13334	ATXN3	ENSP00000445618.2:p.(Arg285Gln)	missense_variant	SNV	rs147058331
	chr19:17942762	["T","G"]	88.008	0.0419785	99.958	-0.26011	0.17328	0.13334	CCDC124	ENSP00000408730.1:p.(Val89Gly)	missense_variant	SNV	rs376271505
	chr8:103420431	["G","A"]	324.01	0.154548	99.8455	-0.13631	0.090811	0.13334	DCAF13	ENSP00000297579.5:p.(Ala232Thr)	missense_variant	SNV	rs143025416
	chr1:74205390	["C","T"]	501	0.23897	99.761	-0.10927	0.072793	0.13334	FPGT	ENSP00000359935.3:p.(Pro461Leu)	missense_variant	SNV	rs55882158
	chr22:44100071	["C","G"]	541.01	0.258054	99.7419	-0.10522	0.070093	0.13334	PARVB	ENSP00000384515.3:p.(Thr107Arg)	missense_variant	SNV	rs62227666
	chr22:31613744	["G","A"]	55	0.0262342	99.9738	-0.32889	0.21911	0.13335	SFI1	ENSP00000383145.2:p.(Arg962His)	missense_variant	SNV	rs202212374
	chr6:44305099	["C","G"]	80.002	0.0381598	99.9618	-0.26949	0.17954	0.13335	AL353588.1		NMD_transcript_variant, intron_variant	SNV	rs146512155	uncertain significance, likely pathogenic	Combined oxidative phosphorylation defect type 8, Combined oxidative phosphorylation deficiency, not provided
	chr6:44305099	["C","G"]	80.002	0.0381598	99.9618	-0.26949	0.17954	0.13335	AARS2	ENSP00000244571.4:p.(Asp512His)	missense_variant	SNV	rs146512155	uncertain significance, likely pathogenic	Combined oxidative phosphorylation defect type 8, Combined oxidative phosphorylation deficiency, not provided
	chr2:101036011	["C","T"]	112	0.0534224	99.9466	0.23056	0.1536	0.13335	TBC1D8		intron_variant, splice_region_variant	SNV	rs200703635
	chr20:63734662	["G","A"]	313.01	0.149301	99.8507	-0.13863	0.092358	0.13335	ZGPAT	ENSP00000332013.5:p.(Val297Met)	missense_variant	SNV	rs142109835
	chr20:63734662	["G","A"]	313.01	0.149301	99.8507	-0.13863	0.092358	0.13335	AL121845.3		NMD_transcript_variant, intron_variant	SNV	rs142109835
	chr18:36158842	["G","C"]	443	0.211305	99.7887	0.11591	0.077223	0.13335	ELP2	ENSP00000414851.2:p.(Ser556Thr)	missense_variant	SNV	rs117536068	benign	not provided
	chr1:230979169	["A","T"]	417.06	0.198932	99.8011	0.1197	0.079751	0.13337	ARV1	ENSP00000394547.1:p.(Thr9Ser)	missense_variant	SNV	rs143532693	benign, likely benign	not provided, not specified
	chr2:237763112	["A","G"]	62.007	0.0295764	99.9704	-0.30979	0.2064	0.13338	LRRFIP1	ENSP00000375857.4:p.(Ser467Gly)	missense_variant	SNV	rs147286832
	chr13:23809908	["A","G"]	114.01	0.0543811	99.9456	0.22851	0.15225	0.13338	MIPEP	ENSP00000371607.3:p.(Met557Thr)	missense_variant	SNV	rs139684349	benign, uncertain significance	Lethal left ventricular non-compaction-seizures-hypotonia-cataract-developmental delay syndrome, not provided
	chr1:59926631	["C","T"]	154	0.0734558	99.9265	-0.19708	0.13131	0.13338	CYP2J2	ENSP00000360247.3:p.(Arg39His)	missense_variant	SNV	rs143139345
	chr13:20512542	["A","G"]	65.004	0.031006	99.969	-0.30259	0.20161	0.13339	CRYL1	ENSP00000298248.7:p.(Ile17Thr)	missense_variant	SNV	rs199943911
	chr17:4543152	["G","A"]	298	0.142142	99.8579	0.14148	0.094264	0.13339	MYBBP1A	ENSP00000370968.2:p.(Arg885Cys)	missense_variant	SNV	rs148844016
	chr16:72793975	["T","C"]	505.04	0.240897	99.7591	0.10842	0.072239	0.13339	ZFHX3	ENSP00000493252.1:p.(Ser2903Gly)	missense_variant	SNV	rs142939235	likely benign, uncertain significance	Inborn genetic diseases, not provided
	chr4:17624374	["G","A"]	55.002	0.0262352	99.9738	0.32921	0.21935	0.1334	MED28		NMD_transcript_variant, intron_variant	SNV	rs569893839
	chr19:1496349	["G","A"]	91.004	0.0434076	99.9566	-0.25572	0.17039	0.1334	REEP6	ENSP00000233596.2:p.(Arg138His)	missense_variant	SNV	rs150955785	benign	not provided
	chr6:167157497	["C","T"]	77	0.0367279	99.9633	0.27804	0.18526	0.13341	GPR31	ENSP00000355799.1:p.(Arg112Gln)	missense_variant	SNV	rs138139530
	chr19:10574479	["T","C"]	80.001	0.0381593	99.9618	-0.27274	0.18173	0.13341	AP1M2	ENSP00000465685.1:p.(Lys398Arg)	missense_variant	SNV	rs201048813
	chr5:112266272	["C","T"]	1685	0.80372	99.1963	-0.059341	0.03954	0.13341	EPB41L4A	ENSP00000261486.5:p.(Val132Ile)	missense_variant	SNV	rs34008454
	chr10:70145591	["C","A"]	59	0.0281421	99.9719	0.31225	0.20806	0.13342	TYSND1	ENSP00000287078.6:p.(Trp332Cys)	missense_variant	SNV	rs532080046
	chr12:138966	["C","G"]	126	0.0601002	99.9399	0.21779	0.14512	0.13342	IQSEC3	ENSP00000437554.1:p.(Arg535Gly)	missense_variant	SNV	rs201912061
	chr10:97600170	["C","T"]	660	0.31481	99.6852	-0.095785	0.063824	0.13342	HOGA1		intron_variant, splice_region_variant	SNV	rs57616820	benign, likely benign	Primary hyperoxaluria type 3, not provided
	chr2:102172680	["C","T"]	205.01	0.0977868	99.9022	0.17098	0.11393	0.13343	IL1R1		intron_variant, splice_region_variant	SNV	rs202128608
	chr4:55991943	["G","A"]	60.002	0.0286201	99.9714	-0.31511	0.20998	0.13344	CEP135	ENSP00000257287.3:p.(Glu623Lys)	missense_variant	SNV	rs372965500
	chr8:37839587	["A","G"]	73.003	0.0348214	99.9652	0.2818	0.18779	0.13345	ADGRA2	ENSP00000406367.2:p.(Ile826Val)	missense_variant	SNV	rs61745949
	chr19:43613432	["CAGCCGATCTAGAAGTCCCTACAAGGCGAGAGATCGCAGCCGATCTAGAAGTCCCAACAAGGCAAGAGATCAT","C"]	103.29	0.0492678	99.9507	0.24064	0.16036	0.13345	SRRM5	ENSP00000476253.1:p.(Tyr444_Pro467del)	inframe_deletion	deletion	rs1568535205
	chr11:74636254	["C","G"]	1234	0.5886	99.4114	-0.069596	0.046377	0.13345	POLD3	ENSP00000263681.2:p.(Leu393Val)	missense_variant	SNV	rs147578662
	chr15:78601522	["C","T"]	37.001	0.0176489	99.9824	-0.40104	0.26726	0.13346	CHRNA3	ENSP00000452896.1:p.(Gly374Ser)	NMD_transcript_variant, missense_variant	SNV	rs141141954	likely benign	not provided
	chr20:45208364	["G","A"]	102.02	0.0486621	99.9513	0.24151	0.16094	0.13346	SEMG1	ENSP00000361867.3:p.(Arg356Lys)	missense_variant	SNV	rs139732745
	chr6:87518679	["G","A"]	67.008	0.0319618	99.968	-0.2942	0.19606	0.13347	RARS2	ENSP00000358549.5:p.(Arg456Cys)	missense_variant	SNV	rs147844153	likely benign, uncertain significance, likely pathogenic	Pontocerebellar hypoplasia type 6, not provided
	chr5:168566095	["G","T"]	123.01	0.058674	99.9413	0.21995	0.14658	0.13347	PANK3	ENSP00000239231.6:p.(Leu185Met)	missense_variant	SNV	rs200853439
	chr17:47027596	["T","C"]	129.01	0.0615359	99.9385	0.2152	0.14341	0.13347	AC005670.2		3_prime_UTR_variant, NMD_transcript_variant	SNV	rs538774424
	chr4:75981419	["C","G"]	115.01	0.0548581	99.9451	0.22748	0.1516	0.13348	SDAD1	ENSP00000348596.5:p.(Asp83His)	missense_variant	SNV	rs139123280
	chr9:130385568	["GCCTTCA","G"]	71.003	0.0338674	99.9661	0.28941	0.19288	0.13349	HMCN2	ENSP00000485357.1:p.(Ala3038_Arg3040delinsGly)	inframe_deletion	deletion	rs755342978
	chr17:4544481	["G","A"]	185.01	0.0882471	99.9118	-0.17939	0.11955	0.13349	MYBBP1A		intron_variant, splice_region_variant	SNV	rs373614648
	chr9:72816152	["A","G"]	48.001	0.0228958	99.9771	0.35191	0.23454	0.1335	TMC1	ENSP00000297784.5:p.(Thr569Ala)	missense_variant	SNV	rs148971770	uncertain significance	not provided, not specified
	chr16:87709467	["G","C"]	103	0.0491295	99.9509	-0.2407	0.16042	0.1335	KLHDC4	ENSP00000457570.1:p.(Asp415Glu)	NMD_transcript_variant, missense_variant	SNV	rs113777424
	chr11:74697229	["G","A"]	186	0.0887193	99.9113	-0.17945	0.1196	0.1335	CHRDL2	ENSP00000263671.5:p.(Pro415Leu)	missense_variant	SNV	rs79893604
	chr2:128268481	["C","T"]	198	0.0944431	99.9056	0.17255	0.115	0.1335	HS6ST1	ENSP00000259241.6:p.(Arg306Gln)	missense_variant	SNV	rs201307896	uncertain significance, risk factor	Hypogonadotropic hypogonadism 15 with anosmia, not provided
	chr8:56312243	["C","T"]	71.001	0.0338664	99.9661	0.28938	0.19286	0.13351	SDR16C5	ENSP00000431010.1:p.(Gly127Arg)	missense_variant	SNV	rs199932397
	chr19:53982588	["GGCCGGGGGC","G"]	1852.8	0.883759	99.1162	0.056984	0.037979	0.13351	CACNG8	ENSP00000270458.2:p.(Ala343_Gly345del)	inframe_deletion	deletion	rs934061036
	chr2:70921151	["C","T"]	82.002	0.0391138	99.9609	0.26682	0.17784	0.13352	VAX2	ENSP00000234392.2:p.(Arg101Trp)	missense_variant	SNV	rs145801795
	chr3:15713591	["C","T"]	99.006	0.0472244	99.9528	-0.24511	0.16337	0.13352	ANKRD28	ENSP00000382379.2:p.(Ala346Thr)	missense_variant	SNV	rs201242217
	chr9:34256076	["C","G"]	796.02	0.37969	99.6203	-0.087336	0.05821	0.13352	KIF24	ENSP00000384433.1:p.(Glu1177Asp)	missense_variant	SNV	rs112323200
	chr16:30966109	["A","G"]	47.017	0.0224264	99.9776	-0.3556	0.23702	0.13354	SETD1A	ENSP00000262519.8:p.(Tyr743Cys)	missense_variant	SNV	rs201670720
	chr1:56495453	["C","G"]	52	0.0248032	99.9752	0.33848	0.22561	0.13354	AC119674.2		NMD_transcript_variant, intron_variant	SNV	rs867858950
	chr16:30001519	["C","T"]	71.003	0.0338674	99.9661	-0.28971	0.1931	0.13354	INO80E	ENSP00000457016.1:p.(Arg168Trp)	missense_variant	SNV	rs140904045
	chr5:139404018	["C","T"]	77.001	0.0367284	99.9633	0.27815	0.1854	0.13355	SPATA24	ENSP00000302917.5:p.(Val15Met)	missense_variant	SNV	rs201105749
	chr6:70156179	["GAGA","G"]	110	0.0524684	99.9475	0.23297	0.15528	0.13355	COL19A1	ENSP00000480474.1:p.(Glu713del)	inframe_deletion	deletion	rs767598086
	chr1:117156601	["T","G"]	45.003	0.0214658	99.9785	-0.36346	0.24227	0.13356	VTCN1	ENSP00000351899.4:p.(Asn143His)	missense_variant	SNV	rs115884997
	chr3:43702422	["G","T"]	1749	0.834248	99.1658	-0.058596	0.039058	0.13356	ABHD5	ENSP00000390849.2:p.(Arg114Leu)	missense_variant	SNV	rs148743497	benign, likely benign	Triglyceride storage disease with ichthyosis, not provided
	chr2:107860796	["C","T"]	41.027	0.0195693	99.9804	0.38076	0.25381	0.13357	RGPD4	ENSP00000386810.3:p.(Arg597Ter)	stop_gained	SNV	rs777730182
	chr1:151574397	["C","T"]	56.002	0.0267121	99.9733	0.32039	0.21356	0.13357	TUFT1	ENSP00000357842.3:p.(Thr241Met)	missense_variant, splice_region_variant	SNV	rs145037410
	chr7:74057702	["T","TC"]	73.013	0.0348261	99.9652	0.28579	0.1905	0.13357	ELN		intron_variant, splice_region_variant	insertion	rs782491657	likely benign	Supravalvar aortic stenosis, not specified
	chr6:35857364	["T","C"]	56.003	0.0267126	99.9733	-0.32606	0.21735	0.13358	SRPK1	ENSP00000354674.3:p.(Lys522Arg)	missense_variant	SNV	rs61731461
	chr9:136761826	["G","A"]	64.002	0.030528	99.9695	0.30477	0.20317	0.13358	LCN15	ENSP00000313833.5:p.(Ala183Val)	missense_variant	SNV	rs559105743
	chr1:113981615	["C","T"]	554.01	0.264255	99.7357	0.10351	0.069001	0.13359	OLFML3	ENSP00000322273.4:p.(Thr356Ile)	missense_variant	SNV	rs144472671
	chr7:149475132	["C","T"]	129	0.0615311	99.9385	0.21474	0.14316	0.1336	ZNF746	ENSP00000395007.2:p.(Gly397Glu)	missense_variant	SNV	rs199840298
	chr6:42107107	["C","T"]	578.72	0.276041	99.724	-0.10228	0.068188	0.13361	C6orf132	ENSP00000341368.4:p.(Ala269Thr)	missense_variant	SNV	rs149228500
	chr5:141978457	["T","C"]	45.003	0.0214658	99.9785	-0.36335	0.24223	0.13362	RNF14	ENSP00000348462.1:p.(Val154Ala)	missense_variant	SNV	rs143248185
	chr6:69962821	["T","C"]	73.017	0.034828	99.9652	-0.28568	0.19046	0.13362	COL19A1		intron_variant, splice_region_variant	SNV	rs373851880
	chr8:94765261	["G","T"]	322.03	0.153604	99.8464	0.1355	0.09033	0.13362	DPY19L4	ENSP00000389630.2:p.(Val317Leu)	missense_variant	SNV	rs146235628
	chr14:49650273	["T","C"]	65.004	0.031006	99.969	0.30234	0.20157	0.13364	POLE2	ENSP00000216367.5:p.(Ile497Val)	missense_variant	SNV	rs142322471	uncertain significance	not provided
	chr15:45151158	["G","T"]	1211	0.577629	99.4224	-0.071076	0.047387	0.13364	DUOX1	ENSP00000317997.4:p.(Ser975Ile)	missense_variant	SNV	rs149431580
	chr8:11300108	["C","G"]	1556.2	0.742285	99.2577	0.062945	0.041966	0.13364	MTMR9	ENSP00000221086.3:p.(Ser126Cys)	missense_variant	SNV	rs116655282	benign	not provided
	chr2:21142749	["A","G"]	258.01	0.123067	99.8769	-0.15081	0.10055	0.13366	TDRD15	ENSP00000384376.1:p.(Tyr1761Cys)	missense_variant	SNV	rs114751416
	chr9:114069709	["A","G"]	662.04	0.315783	99.6842	0.094629	0.063093	0.13366	AMBP	ENSP00000265132.3:p.(Ile198Thr)	missense_variant	SNV	rs147941577
	chr15:23026103	["G","T"]	1229.2	0.586311	99.4137	-0.069651	0.046439	0.13366	TUBGCP5		NMD_transcript_variant, intron_variant	SNV	rs138306876
	chr20:62836531	["C","T"]	69.001	0.0329125	99.9671	0.29352	0.19571	0.13367	COL9A3	ENST00000343916.7:c.1602C>T(p.(Ser534=))	splice_region_variant, synonymous_variant	SNV	rs146578812	likely benign, uncertain significance	not provided
	chr1:27373262	["G","A"]	161	0.0767947	99.9232	0.19267	0.12847	0.13367	FCN3	ENST00000270879.8:c.267C>T(p.(Gly89=))	splice_region_variant, synonymous_variant	SNV	rs142397200
	chr3:14897575	["C","T"]	220.01	0.104942	99.8951	-0.16432	0.10956	0.13367	FGD5	ENSP00000285046.5:p.(Arg939Trp)	missense_variant	SNV	rs77173419
	chr3:64157317	["C","A"]	59	0.0281421	99.9719	-0.3173	0.21157	0.13368	PRICKLE2	ENSP00000295902.7:p.(Ala205Ser)	missense_variant	SNV	rs202025796	uncertain significance	Epilepsy, progressive myoclonic 5, Progressive myoclonic epilepsy, not specified
	chr7:138918968	["C","G"]	1050	0.500835	99.4992	-0.075018	0.05002	0.13368	KIAA1549	ENSP00000416040.1:p.(Ala220Pro)	missense_variant	SNV	rs79731548	benign	not provided
	chr19:16520717	["G","A"]	70	0.033389	99.9666	-0.29132	0.19425	0.13369	AC008764.1		NMD_transcript_variant, intron_variant	SNV	rs965351202
	chr4:271874	["T","A"]	88.008	0.0419785	99.958	0.25992	0.17331	0.13369	ZNF732	ENSP00000415774.1:p.(His328Leu)	missense_variant	SNV	rs199890262
	chr17:41518539	["C","T"]	116.03	0.0553446	99.9447	0.22671	0.15117	0.13369	KRT15	ENSP00000254043.3:p.(Asp97Asn)	missense_variant	SNV	rs139430495
	chr1:45655218	["A","T"]	74.002	0.0352979	99.9647	-0.28336	0.18894	0.1337	GPBP1L1	ENSP00000347224.3:p.(Phe54Leu)	missense_variant	SNV	rs146948905
	chr12:108789163	["C","T"]	119	0.0567613	99.9432	0.22354	0.14906	0.1337	SSH1	ENSP00000315713.5:p.(Gly659Arg)	missense_variant	SNV	rs138286846
	chr3:48575132	["G","A"]	974.03	0.464598	99.5354	0.078622	0.052426	0.1337	COL7A1		intron_variant, splice_region_variant	SNV	rs191559835	benign	Epidermolysis bullosa dystrophica, not provided
	chr11:6891596	["A","G"]	97.017	0.0462757	99.9537	0.2475	0.16504	0.13371	OR2D2	ENSP00000299459.2:p.(Val302Ala)	missense_variant	SNV	rs117454717
	chr17:58249702	["G","A"]	948	0.452182	99.5478	-0.079563	0.053055	0.13371	LPO		intron_variant, splice_region_variant	SNV	rs8178333
	chr4:159356111	["C","T"]	83.002	0.0395907	99.9604	0.2678	0.17858	0.13372	RAPGEF2	ENSP00000264431.4:p.(Pro1476Leu)	missense_variant	SNV	rs191519893
	chr19:2249385	["C","T"]	222	0.105891	99.8941	-0.16374	0.10919	0.13372	AMH	ENSP00000221496.2:p.(Ala18Val)	missense_variant	SNV	rs61736578	likely benign	not provided
	chr12:16189820	["AAAAG","A"]	249	0.118769	99.8812	-0.15398	0.10268	0.13372	SLC15A5		intron_variant, splice_region_variant	deletion	rs540311799
	chr17:63510516	["G","T"]	114.01	0.0543811	99.9456	-0.22671	0.15118	0.13374	AC113554.2		3_prime_UTR_variant, NMD_transcript_variant	SNV	rs947360824
	chr9:135882895	["G","A"]	148	0.0705938	99.9294	-0.20042	0.13365	0.13374	CAMSAP1	ENSP00000386420.3:p.(Ser115Phe)	missense_variant	SNV	rs200053266
	chr4:73869752	["G","C"]	236	0.112569	99.8874	0.15882	0.10592	0.13375	CXCL1	ENSP00000379110.3:p.(Val62Leu)	missense_variant	SNV	rs186092967
	chr13:113405984	["A","C"]	368	0.175531	99.8245	0.12789	0.085287	0.13375	ADPRHL1	ENSP00000489048.1:p.(Leu1100Val)	missense_variant	SNV	rs539114127
	chr10:24494592	["A","G"]	657.03	0.313394	99.6866	0.095248	0.063522	0.13376	KIAA1217	ENSP00000365637.3:p.(Lys591Arg)	missense_variant	SNV	rs76503485
	chr9:33466374	["G","A"]	73	0.0348199	99.9652	-0.28523	0.19022	0.13377	NOL6	ENSP00000297990.4:p.(Arg715Trp)	missense_variant	SNV	rs200085062
	chr19:7927734	["C","T"]	67.001	0.0319585	99.968	-0.2977	0.19856	0.13379	TIMM44	ENSP00000270538.2:p.(Val388Met)	missense_variant	SNV	rs138025511
	chr14:64939684	["G","A"]	2117	1.00978	98.9902	-0.053139	0.035443	0.1338	GPX2	ENSP00000374265.5:p.(Pro126Leu)	missense_variant	SNV	rs17881652
	chr3:196654609	["G","A"]	131	0.0624851	99.9375	0.21295	0.14203	0.13381	NRROS	ENSP00000328625.4:p.(Gly24Arg)	missense_variant	SNV	rs151257083	uncertain significance	not provided
	chr11:64909746	["T","C"]	51.002	0.0243272	99.9757	-0.34113	0.22754	0.13382	ATG2A	ENSP00000366475.3:p.(Glu681Gly)	missense_variant	SNV	rs151296650
	chr12:6667903	["T","TTGCTGC"]	395.12	0.188466	99.8115	0.12293	0.081994	0.13382	ZNF384	ENSP00000380019.3:p.(Gln515_Gln516dup)	inframe_insertion	insertion	rs3835029
	chr22:37725367	["C","T"]	159	0.0758407	99.9242	0.19385	0.1293	0.13383	Z83844.1		3_prime_UTR_variant, NMD_transcript_variant	SNV	rs115800799	benign, likely benign, uncertain significance	not provided
	chr8:98018107	["C","T"]	45.001	0.0214648	99.9785	-0.36314	0.24223	0.13384	MATN2	ENSP00000254898.6:p.(Arg604Cys)	missense_variant	SNV	rs367737640
	chr7:92529468	["T","G"]	85.003	0.0405452	99.9595	-0.2643	0.1763	0.13384	RBM48		intron_variant, splice_region_variant	SNV	rs370109384
	chr6:154091381	["C","T"]	126	0.0601002	99.9399	0.21541	0.14369	0.13384	OPRM1	ENSP00000338381.4:p.(Ser358Phe)	missense_variant	SNV	rs79216711
	chr22:50120495	["T","G"]	116	0.0553303	99.9447	-0.22671	0.15123	0.13385	MOV10L1		intron_variant, splice_region_variant	SNV	rs115041986
	chr11:115504375	["G","C"]	164	0.0782256	99.9218	-0.19083	0.1273	0.13385	CADM1	ENSP00000329797.6:p.(Pro7Arg)	missense_variant	SNV	rs561567580
	chr12:52675527	["GAGCCATAGCTGCTACCTCCAGAGCCGT","G"]	662.09	0.315807	99.6842	0.094996	0.063369	0.13385	KRT1	ENSP00000252244.3:p.(Tyr525_Gly533del)	inframe_deletion	deletion	rs58193503	benign	not provided
	chr1:109258921	["A","G"]	2055	0.980205	99.0198	-0.054228	0.036174	0.13385	CELSR2	ENSP00000271332.3:p.(His1267Arg)	missense_variant	SNV	rs138543788	benign	not provided
	chr20:10405597	["C","T"]	57.001	0.0271886	99.9728	0.32267	0.21525	0.13386	MKKS	ENSP00000246062.4:p.(Glu455Lys)	missense_variant	SNV	rs149626732	uncertain significance	Bardet-Biedl syndrome, Bardet-Biedl syndrome 6, McKusick-Kaufman syndrome, McKusick-Kaufman syndrome
	chr4:989342	["G","T"]	58.001	0.0276656	99.9723	0.32009	0.21353	0.13386	SLC26A1	ENSP00000354721.2:p.(Pro533Thr)	missense_variant	SNV	rs143915071
	chr2:240946205	["C","A"]	110	0.0524684	99.9475	-0.23067	0.15387	0.13386	CROCC2	ENSP00000397968.2:p.(Ala772Asp)	missense_variant	SNV	rs570354089
	chr7:1444979	["A","G"]	310.03	0.14788	99.8521	-0.13881	0.092597	0.13386	MICALL2	ENSP00000297508.7:p.(Val364Ala)	missense_variant	SNV	rs370668129
	chr11:9856498	["C","T"]	628	0.299547	99.7005	-0.09737	0.064954	0.13386	SBF2	ENSP00000256190.8:p.(Gly775Ser)	missense_variant	SNV	rs141330687	benign, likely benign, likely pathogenic	Charcot-Marie-Tooth disease, Charcot-Marie-Tooth disease type 4, Charcot-Marie-Tooth disease type 4B2, Toe walking, not provided, not specified
	chr9:131230661	["G","A"]	121	0.0577152	99.9423	0.22153	0.14779	0.13388	NUP214	ENSP00000352400.5:p.(Gly2036Ser)	missense_variant	SNV	rs142328071
	chr12:52777189	["G","A"]	106	0.0505605	99.9494	0.23685	0.15801	0.13389	KRT76	ENSP00000330101.2:p.(Arg35Cys)	missense_variant	SNV	rs145777357
	chr8:143381889	["C","T"]	168	0.0801336	99.9199	0.18708	0.12481	0.13389	RHPN1	ENSP00000289013.6:p.(Thr573Met)	missense_variant	SNV	rs201736905
	chr6:7229929	["G","T"]	558	0.266158	99.7338	-0.1037	0.06918	0.13389	RREB1	ENSP00000369270.2:p.(Met610Ile)	missense_variant	SNV	rs35147576	benign	not provided
	chr4:165278874	["C","G"]	46.001	0.0219418	99.9781	-0.35917	0.23962	0.1339	GK3P	ENSP00000489687.1:p.(Gly258Arg)	missense_variant	SNV	rs752614530
	chr17:48849247	["T","C"]	51.006	0.0243291	99.9757	0.34121	0.22764	0.1339	CALCOCO2		intron_variant, splice_region_variant	SNV	rs201152608
	chr17:75917943	["C","T"]	202	0.0963511	99.9036	-0.17011	0.11349	0.1339	FBF1	ENSP00000490726.1:p.(Glu792Lys)	missense_variant	SNV	rs200931077
	chr17:30934221	["A","G"]	100	0.0476985	99.9523	0.24426	0.16296	0.13391	ADAP2	ENSP00000464121.1:p.(Asp151Gly)	missense_variant	SNV	rs139876370
	chr15:58563566	["G","C"]	51	0.0243263	99.9757	-0.34104	0.22754	0.13392	LIPC	ENSP00000348425.6:p.(Gly411Arg)	missense_variant	SNV	rs559266901
	chr4:991677	["C","G"]	58.001	0.0276656	99.9723	0.32004	0.21353	0.13392	SLC26A1	ENSP00000354721.2:p.(Gln9His)	missense_variant	SNV	rs150233366
	chr14:104177533	["C","T"]	126	0.0601002	99.9399	-0.21743	0.14507	0.13392	KIF26A	ENSP00000388241.2:p.(Ser1582Leu)	missense_variant	SNV	rs527341981
	chr22:18608137	["G","A"]	137.13	0.065409	99.9346	0.20863	0.1392	0.13392	RIMBP3	ENSP00000483386.1:p.(Pro1100Ser)	missense_variant	SNV	rs371633821
	chr17:38337651	["C","T"]	151	0.0720248	99.928	-0.19702	0.13145	0.13393	GPR179	ENSP00000480024.1:p.(Gly326Arg)	missense_variant	SNV	rs200392643	likely benign, uncertain significance	Congenital stationary night blindness 1E, not provided
	chr19:33206623	["C","T"]	25.002	0.0119256	99.9881	0.48709	0.32501	0.13395	LRP3	ENSP00000253193.6:p.(Arg539Cys)	missense_variant	SNV	rs140679115
	chr8:132572364	["A","G"]	36.007	0.0171748	99.9828	0.40692	0.27151	0.13395	LRRC6	ENSP00000484634.1:p.(Ile448Thr)	missense_variant	SNV	rs78620801	benign	Primary ciliary dyskinesia 19, not specified
	chr3:193314110	["C","T"]	92.002	0.0438836	99.9561	0.25398	0.16946	0.13395	ATP13A5	ENSP00000341942.4:p.(Asp748Asn)	missense_variant	SNV	rs79270190
	chr5:55941827	["A","G"]	213.03	0.101612	99.8984	-0.16706	0.11147	0.13395	IL6ST		intron_variant, splice_region_variant	SNV	rs142901689	likely benign	not provided
	chr7:53035705	["C","A"]	292.01	0.139285	99.8607	-0.14195	0.094717	0.13396	POM121L12	ENSP00000386133.3:p.(Leu12Ile)	missense_variant	SNV	rs200813266
	chr5:55781128	["C","A"]	346.01	0.165042	99.835	0.1308	0.087275	0.13396	DDX4	ENSP00000424838.1:p.(Pro187Thr)	missense_variant	SNV	rs148485105
	chr1:152219257	["T","G"]	42.043	0.0200539	99.9799	0.37574	0.25072	0.13397	HRNR	ENSP00000357791.2:p.(His791Pro)	missense_variant	SNV	rs148511769
	chr3:48647973	["G","A"]	47	0.0224183	99.9776	-0.35545	0.23718	0.13397	CELSR3	ENSP00000164024.4:p.(His2333Tyr)	missense_variant	SNV	rs142144636
	chr11:4390057	["C","T"]	129.01	0.0615359	99.9385	0.21453	0.14315	0.13397	TRIM21	ENSP00000254436.7:p.(Arg118Gln)	missense_variant	SNV	rs183163094
	chr4:53573989	["TCTGG","T"]	62.003	0.0295745	99.9704	-0.30927	0.20637	0.13398	LNX1	ENSP00000263925.7:p.(Pro4SerfsTer99)	frameshift_variant	deletion	rs773475446
	chr17:58206552	["GGCATGCCATTGGGACAGCCTCAGGTTTCT","G"]	158	0.0753637	99.9246	-0.1939	0.12939	0.13398	MKS1		intron_variant, splice_region_variant	deletion	rs386834043	uncertain significance, pathogenic	Joubert syndrome, Joubert syndrome, Joubert syndrome 28, Meckel syndrome, type 1, Meckel-Gruber syndrome, not provided
	chr19:16482507	["C","T"]	2335	1.11376	98.8862	0.050637	0.03379	0.13398	AC008764.1		3_prime_UTR_variant, NMD_transcript_variant	SNV	rs118131979	benign, likely benign	Cardiovascular phenotype, Hypertrophic cardiomyopathy 19, not provided, not specified
	chr14:76828360	["C","T"]	28	0.0133556	99.9866	-0.46159	0.30803	0.134	LRRC74A	ENSP00000377369.3:p.(Pro53Leu)	missense_variant	SNV	rs148747129
	chr5:163518329	["T","C"]	138.01	0.0658288	99.9342	0.20672	0.13795	0.134	MAT2B	ENSP00000325425.6:p.(Ile324Thr)	missense_variant	SNV	rs192771488
	chr12:2679471	["G","A"]	59.003	0.0281436	99.9719	0.31712	0.21163	0.13401	CACNA1C	ENSP00000266376.6:p.(Val1755Ile)	missense_variant	SNV	rs147896322	likely benign	Cardiovascular phenotype, Long QT syndrome, not provided, not specified
	chr5:133959858	["G","A"]	197.01	0.0939709	99.906	-0.17364	0.11588	0.13401	C5orf15	ENSP00000231512.3:p.(Ser101Phe)	missense_variant	SNV	rs143569735
	chr2:230171718	["A","C"]	30.002	0.0143105	99.9857	0.44467	0.29675	0.13402	SP110	ENSP00000258381.6:p.(Phe622Cys)	missense_variant	SNV	rs369705592
	chr6:32223881	["TAGCAGC","T"]	58.015	0.0276723	99.9723	0.31978	0.21341	0.13402	NOTCH4	ENSP00000364163.3:p.(Leu15_Leu16del)	inframe_deletion	deletion	rs35795312
	chr8:119965302	["A","G"]	1527.1	0.728404	99.2716	-0.062701	0.041845	0.13402	DEPTOR	ENSP00000286234.5:p.(Met166Val)	missense_variant	SNV	rs34068787
	chr9:21937635	["TTCTC","T"]	365.03	0.174114	99.8259	-0.12796	0.085394	0.13403	AL359922.1		NMD_transcript_variant, intron_variant	deletion	rs374167450
	chr17:4742374	["C","T"]	48	0.0228953	99.9771	-0.35141	0.23453	0.13404	ZMYND15	ENSP00000269289.6:p.(Arg343Trp)	missense_variant	SNV	rs117858568
	chr7:22167073	["C","T"]	73.001	0.0348204	99.9652	0.28499	0.1902	0.13405	RAPGEF5	ENSP00000343656.6:p.(Arg274Lys)	missense_variant	SNV	rs202018728
	chr12:112193488	["T","C"]	172	0.0820415	99.918	-0.18577	0.12399	0.13405	HECTD4	ENSP00000366783.7:p.(Gln2977Arg)	missense_variant	SNV	rs201483733
	chr12:49563484	["G","A"]	239	0.114	99.886	0.15831	0.10565	0.13405	MCRS1	ENSP00000349640.4:p.(Ala220Val)	missense_variant	SNV	rs151287310
	chr8:22194877	["G","C"]	63.001	0.0300506	99.9699	0.30676	0.20474	0.13406	BMP1	ENSP00000305714.5:p.(Gly533Arg)	missense_variant	SNV	rs146615409	uncertain significance	not provided
	chr16:1625985	["G","T"]	525.01	0.250422	99.7496	0.10672	0.071226	0.13406	CRAMP1	ENSP00000380559.2:p.(Gly120Val)	missense_variant	SNV	rs150953427
	chr1:173506858	["G","C"]	56.001	0.0267117	99.9733	0.3259	0.21753	0.13407	SLC9C2	ENSP00000356687.3:p.(Gln1075Glu)	missense_variant, splice_region_variant	SNV	rs146614979
	chr1:161998200	["G","A"]	818	0.390174	99.6098	0.086262	0.057576	0.13407	OLFML2B	ENSP00000356917.2:p.(Arg368Trp)	missense_variant	SNV	rs77628593
	chr15:89750996	["A","G"]	50.116	0.0239046	99.9761	0.34427	0.22979	0.13409	MESP1	ENSP00000300057.4:p.(Leu79Pro)	missense_variant	SNV	rs768730205
	chr1:233208520	["A","G"]	177.03	0.0844407	99.9156	0.18351	0.12249	0.13409	PCNX2	ENSP00000258229.8:p.(Ile954Thr)	missense_variant, splice_region_variant	SNV	rs142580547
	chr11:61393958	["G","T"]	343	0.163606	99.8364	-0.13082	0.087319	0.13409	TMEM216	ENSP00000334844.5:p.(Val71Leu)	missense_variant	SNV	rs57932685	benign, likely benign, uncertain significance	Joubert syndrome, Joubert syndrome 2, not specified
	chr11:18245414	["T","C"]	972.25	0.463749	99.5363	0.078344	0.052294	0.13409	SAA2	ENSP00000256733.4:p.(Asn111Ser)	missense_variant	SNV	rs138002965
	chr14:20117516	["A","T"]	39.005	0.0186048	99.9814	-0.38981	0.26019	0.1341	OR4K17	ENSP00000319197.4:p.(Gln37Leu)	missense_variant	SNV	rs201465638
	chr6:26392689	["T","A"]	964	0.459814	99.5402	-0.07838	0.052318	0.1341	BTN2A2	ENSP00000349143.4:p.(Ser432Thr)	missense_variant	SNV	rs114760306
	chr19:11576434	["G","A"]	66.001	0.0314815	99.9685	0.29996	0.20022	0.13411	ACP5	ENSP00000218758.4:p.(Arg182Cys)	missense_variant	SNV	rs202169550	uncertain significance	Spondyloenchondrodysplasia with immune dysregulation
	chr11:114705834	["A","G"]	96.005	0.045793	99.9542	0.24889	0.16615	0.13414	NXPE2	ENSP00000374237.4:p.(Ser328Gly)	missense_variant	SNV	rs371375364
	chr13:43881097	["A","G"]	708.06	0.337734	99.6623	-0.091588	0.061142	0.13415	LACC1	ENSP00000391747.1:p.(Lys38Glu)	missense_variant	SNV	rs34414396	benign	not provided
	chr11:57791461	["G","A"]	97	0.0462676	99.9537	-0.24721	0.16504	0.13416	TMX2-CTNND1		3_prime_UTR_variant, NMD_transcript_variant	SNV	rs767391083
	chr11:57791461	["G","A"]	97	0.0462676	99.9537	-0.24721	0.16504	0.13416	AP001931.1		3_prime_UTR_variant, NMD_transcript_variant	SNV	rs767391083
	chr8:124976402	["ATAAACT","A"]	217.01	0.103511	99.8965	0.16538	0.1104	0.13416	ZNF572	ENSP00000319305.5:p.(Leu47_Lys48del)	inframe_deletion	deletion	rs547438918
	chr11:49037783	["C","T"]	824.02	0.393046	99.607	-0.085619	0.05716	0.13416	TRIM49B	ENSP00000481457.1:p.(Arg389Cys)	missense_variant	SNV	rs148381398
	chr20:960382	["G","A"]	128	0.0610541	99.9389	-0.21535	0.14377	0.13417	RSPO4	ENSP00000217260.4:p.(Pro227Leu)	missense_variant	SNV	rs201162335
	chr9:132911064	["G","T"]	177	0.0844264	99.9156	0.18415	0.12294	0.13417	TSC1	ENSP00000298552.3:p.(Thr360Asn)	missense_variant	SNV	rs118203493	benign, likely benign, uncertain significance, not provided	Autism spectrum disorder, Hereditary cancer-predisposing syndrome, Isolated focal cortical dysplasia type II, Tuberous sclerosis 1, Tuberous sclerosis syndrome, not provided, not specified
	chr6:44286342	["G","A"]	456	0.217505	99.7825	-0.11401	0.076116	0.13417	AL353588.1		NMD_transcript_variant, intron_variant	SNV	rs150040594
	chr18:63655995	["G","A"]	48.003	0.0228967	99.9771	-0.35145	0.23464	0.13418	SERPINB3	ENSP00000283752.5:p.(Arg279Cys)	missense_variant	SNV	rs190601396
	chr8:6811366	["C","A"]	84	0.0400668	99.9599	0.26563	0.17734	0.13418	XKR5	ENSP00000483879.1:p.(Glu631Asp)	missense_variant	SNV	rs370198356
	chr17:82237441	["G","A"]	432	0.206058	99.7939	-0.11757	0.078496	0.13418	SLC16A3	ENSP00000376152.1:p.(Arg224Gln)	missense_variant	SNV	rs114195476
	chr5:138129289	["T","G"]	68.025	0.0324469	99.9676	0.29588	0.19754	0.13419	NME5	ENSP00000265191.2:p.(Leu103Phe)	missense_variant	SNV	rs142506477
	chr10:103440354	["G","A"]	83.001	0.0395903	99.9604	-0.2672	0.17839	0.13419	PDCD11	ENSP00000358812.3:p.(Val1405Met)	missense_variant	SNV	rs191321233
	chr3:169143749	["G","T"]	148	0.0705938	99.9294	0.19892	0.13281	0.1342	MECOM	ENSP00000417899.1:p.(Phe153Leu)	missense_variant	SNV	rs199656825
	chr7:23691489	["C","T"]	148	0.0705938	99.9294	-0.20021	0.13367	0.1342	FAM221A	ENSP00000342576.4:p.(Ala177Val)	missense_variant	SNV	rs140560989
	chr2:29074078	["G","C"]	397	0.189363	99.8106	0.12223	0.081605	0.1342	C2orf71	ENSP00000332809.4:p.(Pro62Ala)	missense_variant	SNV	rs76346220	benign	not provided, not specified
	chr8:105788814	["G","C"]	759.01	0.362037	99.638	-0.088231	0.058908	0.1342	ZFPM2	ENSP00000384179.2:p.(Ser210Thr)	missense_variant	SNV	rs182216711	benign, likely benign	46,XY sex reversal 3, 46,XY sex reversal 9, not specified
	chr19:47694463	["CA","C"]	73.152	0.0348924	99.9651	0.28485	0.19019	0.13421	BICRA	ENSP00000379946.2:p.(His878ProfsTer69)	frameshift_variant	deletion
	chr1:178482382	["A","G"]	170	0.0810875	99.9189	0.18722	0.12501	0.13421	CLEC20A	ENSP00000490899.1:p.(Ile351Thr)	missense_variant	SNV	rs148332245
	chr3:119491579	["G","A"]	75.001	0.0357744	99.9642	0.27813	0.18571	0.13422	POGLUT1		intron_variant, splice_region_variant	SNV	rs200853598
	chr7:128878637	["T","C"]	26.004	0.0124035	99.9876	-0.4775	0.31883	0.13423	KCP	ENSP00000479679.1:p.(Asn1411Ser)	missense_variant	SNV	rs191095949
	chr17:50465353	["G","T"]	752.01	0.358698	99.6413	-0.089063	0.059468	0.13423	CHAD	ENSP00000423812.1:p.(Ala342Asp)	missense_variant	SNV	rs144030994
	chr8:144513059	["C","T"]	63.001	0.0300506	99.9699	0.30693	0.20495	0.13424	RECQL4	ENSP00000482313.1:p.(Arg848His)	missense_variant	SNV	rs368989729	likely benign, uncertain significance	Baller-Gerold syndrome, Baller-Gerold syndrome, Rapadilino syndrome, Rothmund-Thomson syndrome, Rothmund-Thomson syndrome type 2, not provided
	chr1:42455881	["G","T"]	107	0.0510374	99.949	-0.23568	0.15737	0.13424	ZMYND12		intron_variant, splice_region_variant	SNV	rs202064571
	chr6:160103793	["A","G"]	44.008	0.0209912	99.979	0.36761	0.24547	0.13425	IGF2R	ENSP00000349437.1:p.(Asn2348Ser)	missense_variant	SNV	rs17847665
	chr6:42781929	["C","CG"]	209560	99.9571	0.0429287	-0.25384	0.1695	0.13425	BICRAL		intron_variant, splice_region_variant	insertion	rs35316000
	chr2:98827108	["T","C"]	86.021	0.0410308	99.959	-0.25949	0.17328	0.13426	KIAA1211L	ENSP00000380996.2:p.(Asn201Ser)	missense_variant	SNV	rs200516268
	chr15:52225451	["G","A"]	115	0.0548533	99.9451	0.22741	0.15186	0.13426	MYO5C	ENSP00000261839.7:p.(Arg1097Trp)	missense_variant	SNV	rs150088325
	chr9:109216936	["C","T"]	153	0.0729788	99.927	0.1973	0.13175	0.13426	EPB41L4B	ENSP00000363694.3:p.(Ser540Asn)	missense_variant	SNV	rs201981273
	chr7:142154777	["T","C"]	73.001	0.0348204	99.9652	-0.28483	0.19021	0.13427	MGAM2	ENSP00000420449.3:p.(Cys619Arg)	missense_variant	SNV	rs774919724
	chr2:200571173	["G","A"]	187.01	0.089201	99.9108	0.17864	0.1193	0.13428	SGO2	ENSP00000350447.4:p.(Arg276His)	missense_variant	SNV	rs199756733
	chr5:154027304	["T","C"]	340.01	0.16218	99.8378	-0.1324	0.088419	0.13428	FAM114A2	ENSP00000341597.4:p.(Ile221Val)	missense_variant	SNV	rs149584929
	chr1:16938999	["G","C"]	364.01	0.173627	99.8264	0.12857	0.085856	0.13428	CROCC	ENSP00000364691.4:p.(Gly489Arg)	missense_variant	SNV	rs373471654
	chr20:3671031	["A","C"]	569.02	0.271414	99.7286	-0.10253	0.06847	0.13429	ADAM33	ENSP00000348912.2:p.(Cys739Gly)	missense_variant	SNV	rs41434648
	chr9:136955395	["G","C"]	841.01	0.40115	99.5989	0.08496	0.056738	0.13429	LCN12	ENSP00000360696.3:p.(Cys192Ser)	missense_variant	SNV	rs115310708
	chr1:37540751	["C","T"]	53	0.0252802	99.9747	-0.33423	0.22321	0.1343	SNIP1	ENSP00000296215.5:p.(Arg111His)	missense_variant	SNV	rs41267307	uncertain significance	Predisposition to dissection
	chr9:85677495	["G","T"]	109.01	0.0519962	99.948	-0.2332	0.15574	0.1343	AGTPBP1	ENSP00000338512.5:p.(Pro178His)	missense_variant	SNV	rs137920430
	chr17:17817005	["C","T"]	2269	1.08228	98.9177	0.051533	0.034416	0.1343	SREBF1	ENSP00000348069.4:p.(Val610Met)	missense_variant	SNV	rs36215896
	chr1:91981331	["G","A"]	449.01	0.214171	99.7858	-0.11567	0.07725	0.13432	BRDT	ENSP00000387822.2:p.(Arg609Gln)	missense_variant	SNV	rs35327986
	chr4:2129194	["T","C"]	148.04	0.0706129	99.9294	0.2001	0.13365	0.13433	POLN	ENSP00000435506.1:p.(Thr618Ala)	missense_variant	SNV	rs150570640
	chr2:231360850	["C","T"]	219	0.10446	99.8955	0.16506	0.11024	0.13434	ARMC9	ENSP00000484241.1:p.(Ala743Val)	missense_variant	SNV	rs144639126	likely benign	not provided
	chr17:18121505	["C","T"]	43	0.0205104	99.9795	0.37122	0.24794	0.13435	MYO15A	ENSP00000205890.5:p.(Ala902Val)	missense_variant	SNV	rs568115513	likely benign	not provided
	chr22:37507961	["G","A"]	77.001	0.0367284	99.9633	-0.2773	0.18522	0.13436	CARD10		intron_variant, splice_region_variant	SNV	rs370456894
	chr8:1957400	["A","G"]	97.01	0.0462724	99.9537	-0.2471	0.16505	0.13436	KBTBD11-OT1		3_prime_UTR_variant, NMD_transcript_variant	SNV	rs768056143
	chr3:149185366	["G","A"]	75.003	0.0357753	99.9642	-0.28097	0.18768	0.13438	CP	ENSP00000264613.6:p.(Arg720Trp)	missense_variant	SNV	rs145784949	uncertain significance	Deficiency of ferroxidase, not provided, not specified
	chr22:29225184	["G","A"]	854.01	0.40735	99.5926	-0.083256	0.055615	0.13439	EMID1	ENSP00000384452.3:p.(Arg124Gln)	missense_variant	SNV	rs34772704
	chr20:50891965	["G","A"]	47.001	0.0224188	99.9776	0.3548	0.23701	0.1344	ADNP	ENSP00000379346.3:p.(Pro917Ser)	missense_variant	SNV	rs142988030	benign, likely benign	not provided
	chr7:133275028	["G","T"]	51.001	0.0243267	99.9757	-0.34066	0.22756	0.1344	EXOC4	ENSP00000253861.4:p.(Gly45Cys)	missense_variant	SNV	rs148842600
	chr6:29670862	["ACTC","A"]	74.008	0.0353007	99.9647	-0.27907	0.18642	0.1344	MOG	ENSP00000366091.4:p.(Pro293del)	inframe_deletion	deletion	rs537236203
	chr1:158973749	["C","T"]	1046	0.498927	99.5011	0.075652	0.050538	0.13441	PYHIN1	ENSP00000357122.1:p.(His488Tyr)	missense_variant	SNV	rs112218133
	chr16:2324466	["C","T"]	90	0.0429287	99.9571	0.25678	0.17155	0.13443	ABCA3	ENSP00000301732.5:p.(Val129Met)	missense_variant	SNV	rs137924161	uncertain significance	not provided
	chr16:47693371	["G","A"]	29	0.0138326	99.9862	-0.45182	0.30185	0.13444	PHKB		intron_variant, splice_region_variant	SNV	rs199719186	likely benign, uncertain significance	Glycogen storage disease IXb, not provided
	chr21:30501993	["C","A"]	69.002	0.032913	99.9671	-0.29292	0.19569	0.13444	KRTAP19-5	ENSP00000334985.2:p.(Arg33Leu)	missense_variant	SNV	rs138658815
	chr10:58817562	["C","T"]	103	0.0491295	99.9509	-0.24003	0.16036	0.13444	BICC1	ENSP00000362993.3:p.(Thr845Met)	missense_variant, splice_region_variant	SNV	rs148373453
	chr16:5055779	["A","T"]	494.02	0.23564	99.7644	0.10985	0.073389	0.13444	C16orf89	ENSP00000417158.3:p.(Val256Glu)	missense_variant	SNV	rs189796530
	chr2:15287101	["G","A"]	59.002	0.0281431	99.9719	-0.3167	0.21159	0.13445	NBAS	ENSP00000281513.5:p.(His1704Tyr)	missense_variant	SNV	rs148464908	uncertain significance	not provided
	chr5:150403273	["G","A"]	50	0.0238493	99.9762	0.34399	0.22982	0.13446	CD74	ENSP00000430614.1:p.(Ala217Val)	missense_variant	SNV	rs201625143
	chr2:46759114	["G","A"]	55	0.0262342	99.9738	0.32804	0.21917	0.13446	SOCS5	ENSP00000305133.5:p.(Ser195Asn)	missense_variant	SNV	rs371647609
	chr22:24166972	["C","T"]	198	0.0944431	99.9056	-0.17216	0.11502	0.13446	CABIN1	ENSP00000263119.5:p.(Pro1781Ser)	missense_variant	SNV	rs200500123
	chr1:158638141	["C","T"]	52	0.0248032	99.9752	0.33727	0.22534	0.13447	SPTA1	ENSP00000357129.4:p.(Arg1694His)	missense_variant	SNV	rs201822255	uncertain significance	not provided
	chr1:25829583	["T","A"]	187	0.0891963	99.9108	0.17865	0.11936	0.13447	MTFR1L	ENSP00000363421.2:p.(Ser176Thr)	missense_variant	SNV	rs145783087
	chr10:50129498	["C","T"]	197	0.0939661	99.906	-0.17135	0.11448	0.13447	WASHC2A	ENSP00000282633.5:p.(Thr1056Ile)	missense_variant	SNV	rs745361213
	chr17:42103795	["G","A"]	35.001	0.016695	99.9833	-0.41124	0.27478	0.13449	DHX58	ENSP00000251642.3:p.(Arg523Trp)	missense_variant	SNV	rs142453995
	chr11:114411410	["C","T"]	32.002	0.0152645	99.9847	-0.43005	0.28735	0.1345	AP002373.1		NMD_transcript_variant, intron_variant	SNV	rs565585090
	chr20:19720997	["G","A"]	238.02	0.113532	99.8865	0.15825	0.10575	0.13451	SLC24A3	ENSP00000333519.5:p.(Gly598Ser)	missense_variant	SNV	rs142611512
	chr19:35248949	["G","A"]	239	0.114	99.886	0.15749	0.10523	0.13451	LSR	ENSP00000480821.1:p.(Trp24Ter)	stop_gained	SNV	rs146546592
	chr11:89354977	["G","T"]	78.002	0.0372058	99.9628	0.27546	0.18407	0.13452	NOX4	ENSP00000263317.4:p.(Ser401Tyr)	missense_variant	SNV	rs138335737
	chr9:137039962	["G","C"]	304	0.145004	99.855	0.13972	0.093364	0.13452	AL807752.6		NMD_transcript_variant, intron_variant	SNV	rs35547344
	chr12:38320439	["G","C"]	47	0.0224183	99.9776	-0.35481	0.2371	0.13453	ALG10B	ENSP00000310120.4:p.(Lys216Asn)	missense_variant	SNV	rs200610965
	chr11:120127528	["G","C"]	70	0.033389	99.9666	0.28698	0.19177	0.13453	TRIM29	ENSP00000343129.5:p.(Phe314Leu)	missense_variant	SNV	rs144234206
	chr5:179774297	["C","T"]	1904	0.90818	99.0918	-0.055795	0.037284	0.13453	MAML1	ENSP00000292599.3:p.(Pro824Leu)	missense_variant	SNV	rs61753466	benign	not provided
	chr17:78171060	["T","G"]	79.004	0.0376838	99.9623	0.27403	0.18312	0.13454	SYNGR2		intron_variant, splice_region_variant	SNV	rs191505000
	chr6:24576579	["G","A"]	81.002	0.0386368	99.9614	-0.27024	0.18059	0.13454	KIAA0319	ENSP00000367459.3:p.(Ser508Leu)	missense_variant	SNV	rs143003901
	chr18:59469493	["C","T"]	95.002	0.0453146	99.9547	-0.24955	0.16676	0.13454	CCBE1	ENSP00000404464.2:p.(Arg127Gln)	missense_variant	SNV	rs141638717	uncertain significance	Hennekam lymphangiectasia-lymphedema syndrome 1, not provided
	chr7:11379656	["T","C"]	36	0.0171715	99.9828	-0.40527	0.27082	0.13455	THSD7A	ENSP00000406482.2:p.(Ser1522Gly)	missense_variant	SNV	rs368900300
	chr12:3619297	["G","A"]	70.001	0.0333895	99.9666	-0.29066	0.19424	0.13455	CRACR2A	ENSP00000409382.2:p.(Arg670Trp)	missense_variant	SNV	rs374975538
	chr19:58263221	["G","A"]	569.26	0.271529	99.7285	0.10192	0.068108	0.13455	AC020915.6		NMD_transcript_variant, intron_variant	SNV	rs181987411
	chr3:179365149	["G","A"]	695.03	0.331519	99.6685	0.092713	0.061957	0.13455	MFN1	ENSP00000420617.1:p.(Arg226Gln)	missense_variant	SNV	rs143476739	not provided	not provided
	chr19:49409248	["C","G"]	49	0.0233723	99.9766	-0.34756	0.23227	0.13456	CCDC155	ENSP00000404220.2:p.(Pro371Ala)	missense_variant	SNV	rs200176970
	chr7:55143297	["C","G"]	136	0.06487	99.9351	-0.20859	0.1394	0.13456	EGFR		intron_variant, splice_region_variant	SNV	rs138872748	benign, likely benign	EGFR-related lung cancer, not provided, not specified
	chr20:388117	["G","A"]	227	0.108276	99.8917	-0.16163	0.10802	0.13456	TRIB3	ENSP00000415416.2:p.(Arg63Gln)	missense_variant	SNV	rs139296889
	chr19:55912324	["A","G"]	403.03	0.192239	99.8078	-0.12176	0.081373	0.13456	NLRP13	ENSP00000343891.3:p.(Phe498Ser)	missense_variant	SNV	rs61741218
	chr3:49810304	["C","T"]	664	0.316718	99.6833	0.094647	0.063251	0.13456	UBA7	ENSP00000333266.3:p.(Arg531His)	missense_variant	SNV	rs34296708
	chr12:6772917	["C","T"]	931.18	0.444159	99.5558	-0.07985	0.053362	0.13456	LAG3		intron_variant, splice_region_variant	SNV	rs183549619	benign	not provided
	chr9:21932468	["T","G"]	56.006	0.026714	99.9733	-0.32521	0.21734	0.13457	AL359922.1		NMD_transcript_variant, intron_variant	SNV	rs539690223
	chr8:32763777	["G","A"]	73.001	0.0348204	99.9652	-0.28462	0.19021	0.13458	NRG1	ENSP00000429067.1:p.(Arg506His)	missense_variant	SNV	rs201448418
	chr7:100687850	["C","T"]	490.01	0.233728	99.7663	-0.1097	0.073317	0.13458	GIGYF1	ENSP00000275732.4:p.(Ala67Thr)	missense_variant	SNV	rs139996819
	chr9:137356280	["C","T"]	126	0.0601002	99.9399	0.21687	0.14494	0.13459	EXD3	ENSP00000340474.4:p.(Gly249Ser)	missense_variant	SNV	rs200234842
	chr9:35869899	["A","G"]	56.002	0.0267121	99.9733	-0.32491	0.21716	0.13461	OR13J1	ENSP00000367219.2:p.(Phe168Ser)	missense_variant	SNV	rs139602842
	chr3:120168156	["G","A"]	119	0.0567613	99.9432	-0.2233	0.14925	0.13461	GPR156	ENSP00000417261.1:p.(Arg441Trp)	missense_variant	SNV	rs143690515
	chr15:75359635	["C","T"]	121	0.0577152	99.9423	-0.22113	0.1478	0.13461	MAN2C1	ENSP00000457788.1:p.(Gly645Arg)	missense_variant	SNV	rs147452674
	chr8:32764024	["C","A"]	156	0.0744097	99.9256	0.19596	0.13097	0.13461	NRG1	ENSP00000429067.1:p.(Ser588Arg)	missense_variant	SNV	rs116183863
	chr7:158871206	["C","T"]	189.01	0.090155	99.9098	0.17724	0.11846	0.13461	WDR60	ENSP00000384290.3:p.(Ser45Phe)	missense_variant	SNV	rs201226440	likely benign	Short-rib thoracic dysplasia 8 with or without polydactyly
	chr2:74680100	["G","A"]	195	0.0930122	99.907	-0.17429	0.11649	0.13461	SEMA4F	ENSP00000350547.2:p.(Ser735Asn)	missense_variant	SNV	rs113159774
	chr19:48613158	["T","C"]	267	0.127355	99.8726	-0.14906	0.099627	0.13461	FAM83E	ENSP00000263266.2:p.(Glu72Gly)	missense_variant	SNV	rs199586162
	chr3:98149714	["C","T"]	42.001	0.0200339	99.98	0.3751	0.25071	0.13462	OR5H14	ENSP00000493226.1:p.(Thr110Met)	missense_variant	SNV	rs138782574
	chr11:65376937	["G","A"]	83.013	0.039596	99.9604	0.26689	0.17839	0.13463	SLC25A45	ENSP00000381782.1:p.(Pro160Leu)	missense_variant	SNV	rs200903144
	chr7:6539711	["G","A"]	186	0.0887193	99.9113	-0.17844	0.11927	0.13463	GRID2IP		intron_variant, splice_region_variant	SNV	rs572705813
	chr19:43461849	["T","C"]	74.004	0.0352988	99.9647	-0.28263	0.18892	0.13464	LYPD3		splice_acceptor_variant	SNV	rs369472365
	chr19:47544715	["G","A"]	548.08	0.261426	99.7386	0.10399	0.069509	0.13464	ZNF541	ENSP00000313258.4:p.(Ala605Val)	missense_variant	SNV	rs534665034
	chr2:112233335	["C","T"]	91.003	0.0434071	99.9566	0.2549	0.17038	0.13465	ZC3H8	ENSP00000483976.1:p.(Glu220Lys)	missense_variant	SNV	rs200470552
	chr7:151075449	["C","T"]	65	0.0310041	99.969	-0.30157	0.20158	0.13466	SLC4A2	ENSP00000419412.1:p.(Pro1081Leu)	missense_variant	SNV	rs141479576
	chr17:15440285	["C","T"]	89.003	0.0424531	99.9575	0.25787	0.17238	0.13467	CDRT4		5_prime_UTR_variant, splice_region_variant	SNV	rs371626202
	chr17:15440285	["C","T"]	89.003	0.0424531	99.9575	0.25787	0.17238	0.13467	TVP23C-CDRT4	ENSP00000429865.1:p.(Glu155Lys)	missense_variant, splice_region_variant	SNV	rs371626202
	chr1:146019446	["G","A"]	48.001	0.0228958	99.9771	-0.35111	0.23472	0.13468	HJV	ENSP00000337014.5:p.(Pro129Leu)	missense_variant	SNV	rs202011978
	chr2:84549990	["G","A"]	75.002	0.0357749	99.9642	-0.28073	0.18766	0.13468	DNAH6	ENSP00000374045.3:p.(Arg473Gln)	missense_variant	SNV	rs148362906
	chr15:53702127	["G","A"]	446.04	0.212755	99.7872	-0.11563	0.077298	0.13468	WDR72		intron_variant, splice_region_variant	SNV	rs138465897	uncertain significance	Amelogenesis imperfecta hypomaturation type 2A3
	chr11:47351481	["C","T"]	32	0.0152635	99.9847	0.42982	0.28734	0.13469	MYBPC3	ENSP00000442795.1:p.(Arg17Gln)	missense_variant	SNV	rs374630007	uncertain significance	Cardiomyopathy, Cardiovascular phenotype, Hypertrophic cardiomyopathy, not provided, not specified
	chr20:45367151	["C","A"]	126	0.0601002	99.9399	-0.21662	0.14482	0.1347	SYS1-DBNDD2		NMD_transcript_variant, intron_variant	SNV	rs190104853
	chr1:13780617	["C","T"]	962.01	0.458865	99.5411	0.079214	0.052956	0.1347	PRDM2	ENSP00000235372.6:p.(Thr941Ile)	missense_variant	SNV	rs112801771	benign	not provided
	chr2:217818673	["C","T"]	550.01	0.262347	99.7377	0.1039	0.069462	0.13471	TNS1	ENSP00000171887.4:p.(Arg1116His)	missense_variant	SNV	rs61745431
	chr10:103348894	["G","A"]	165	0.0787026	99.9213	0.18984	0.12692	0.13472	PCGF6		intron_variant, splice_region_variant	SNV	rs200864871
	chr6:24495046	["C","T"]	53.002	0.0252812	99.9747	-0.33388	0.22323	0.13473	ALDH5A1	ENSP00000314649.3:p.(Ser17Leu)	missense_variant	SNV	rs753168976	uncertain significance	Succinate-semialdehyde dehydrogenase deficiency, not provided
	chr1:110517995	["T","A"]	46.003	0.0219428	99.9781	-0.35837	0.2396	0.13474	KCNA10	ENSP00000358786.2:p.(Thr265Ser)	missense_variant	SNV	rs182741932
	chr4:948135	["C","T"]	66	0.031481	99.9685	0.29967	0.20036	0.13474	TMEM175	ENSP00000264771.4:p.(Thr58Met)	missense_variant	SNV	rs149909734
	chr17:7441560	["C","G"]	112	0.0534224	99.9466	-0.23021	0.15393	0.13476	FGF11	ENSP00000293829.4:p.(Pro95Ala)	missense_variant	SNV	rs138002470
	chr17:746272	["C","T"]	71.001	0.0338664	99.9661	0.28888	0.19316	0.13477	GEMIN4	ENSP00000321706.5:p.(Val591Met)	missense_variant	SNV	rs199702345
	chr1:202334996	["G","C"]	83.002	0.0395907	99.9604	0.26682	0.1784	0.13477	UBE2T	ENSP00000356243.4:p.(Pro58Ala)	missense_variant	SNV	rs147122531
	chr10:97923265	["T","C"]	939.04	0.447908	99.5521	0.079291	0.053017	0.13477	CRTAC1	ENSP00000359629.3:p.(Lys186Arg)	missense_variant, splice_region_variant	SNV	rs141406261
	chr19:44067953	["C","CA"]	239.25	0.114119	99.8859	-0.15839	0.10591	0.13478	AC067968.1		NMD_transcript_variant, intron_variant	insertion	rs1314185710
	chr12:14503798	["G","A"]	317.02	0.151214	99.8488	0.13641	0.091209	0.13478	PLBD1	ENSP00000240617.5:p.(Pro546Ser)	missense_variant	SNV	rs113673331
	chr1:162357011	["CCTT","C"]	45.002	0.0214653	99.9785	0.36229	0.24226	0.13479	NOS1AP	ENSP00000355133.5:p.(Ser276del)	inframe_deletion	deletion	rs758166374
	chr16:88430169	["C","T"]	61.001	0.0290966	99.9709	0.31119	0.20809	0.13479	ZNF469	ENSP00000456500.1:p.(Pro900Leu)	missense_variant	SNV	rs273585618	benign, likely benign, uncertain significance, pathogenic	Brittle cornea syndrome 1, Keratoconus 1, not provided
	chr8:119793381	["C","T"]	232.04	0.11068	99.8893	0.15909	0.10638	0.13479	TAF2	ENSP00000367406.2:p.(Gly421Glu)	missense_variant	SNV	rs61753748	benign	not provided, not specified
	chr15:55624505	["T","G"]	671.14	0.320124	99.6799	0.093581	0.062575	0.13479	PRTG	ENSP00000373937.4:p.(Lys977Thr)	missense_variant, splice_region_variant	SNV	rs148011047
	chr17:6620905	["T","C"]	196.03	0.0935035	99.9065	-0.17338	0.11594	0.1348	KIAA0753	ENSP00000355250.3:p.(Lys400Glu)	missense_variant	SNV	rs181699637	benign	not provided
	chr4:86001460	["C","T"]	63.001	0.0300506	99.9699	0.30618	0.20475	0.13482	MAPK10	ENSP00000493048.1:p.(Arg470Gln)	missense_variant	SNV	rs573356688
	chr16:661895	["G","A"]	215	0.102552	99.8974	-0.16509	0.1104	0.13482	WDR90	ENSP00000448122.1:p.(Arg1290His)	missense_variant	SNV	rs200973161
	chr7:70435787	["A","AC"]	676.1	0.32249	99.6775	0.093808	0.062732	0.13482	AUTS2		intron_variant, splice_region_variant	insertion	rs561727718	benign	not provided
	chr16:83965390	["G","A"]	807.03	0.384942	99.6151	0.085889	0.057436	0.13482	OSGIN1	ENSP00000343376.2:p.(Glu356Lys)	missense_variant	SNV	rs150791768
	chr3:170866460	["C","A"]	1483	0.707369	99.2926	-0.063197	0.042262	0.13482	RPL22L1	ENSP00000419713.1:p.(Val117Phe)	missense_variant	SNV	rs13462
	chr3:12749756	["G","A"]	1570	0.748867	99.2511	-0.061459	0.041099	0.13482	TMEM40		intron_variant, splice_region_variant	SNV	rs3773330
	chr11:67311775	["AGCAGGG","A"]	73.019	0.034829	99.9652	0.28487	0.19051	0.13483	SSH3	ENSP00000312081.4:p.(Gln630_Gly631del)	inframe_deletion	deletion	rs374416427
	chr1:116544554	["C","T"]	86.007	0.0410241	99.959	0.26208	0.17526	0.13483	CD58	ENSP00000358501.5:p.(Val41Ile)	missense_variant	SNV	rs141002740
	chr11:93697719	["G","A"]	192	0.0915812	99.9084	-0.17463	0.11679	0.13483	CEP295	ENSP00000316681.6:p.(Arg936His)	missense_variant	SNV	rs189027454
	chr2:238041666	["C","T"]	353	0.168376	99.8316	-0.12958	0.086659	0.13483	UBE2F-SCLY		NMD_transcript_variant, intron_variant	SNV	rs557562271
	chr1:154983903	["C","CA"]	36.001	0.017172	99.9828	0.40519	0.27099	0.13485	FLAD1	ENSP00000292180.3:p.(Gly71ArgfsTer31)	frameshift_variant	insertion	rs544864359
	chr16:53645665	["A","T"]	282.01	0.134515	99.8655	-0.14491	0.096909	0.13485	RPGRIP1L	ENSP00000262135.4:p.(Asn881Lys)	missense_variant	SNV	rs139503476	benign, likely benign, uncertain significance	Joubert syndrome, Joubert syndrome 7, Meckel syndrome, type 5, Meckel-Gruber syndrome, Nephronophthisis 8, not provided, not specified
	chr1:54679313	["C","T"]	483	0.230384	99.7696	0.11073	0.07405	0.13485	MROH7-TTC4	ENST00000414150.6:c.2100C>T(p.(Ala700=))	NMD_transcript_variant, synonymous_variant	SNV	rs74071887
	chr11:93370170	["A","C"]	262.03	0.124984	99.875	0.15015	0.10042	0.13486	DEUP1	ENSP00000298050.3:p.(Lys177Thr)	missense_variant	SNV	rs192782337
	chr11:126414004	["G","A"]	232	0.110661	99.8893	-0.15974	0.10684	0.13488	ST3GAL4	ENSP00000348451.4:p.(Arg326Gln)	missense_variant	SNV	rs143689441
	chr1:11535128	["C","T"]	852	0.406392	99.5936	-0.083445	0.055811	0.13489	DISP3		intron_variant, splice_region_variant	SNV	rs41274538	likely benign	not provided
	chr15:45101227	["TGAAC","T"]	560.02	0.267121	99.7329	-0.10258	0.068615	0.13491	DUOX2	ENSP00000373691.6:p.(Phe966SerfsTer29)	frameshift_variant	deletion	rs530719719	likely pathogenic, pathogenic	Congenital hypothyroidism, Familial thyroid dyshormonogenesis, Inborn genetic diseases, Nongoitrous Euthyroid Hyperthyrotropinemia, Thyroid dyshormonogenesis 6, not provided
	chr19:15525404	["C","T"]	50	0.0238493	99.9762	-0.34376	0.22994	0.13492	CYP4F22	ENSP00000269703.1:p.(Ala23Val)	missense_variant	SNV	rs148402706	likely benign	not provided
	chr16:50711232	["G","A"]	84.001	0.0400673	99.9599	-0.26508	0.17731	0.13492	NOD2	ENSP00000300589.2:p.(Glu441Lys)	missense_variant	SNV	rs104895432	benign, uncertain significance	Blau syndrome, Blau syndrome, Inflammatory bowel disease 1, Inflammatory bowel disease 1, not provided
	chr10:13657395	["T","C"]	114	0.0543763	99.9456	0.22759	0.15224	0.13492	FRMD4A	ENSP00000350032.2:p.(Thr732Ala)	missense_variant	SNV	rs149819739
	chr17:39659052	["G","A"]	191	0.0911042	99.9089	0.175	0.11706	0.13492	STARD3	ENST00000580611.5:c.570G>A(p.(Gly190=))	splice_region_variant, synonymous_variant	SNV	rs144713925
	chr2:47905551	["GGCT","G"]	41.144	0.0196251	99.9804	0.37934	0.25375	0.13493	FBXO11	ENSP00000384823.3:p.(Gln56del)	inframe_deletion	deletion	rs746953076	uncertain significance	not provided
	chr2:200571375	["G","T"]	475.01	0.226573	99.7734	0.11209	0.074978	0.13493	SGO2	ENSP00000350447.4:p.(Glu343Asp)	missense_variant	SNV	rs148625825	benign	not provided
	chr2:201633419	["G","A"]	45	0.0214643	99.9785	-0.36211	0.24223	0.13494	TMEM237	ENSP00000386264.2:p.(Ser96Phe)	missense_variant	SNV	rs376578633	uncertain significance	Joubert syndrome 14
	chr7:117603729	["T","C"]	48.002	0.0228963	99.9771	-0.35062	0.23454	0.13494	CFTR	ENSP00000003084.6:p.(Met952Thr)	missense_variant	SNV	rs142773283	uncertain significance, likely pathogenic	Cystic fibrosis, Inborn genetic diseases, not provided, not specified
	chr1:109715233	["G","A"]	70.001	0.0333895	99.9666	-0.29074	0.19448	0.13494	GSTM5	ENSP00000256593.3:p.(Arg187His)	missense_variant	SNV	rs137869431
	chr16:8796586	["G","A"]	60.001	0.0286196	99.9714	0.31361	0.20979	0.13495	TMEM186	ENSP00000331640.6:p.(Ala3Val)	missense_variant	SNV	rs142791436
	chr19:55241517	["C","T"]	343.01	0.163611	99.8364	-0.13106	0.087674	0.13495	PPP6R1	ENSP00000414202.1:p.(Arg323Gln)	missense_variant	SNV	rs201368780
	chr19:3589463	["C","T"]	70	0.033389	99.9666	0.2906	0.1944	0.13496	GIPC3	ENSP00000319254.5:p.(Arg205Trp)	missense_variant	SNV	rs182473859	uncertain significance	not provided
	chr1:228158992	["C","T"]	293	0.139757	99.8602	0.14163	0.094747	0.13496	GJC2	ENSP00000355675.2:p.(His412Tyr)	missense_variant	SNV	rs200334298	uncertain significance	Hereditary spastic paraplegia, Hereditary spastic paraplegia 44, Hypomyelinating leukodystrophy 2, Hypomyelinating leukodystrophy 2, Lymphatic malformation 3, Spastic paraplegia, not provided
	chr2:200571292	["A","G"]	475.02	0.226578	99.7734	0.11208	0.074978	0.13496	SGO2	ENSP00000350447.4:p.(Asn316Asp)	missense_variant	SNV	rs142528020	benign	not provided
	chr1:145849492	["C","A"]	45	0.0214643	99.9785	0.36241	0.24244	0.13497	PIAS3	ENSP00000376765.2:p.(Gly614Val)	missense_variant	SNV	rs146456583
	chr16:21145309	["C","T"]	46.001	0.0219418	99.9781	0.35863	0.23992	0.13497	DNAH3	ENSP00000261383.3:p.(Ser107Asn)	missense_variant	SNV	rs199983612
	chr8:37841673	["A","AG"]	80.056	0.0381855	99.9618	-0.2683	0.17949	0.13497	ADGRA2	ENSP00000406367.2:p.(Ser1116LeufsTer150)	frameshift_variant	insertion	rs777745333
	chr2:157308648	["G","A"]	73.001	0.0348204	99.9652	-0.28436	0.19024	0.13498	GALNT5	ENSP00000259056.4:p.(Val868Ile)	missense_variant	SNV	rs200855507
	chr20:1244070	["A","G"]	111.01	0.0529502	99.947	-0.23103	0.15456	0.13498	RAD21L1	ENSP00000386414.1:p.(Asn403Ser)	missense_variant	SNV	rs554848231
	chr16:72797730	["G","A"]	244.03	0.116399	99.8836	-0.15503	0.10371	0.13498	ZFHX3	ENSP00000493252.1:p.(Thr1651Met)	missense_variant	SNV	rs117283459	uncertain significance	not provided
	chr10:119929670	["A","G"]	594.02	0.283339	99.7167	0.1003	0.067103	0.13498	SEC23IP	ENSP00000358071.3:p.(Ile793Val)	missense_variant	SNV	rs145338788
	chr2:31963170	["A","G"]	1851	0.8829	99.1171	0.056799	0.037999	0.13499	MEMO1		splice_donor_variant	SNV	rs184465798
	chr10:87508506	["C","A"]	83.002	0.0395907	99.9604	-0.26666	0.1784	0.135	MINPP1	ENSP00000361064.4:p.(Gln270Lys)	missense_variant	SNV	rs147897043
	chr10:89384217	["A","G"]	95.014	0.0453203	99.9547	0.2498	0.16713	0.13501	IFIT1B	ENSP00000360874.3:p.(Ile302Val)	missense_variant	SNV	rs201982654
	chr2:73599494	["C","T"]	267.01	0.12736	99.8726	-0.14887	0.099602	0.13501	ALMS1	ENSP00000482968.1:p.(His3881Tyr)	missense_variant	SNV	rs142278066	likely benign, uncertain significance	Alstrom syndrome, Monogenic diabetes, not provided, not specified
	chr6:54389887	["G","A"]	59.004	0.028144	99.9719	-0.3162	0.21156	0.13502	TINAG	ENSP00000259782.4:p.(Ala465Thr)	missense_variant	SNV	rs149769115
	chr6:56060767	["C","T"]	77.004	0.0367298	99.9633	0.27681	0.18521	0.13502	COL21A1	ENSP00000244728.5:p.(Arg794Gln)	missense_variant	SNV	rs201203132
	chr12:133187878	["C","T"]	119	0.0567613	99.9432	-0.22277	0.14905	0.13503	AC026786.1	ENSP00000457704.2:p.(Pro179Ser)	missense_variant	SNV	rs200829573
	chr12:133187878	["C","T"]	119	0.0567613	99.9432	-0.22277	0.14905	0.13503	ZNF268	ENSP00000444412.2:p.(Pro14Ser)	missense_variant	SNV	rs200829573
	chr22:30370879	["G","A"]	261	0.124493	99.8755	0.15106	0.10107	0.13503	CCDC157	ENSP00000385357.1:p.(Arg325Gln)	missense_variant	SNV	rs148283823
	chr14:20435422	["G","C"]	45	0.0214643	99.9785	0.362	0.24222	0.13504	KLHL33	ENSP00000490040.1:p.(Ile130Met)	missense_variant	SNV	rs893518460
	chr13:109046987	["G","A"]	84.006	0.0400696	99.9599	0.26577	0.17783	0.13504	MYO16	ENSP00000401633.3:p.(Met956Ile)	missense_variant	SNV	rs144450367	benign	not provided
	chrX:284254	["T","C"]	48.002	0.0228963	99.9771	-0.35057	0.23458	0.13505	PLCXD1	ENSP00000381976.1:p.(Trp23Arg)	missense_variant	SNV	rs141124064
	chr13:24690963	["G","A"]	444	0.211782	99.7882	0.11611	0.077692	0.13505	ATP12A		splice_acceptor_variant	SNV	rs114726296	benign	not provided
	chr19:7375853	["G","A"]	120	0.0572383	99.9428	-0.21883	0.14643	0.13507	AC119396.1	ENSP00000458866.1:p.(Ala137Thr)	missense_variant	SNV	rs746923320
	chr2:232672333	["G","A"]	46	0.0219413	99.9781	-0.35803	0.23958	0.13508	EFHD1	ENSP00000264059.3:p.(Ala159Thr)	missense_variant	SNV	rs141506154
	chr17:8142464	["A","T"]	73.005	0.0348223	99.9652	0.28427	0.19022	0.13508	PER1		intron_variant, splice_region_variant	SNV	rs368543052
	chr17:61859862	["G","C"]	88.003	0.0419762	99.958	-0.2589	0.17325	0.13508	BRIP1	ENSP00000259008.2:p.(Pro47Ala)	missense_variant	SNV	rs28903098	likely benign, uncertain significance, pathogenic	BRIP1-Related Disorders, Breast cancer, early-onset, Familial cancer of breast, Familial cancer of breast, Fanconi anemia complementation group J, Fanconi anemia complementation group J, Hereditary cancer-predisposing syndrome, Malignant tumor of breast, Neoplasm of ovary, not provided, not specified
	chr2:233841225	["C","T"]	700.01	0.333895	99.6661	0.092494	0.061894	0.13508	HJURP	ENSP00000414109.1:p.(Asp519Asn)	missense_variant	SNV	rs112957873
	chr21:45456131	["C","T"]	197	0.0939661	99.906	0.17322	0.11592	0.13509	COL18A1	ENSP00000352798.4:p.(Pro201Ser)	missense_variant	SNV	rs199725915
	chr1:54630761	["G","A"]	227	0.108276	99.8917	0.16146	0.10805	0.13509	ACOT11	ENSP00000360366.3:p.(Glu553Lys)	missense_variant	SNV	rs145802432
	chr19:14053945	["G","A"]	46.001	0.0219418	99.9781	0.35802	0.23959	0.1351	PALM3	ENSP00000344996.3:p.(Pro561Leu)	missense_variant	SNV	rs376517493
	chr2:240524127	["G","C"]	77	0.0367279	99.9633	-0.27677	0.18522	0.13511	ANKMY1	ENSP00000385887.1:p.(Ser530Arg)	missense_variant	SNV	rs149945594
	chr12:56424850	["C","T"]	79.001	0.0376823	99.9623	-0.2733	0.1829	0.13511	TIMELESS	ENSP00000450607.1:p.(Glu594Lys)	missense_variant	SNV	rs140450050
	chr2:27632664	["T","C"]	597.05	0.284784	99.7152	-0.10021	0.067063	0.13511	GPN1	ENSP00000264718.3:p.(Met129Thr)	missense_variant	SNV	rs147354424
	chr12:121669340	["G","A"]	72	0.034343	99.9657	-0.2862	0.19154	0.13512	MORN3	ENST00000355329.7:c.144C>T(p.(His48=))	splice_region_variant, synonymous_variant	SNV	rs147677521
	chr21:42564791	["A","G"]	91.003	0.0434071	99.9566	-0.25459	0.17039	0.13512	SLC37A1	ENSP00000381383.3:p.(Thr407Ala)	missense_variant, splice_region_variant	SNV	rs143967583
	chr4:69857581	["C","A"]	294.02	0.140243	99.8598	0.14182	0.094912	0.13512	SULT1E1	ENSP00000226444.3:p.(Asp22Tyr)	missense_variant	SNV	rs11569705
	chr11:85727571	["C","T"]	518.01	0.247083	99.7529	0.10634	0.071169	0.13512	SYTL2	ENSP00000489269.1:p.(Gly596Glu)	missense_variant	SNV	rs146611021
	chr16:89919510	["C","A"]	1512	0.721202	99.2788	0.062679	0.041948	0.13512	MC1R	ENSP00000451760.1:p.(Asp84Glu)	missense_variant	SNV	rs1805006	benign, likely benign	Melanoma, cutaneous malignant, susceptibility to, 5, not provided
	chr16:89919510	["C","A"]	1512	0.721202	99.2788	0.062679	0.041948	0.13512	AC092143.1	ENSP00000451560.1:p.(Asp84Glu)	missense_variant	SNV	rs1805006	benign, likely benign	Melanoma, cutaneous malignant, susceptibility to, 5, not provided
	chr8:47858865	["G","A"]	37.001	0.0176489	99.9824	0.3993	0.26723	0.13513	PRKDC	ENSP00000313420.3:p.(Pro2110Leu)	missense_variant	SNV	rs191514502	uncertain significance	Severe combined immunodeficiency due to DNA-PKcs deficiency
	chr17:10500734	["A","G"]	241.02	0.114963	99.885	0.15658	0.10479	0.13513	MYH1	ENSP00000226207.5:p.(Cys1253Arg)	missense_variant	SNV	rs61730794
	chr5:115269768	["C","T"]	105.13	0.0501455	99.9499	0.23703	0.15865	0.13517	CCDC112	ENSP00000368931.5:p.(Asp455Asn)	missense_variant	SNV	rs146839359
	chr11:119077061	["C","T"]	111	0.0529454	99.9471	-0.23086	0.15452	0.13517	VPS11	ENSP00000481126.1:p.(Ser468Leu)	missense_variant	SNV	rs114313869	likely benign	not provided
	chr9:113297932	["G","A"]	1908.1	0.910136	99.0899	0.055975	0.037465	0.13517	RNF183	ENSP00000417943.1:p.(Arg85Cys)	missense_variant	SNV	rs116993964
	chr17:75501502	["C","T"]	47	0.0224183	99.9776	0.3542	0.23708	0.13518	CASKIN2	ENSP00000325355.3:p.(Ala1162Thr)	missense_variant	SNV	rs140270094
	chr11:47342734	["C","T"]	62	0.0295731	99.9704	0.30836	0.2064	0.13518	MYBPC3	ENSP00000442795.1:p.(Gly490Arg)	missense_variant	SNV	rs200625851	uncertain significance, pathogenic	Cardiomyopathy, Cardiovascular phenotype, Hypertrophic cardiomyopathy, Hypertrophic cardiomyopathy 4, Left ventricular noncompaction 10, Primary familial hypertrophic cardiomyopathy, not provided, not specified
	chr12:53288610	["A","G"]	102.01	0.0486573	99.9513	-0.24054	0.161	0.13518	ESPL1	ENSP00000257934.4:p.(Lys1540Arg)	missense_variant	SNV	rs201029363
	chr8:123345012	["C","T"]	237	0.113046	99.887	0.15792	0.10571	0.1352	ATAD2	ENSP00000287394.5:p.(Val864Met)	missense_variant	SNV	rs149371093
	chr2:135130027	["C","T"]	1057.3	0.504317	99.4957	0.074971	0.050186	0.13521	RAB3GAP1	ENSP00000411418.1:p.(Arg336Cys)	missense_variant	SNV	rs150478342	benign, likely benign, uncertain significance	Amenorrhea, Warburg micro syndrome 1, not provided, not specified
	chr1:54604380	["A","C"]	45.006	0.0214672	99.9785	0.3622	0.24246	0.13522	ACOT11	ENSP00000360366.3:p.(Lys396Thr)	missense_variant	SNV	rs200872982
	chr6:150022109	["C","T"]	95.507	0.0455554	99.9544	0.24402	0.16335	0.13522	RAET1L	ENSP00000356310.1:p.(Val74Ile)	missense_variant	SNV	rs77989700
	chr10:104315742	["G","A"]	867	0.413546	99.5865	-0.082686	0.055351	0.13522	ITPRIP	ENSP00000337178.1:p.(Arg104Trp)	missense_variant	SNV	rs114174365
	chr16:21087002	["C","G"]	1414	0.674457	99.3255	-0.064448	0.043142	0.13522	DNAH3	ENSP00000261383.3:p.(Arg908Ser)	missense_variant	SNV	rs117470111
	chr1:20336403	["G","A"]	72.003	0.0343444	99.9657	-0.28633	0.19167	0.13523	VWA5B1	ENSP00000364220.1:p.(Cys620Tyr)	missense_variant	SNV	rs372609504
	chr12:49992037	["A","C"]	369.05	0.176031	99.824	0.12706	0.085055	0.13523	RACGAP1	ENSP00000309871.5:p.(Ser559Ala)	missense_variant	SNV	rs149087893
	chr16:82090913	["A","G"]	1501.8	0.716337	99.2837	-0.062862	0.042082	0.13523	HSD17B2	ENSP00000199936.4:p.(Met226Val)	missense_variant	SNV	rs117437228	benign	not provided
	chr1:37540737	["G","A"]	29.001	0.0138331	99.9862	-0.45085	0.30182	0.13524	SNIP1	ENSP00000296215.5:p.(Arg116Trp)	missense_variant	SNV	rs139950676	uncertain significance	not provided
	chr8:91986881	["T","C"]	33	0.0157405	99.9843	0.42249	0.28284	0.13524	RUNX1T1		intron_variant, splice_region_variant	SNV	rs141200645
	chr10:73335494	["T","G"]	71.026	0.0338784	99.9661	0.28809	0.19286	0.13524	CFAP70	ENSP00000310829.3:p.(Ile275Leu)	missense_variant	SNV	rs146510765
	chr17:68542082	["C","T"]	114	0.0543763	99.9456	-0.2274	0.15224	0.13526	FAM20A	ENSP00000468308.1:p.(Gly338Ser)	missense_variant	SNV	rs35871101	uncertain significance	not provided
	chr11:1026430	["C","T"]	70.001	0.0333895	99.9666	-0.29039	0.19442	0.13527	MUC6	ENSP00000406861.2:p.(Glu815Lys)	missense_variant	SNV	rs201436414
	chr6:26181165	["A","G"]	778.05	0.371119	99.6289	0.087679	0.058701	0.13527	HIST1H2BE		splice_acceptor_variant	SNV	rs140035682
	chr6:32055886	["C","T"]	51.001	0.0243267	99.9757	-0.33986	0.22754	0.13528	TNXB	ENSP00000364393.3:p.(Arg2811Gln)	missense_variant	SNV	rs200522966	uncertain significance	not provided
	chr19:9413565	["GATT","G"]	72.001	0.0343434	99.9657	0.28682	0.19203	0.13529	ZNF266	ENSP00000468491.1:p.(Asn453del)	inframe_deletion	deletion	rs752357635
	chr12:109081383	["C","T"]	109	0.0519914	99.948	0.23048	0.15431	0.13529	USP30	ENSP00000257548.5:p.(Ala257Val)	missense_variant	SNV	rs201623307
	chr1:21828408	["G","A"]	138	0.065824	99.9342	-0.2067	0.13839	0.1353	HSPG2	ENSP00000363827.3:p.(Arg4086Trp)	missense_variant	SNV	rs146179360	benign, uncertain significance	Lethal Kniest-like syndrome, Schwartz-Jampel syndrome, not provided
