## Supplemental Tables for "Long-telomeropathy is associated with tumor predisposition syndrome" (part 6 of 33)

### Sheet: ST8. ExWAS PheRS_LTL (continued)
	ST7. Summary statitsics from the exome scan of telomere maintenance genes. Only variants with predicted protein altering effect were screened. Bonferroni p-value treshold, alpha=0.05, n-test=192285, p-value=2.60E-7
	chr3:123739976	["C","A"]	395.01	0.188414	99.8116	-0.12203	0.081709	0.13532	MYLK	ENSP00000353452.3:p.(Gln133His)	missense_variant	SNV	rs140148380	benign, likely benign, uncertain significance	Aortic aneurysm, familial thoracic 7, Cardiovascular phenotype, Congenital aneurysm of ascending aorta, Familial thoracic aortic aneurysm and aortic dissection, Megacystis, microcolon, hypoperistalsis syndrome, not provided, not specified
	chr8:11322693	["A","G"]	57.004	0.0271901	99.9728	-0.32195	0.21558	0.13534	MTMR9	ENSP00000221086.3:p.(Ile519Val)	missense_variant	SNV	rs576428335
	chr11:94859519	["C","T"]	175.01	0.0834772	99.9165	0.18356	0.12292	0.13535	AMOTL1		intron_variant, splice_region_variant	SNV	rs367781663
	chr22:40861562	["G","T"]	419.02	0.199866	99.8001	0.11882	0.079569	0.13536	DNAJB7	ENSP00000307197.4:p.(Pro145Thr)	missense_variant	SNV	rs61758421
	chr10:106829568	["T","C"]	867.02	0.413556	99.5864	0.082717	0.055392	0.13536	SORCS1		intron_variant, splice_region_variant	SNV	rs145243867
	chr9:19086771	["T","C"]	619.04	0.295273	99.7047	-0.097734	0.065452	0.13538	HAUS6	ENSP00000369871.3:p.(Tyr221Cys)	missense_variant	SNV	rs141382710
	chr11:5301441	["C","T"]	31	0.0147865	99.9852	0.43605	0.29203	0.13539	OR51B4	ENSP00000369573.1:p.(Arg169His)	missense_variant	SNV	rs115916434
	chr3:42194796	["G","T"]	59.001	0.0281426	99.9719	-0.31622	0.21177	0.13539	TRAK1		intron_variant, splice_region_variant	SNV	rs373149810
	chr18:63659415	["G","GT"]	126.03	0.0601145	99.9399	-0.21627	0.14484	0.13539	SERPINB3	ENSP00000283752.5:p.(Thr112AsnfsTer24)	frameshift_variant	insertion	rs763555121
	chr2:33222130	["G","A"]	206.01	0.0982638	99.9017	0.16812	0.11259	0.13539	LTBP1	ENSP00000386043.2:p.(Val619Ile)	missense_variant	SNV	rs145492029
	chr7:72403320	["T","C"]	62.004	0.029575	99.9704	-0.30819	0.20641	0.1354	CALN1	ENSP00000378690.2:p.(Lys17Arg)	missense_variant	SNV	rs765057521
	chr8:132888367	["C","T"]	69.001	0.0329125	99.9671	-0.29213	0.19566	0.13543	TG	ENSP00000220616.4:p.(Arg854Trp)	missense_variant	SNV	rs202196940	uncertain significance	Iodotyrosyl coupling defect, not provided
	chr22:19375795	["G","A"]	425	0.202719	99.7973	0.11766	0.078809	0.13544	HIRA		intron_variant, splice_region_variant	SNV	rs202083166	likely benign	not provided
	chr4:182793354	["C","T"]	474	0.226091	99.7739	0.11169	0.07481	0.13544	TENM3	ENSP00000424226.1:p.(Arg2228Cys)	missense_variant	SNV	rs184165622	likely benign	not provided
	chr2:109449193	["C","G"]	793	0.378249	99.6218	-0.086448	0.057902	0.13544	SH3RF3	ENSP00000309186.6:p.(Gln618Glu)	missense_variant	SNV	rs201796718
	chr8:129749444	["G","C"]	266.01	0.126883	99.8731	-0.14842	0.099412	0.13545	GSDMC		intron_variant, splice_region_variant	SNV	rs181678317
	chr2:97658066	["C","A"]	444	0.211782	99.7882	0.11491	0.07697	0.13545	ACTR1B	ENSP00000289228.5:p.(Val268Phe)	missense_variant	SNV	rs140435232
	chr1:17069187	["G","A"]	115	0.0548533	99.9451	0.22712	0.15213	0.13547	PADI2	ENSP00000364635.4:p.(Arg619Cys)	missense_variant	SNV	rs149369913
	chr4:184011179	["G","A"]	289	0.137849	99.8622	-0.14292	0.095732	0.13547	STOX2	ENSP00000311257.4:p.(Asp781Asn)	missense_variant	SNV	rs202047058
	chr9:83859337	["C","A"]	48.003	0.0228967	99.9771	-0.35058	0.23485	0.13549	KIF27	ENSP00000297814.2:p.(Arg990Leu)	missense_variant	SNV	rs146715557
	chr2:27083352	["G","A"]	75.003	0.0357753	99.9642	-0.28012	0.18765	0.13549	EMILIN1	ENSP00000369677.4:p.(Arg594His)	missense_variant	SNV	rs200339477	not provided	EMILIN-1-related connective tissue disease
	chr15:90765340	["C","T"]	362.01	0.172674	99.8273	-0.12771	0.085549	0.13549	BLM	ENSP00000347232.3:p.(Pro707Ser)	missense_variant	SNV	rs146077918	benign, likely benign, uncertain significance	Bloom syndrome, Hereditary cancer-predisposing syndrome, not provided, not specified
	chr2:71144538	["G","A"]	157.01	0.0748915	99.9251	-0.19373	0.12978	0.1355	MPHOSPH10	ENST00000244230.6:c.1557G>A(p.(Pro519=))	splice_region_variant, synonymous_variant	SNV	rs149974821
	chr3:52835678	["G","T"]	47.004	0.0224202	99.9776	-0.35382	0.23703	0.13551	AC006254.1		5_prime_UTR_variant, NMD_transcript_variant	SNV	rs570869884
	chr1:209630660	["G","A"]	57	0.0271882	99.9728	-0.31581	0.21156	0.13551	LAMB3	ENSP00000348384.3:p.(Arg300Trp)	missense_variant	SNV	rs368834085
	chr17:21184367	["T","A"]	192	0.0915812	99.9084	-0.17519	0.11736	0.13551	DHRS7B		intron_variant, splice_region_variant	SNV	rs139308154
	chr7:64992642	["T","A"]	77.006	0.0367307	99.9633	-0.27647	0.18522	0.13552	ERV3-1	ENSP00000391594.1:p.(Met129Leu)	missense_variant	SNV	rs191839562
	chr7:5505618	["C","G"]	111.01	0.0529502	99.947	0.23071	0.15456	0.13552	FBXL18	ENSP00000371805.3:p.(Asp11His)	missense_variant	SNV	rs368413211
	chr21:39788172	["C","A"]	402.03	0.191762	99.8082	0.12123	0.081216	0.13552	IGSF5	ENSP00000369962.4:p.(Arg314Ser)	missense_variant	SNV	rs139012406
	chr1:185307017	["T","A"]	40.002	0.0190804	99.9809	-0.38372	0.25708	0.13554	IVNS1ABP	ENSP00000356468.3:p.(Glu218Asp)	missense_variant	SNV	rs35346683
	chr12:221369	["G","A"]	967	0.461245	99.5388	-0.078754	0.052762	0.13554	SLC6A13		intron_variant, splice_region_variant	SNV	rs116358772	benign	not provided
	chr1:1180607	["G","A"]	28	0.0133556	99.9866	-0.45858	0.30724	0.13555	TTLL10		intron_variant, splice_region_variant	SNV	rs376023511
	chr5:103025223	["C","T"]	52	0.0248032	99.9752	-0.33633	0.22534	0.13556	PAM	ENSP00000306100.7:p.(Pro860Ser)	missense_variant	SNV	rs143756698
	chr11:17527316	["C","T"]	561.01	0.267594	99.7324	-0.10214	0.068431	0.13556	USH1C	ENSP00000005226.7:p.(Val135Ile)	missense_variant	SNV	rs145013633	benign, likely benign, uncertain significance	Autosomal recessive nonsyndromic hearing loss 18A, Usher syndrome type 1C, not provided, not specified
	chr7:47857787	["G","A"]	50	0.0238493	99.9762	0.34306	0.22985	0.13557	PKD1L1	ENSP00000289672.2:p.(Arg1470Trp)	missense_variant	SNV	rs199549399
	chr7:47857787	["G","A"]	50	0.0238493	99.9762	0.34306	0.22985	0.13557	HUS1		NMD_transcript_variant, intron_variant	SNV	rs199549399
	chr8:144514462	["G","A"]	53	0.0252802	99.9747	0.33311	0.2232	0.13558	RECQL4	ENSP00000482313.1:p.(Arg562Trp)	missense_variant	SNV	rs61759892	uncertain significance, not provided	Baller-Gerold syndrome, not provided, not specified
	chr3:46996494	["G","A"]	199	0.0949201	99.9051	-0.1721	0.11532	0.1356	NBEAL2	ENSP00000415034.2:p.(Arg792Gln)	missense_variant	SNV	rs140354422	uncertain significance	Abnormal bleeding, Gray platelet syndrome, Thrombocytopenia
	chr7:2364367	["T","C"]	588.01	0.280472	99.7195	0.10059	0.0674	0.1356	EIF3B		intron_variant, splice_region_variant	SNV	rs138890182	benign	not provided
	chr17:50114362	["C","G"]	77.001	0.0367284	99.9633	-0.27639	0.18521	0.13561	SAMD14	ENSP00000424474.1:p.(Gly301Arg)	missense_variant	SNV	rs140946126
	chr12:48693367	["T","C"]	50.001	0.0238497	99.9762	-0.34295	0.22981	0.13562	CCNT1	ENSP00000261900.3:p.(His616Arg)	missense_variant	SNV	rs199971712
	chr6:12124945	["C","A"]	53.002	0.0252812	99.9747	0.33337	0.22339	0.13562	HIVEP1	ENSP00000368698.2:p.(Ser1717Tyr)	missense_variant	SNV	rs200167270
	chr15:90250866	["G","A"]	75.001	0.0357744	99.9642	-0.28003	0.18765	0.13563	AC091167.8		NMD_transcript_variant, intron_variant	SNV	rs147662440
	chr15:90250866	["G","A"]	75.001	0.0357744	99.9642	-0.28003	0.18765	0.13563	TTLL13P	ENSP00000491066.1:p.(Arg79Lys)	missense_variant	SNV	rs147662440
	chr15:90250866	["G","A"]	75.001	0.0357744	99.9642	-0.28003	0.18765	0.13563	AC091167.3	ENSP00000456615.1:p.(Arg79Lys)	NMD_transcript_variant, missense_variant	SNV	rs147662440
	chr8:144056619	["G","A"]	101	0.0481755	99.9518	-0.24173	0.16199	0.13563	OPLAH	ENSP00000480476.1:p.(Arg615Trp)	missense_variant, splice_region_variant	SNV	rs377081217
	chr1:110948215	["C","T"]	702.03	0.334858	99.6651	0.091643	0.061412	0.13563	LRIF1	ENSP00000358778.4:p.(Ser685Asn)	missense_variant	SNV	rs142104111
	chr1:25420665	["T","C"]	1999.1	0.953542	99.0465	-0.054642	0.036617	0.13563	RHCE	ENSP00000294413.6:p.(Gln41Arg)	missense_variant	SNV	rs138268848
	chr2:97796342	["G","T"]	42.001	0.0200339	99.98	0.3744	0.2509	0.13564	TMEM131	ENSP00000186436.5:p.(Gln1026Lys)	missense_variant	SNV	rs571086253
	chr12:78118258	["T","C"]	58.004	0.0276671	99.9723	0.31867	0.21355	0.13564	NAV3	ENSP00000381007.2:p.(Ser1001Pro)	missense_variant	SNV	rs370297366
	chr2:11802992	["G","A"]	66.001	0.0314815	99.9685	-0.29852	0.20004	0.13564	LPIN1	ENSP00000397908.2:p.(Val707Ile)	missense_variant	SNV	rs146048019	uncertain significance	Myoglobinuria, acute recurrent, autosomal recessive, not provided
	chr15:92128373	["G","C"]	46	0.0219413	99.9781	-0.35751	0.23959	0.13565	SLCO3A1	ENSP00000320634.6:p.(Asp466His)	missense_variant	SNV	rs368726551
	chr1:203174540	["C","T"]	47.001	0.0224188	99.9776	0.35399	0.23723	0.13565	MYBPH	ENSP00000255416.4:p.(Arg133Gln)	missense_variant	SNV	rs149031794
	chr2:74393900	["C","G"]	744.09	0.35492	99.6451	0.088922	0.059591	0.13565	AC005041.1		3_prime_UTR_variant, NMD_transcript_variant	SNV	rs115905351
	chr17:8228554	["T","C"]	44.007	0.0209907	99.979	0.3659	0.24521	0.13566	CTC1	ENSP00000313759.8:p.(Ile1155Val)	missense_variant	SNV	rs571554235	uncertain significance	Dyskeratosis congenita, not specified
	chr4:112232120	["T","G"]	69.008	0.0329158	99.9671	0.29253	0.19604	0.13566	AP1AR	ENSP00000274000.5:p.(Phe10Cys)	missense_variant	SNV	rs376272770
	chr17:81529222	["C","T"]	151	0.0720248	99.928	0.1975	0.13236	0.13566	FSCN2	ENSP00000334665.7:p.(Pro231Ser)	missense_variant	SNV	rs150620080	likely benign	not provided
	chr8:98128464	["G","A"]	45	0.0214643	99.9785	-0.36164	0.24237	0.13567	POP1	ENSP00000385787.2:p.(Arg137Gln)	missense_variant	SNV	rs150791484	uncertain significance	not provided
	chr9:137097842	["T","G"]	398.01	0.189845	99.8102	0.12117	0.081209	0.13567	MAN1B1	ENSP00000360645.4:p.(Val212Gly)	missense_variant	SNV	rs186504463	benign, likely benign, uncertain significance	History of neurodevelopmental disorder, Rafiq syndrome, not provided, not specified
	chr17:40629109	["A","C"]	465.04	0.221817	99.7782	-0.11276	0.075573	0.13567	AC073508.2		NMD_transcript_variant, intron_variant	SNV	rs185475869
	chr4:185019729	["C","G"]	68	0.032435	99.9676	0.2941	0.19711	0.13568	HELT	ENSP00000343464.4:p.(Pro124Ala)	missense_variant	SNV	rs200914502
	chr11:36593802	["G","A"]	42	0.0200334	99.98	0.37409	0.25073	0.13569	RAG2	ENSP00000308620.3:p.(Arg123Cys)	missense_variant	SNV	rs147319483	likely benign, uncertain significance	Combined immunodeficiency with skin granulomas, Combined immunodeficiency with skin granulomas, Histiocytic medullary reticulosis, Severe combined immunodeficiency, autosomal recessive, T cell-negative, B cell-negative, NK cell-positive, Severe combined immunodeficiency, autosomal recessive, T cell-negative, B cell-negative, NK cell-positive
	chr1:11192267	["T","C"]	906.02	0.432158	99.5678	0.080411	0.053894	0.1357	ANGPTL7		intron_variant, splice_region_variant	SNV	rs55844622
	chr18:47034945	["TC","T"]	207.02	0.0987455	99.9013	-0.16866	0.11305	0.13572	ELOA2	ENSP00000331302.4:p.(Glu107LysfsTer54)	frameshift_variant	deletion	rs758773418
	chr2:171339362	["C","G"]	483.01	0.230389	99.7696	-0.11064	0.074159	0.13572	METTL8	ENSP00000480056.1:p.(Arg143Thr)	missense_variant	SNV	rs41268697
	chr16:83997268	["T","G"]	53.013	0.0252864	99.9747	-0.33303	0.22324	0.13575	NECAB2	ENSP00000307449.4:p.(Met283Arg)	missense_variant, splice_region_variant	SNV	rs139863929
	chr17:41727049	["G","A"]	43.001	0.0205109	99.9795	0.36995	0.248	0.13576	HAP1		intron_variant, splice_region_variant	SNV	rs369093232
	chr6:168063624	["C","T"]	86	0.0410207	99.959	-0.26189	0.17556	0.13576	FRMD1	ENSP00000283309.6:p.(Val261Met)	missense_variant	SNV	rs61751866
	chr3:13570827	["C","T"]	163	0.0777486	99.9223	0.19041	0.12764	0.13576	FBLN2	ENSP00000384169.3:p.(Arg158Trp)	missense_variant	SNV	rs199776248
	chr17:46940583	["C","T"]	267	0.127355	99.8726	0.14854	0.099574	0.13576	AC005670.2		NMD_transcript_variant, intron_variant	SNV	rs142261376	benign, likely benign	not provided, not specified
	chr10:128105098	["C","T"]	44.008	0.0209912	99.979	0.36575	0.24518	0.13577	MKI67	ENSP00000357643.3:p.(Val2248Ile)	missense_variant	SNV	rs145732129
	chr4:182346869	["T","C"]	56.018	0.0267198	99.9733	-0.32394	0.21715	0.13577	TENM3	ENSP00000424226.1:p.(Ser151Pro)	missense_variant	SNV	rs200699557
	chr2:232534349	["G","T"]	606.01	0.289058	99.7109	-0.099147	0.066465	0.13578	CHRND		intron_variant, splice_region_variant	SNV	rs188395796	benign	Lethal multiple pterygium syndrome, not specified
	chr10:70598721	["C","T"]	105	0.0500835	99.9499	-0.23665	0.15865	0.13579	PRF1	ENSP00000398568.1:p.(Gly334Ser)	missense_variant	SNV	rs145463632	likely benign, uncertain significance	Familial hemophagocytic lymphohistiocytosis 2
	chr1:71011146	["C","T"]	33	0.0157405	99.9843	-0.4226	0.28332	0.13581	PTGER3		NMD_transcript_variant, intron_variant	SNV	rs953369016
	chr11:113351294	["G","A"]	74.003	0.0352984	99.9647	-0.28179	0.18892	0.13581	TTC12	ENSP00000435291.1:p.(Val435Ile)	NMD_transcript_variant, missense_variant	SNV	rs145279097
	chr8:120226668	["A","G"]	49.004	0.0233742	99.9766	0.34657	0.23236	0.13582	COL14A1	ENSP00000297848.3:p.(Thr636Ala)	missense_variant	SNV	rs56815167
	chr7:48192983	["T","C"]	299.05	0.142642	99.8574	0.1399	0.093801	0.13584	ABCA13	ENSP00000411096.1:p.(Trp32Arg)	missense_variant	SNV	rs370921866	benign	not provided
	chr15:74196026	["C","T"]	114.01	0.0543811	99.9456	0.22708	0.15226	0.13585	STRA6	ENSP00000456609.1:p.(Ala169Thr)	missense_variant	SNV	rs141477248	likely benign, uncertain significance	Matthew-Wood syndrome, not provided
	chr11:5515840	["G","A"]	30.001	0.01431	99.9857	-0.44273	0.29686	0.13586	UBQLNL	ENSP00000369531.1:p.(Thr201Met)	missense_variant	SNV	rs149088146
	chr17:17847678	["C","T"]	39	0.0186024	99.9814	-0.38817	0.26027	0.13586	TOM1L2	ENSP00000368818.3:p.(Arg494Gln)	missense_variant	SNV	rs371456416
	chr19:17205955	["T","C"]	110.01	0.0524732	99.9475	-0.23126	0.15506	0.13586	MYO9B		intron_variant, splice_region_variant	SNV	rs373099326
	chr14:103131684	["C","A"]	964	0.459814	99.5402	-0.078764	0.052813	0.13586	TNFAIP2	ENSP00000452634.1:p.(Ser448Arg)	missense_variant	SNV	rs61706103
	chr11:47638799	["T","TTCAGAGCATAACAAAAGAAACCAGAAA"]	197.22	0.0940711	99.9059	-0.17322	0.11615	0.13587	MTCH2	ENSP00000303222.3:p.(His60delinsLeuSerGlyPhePheCysTyrAlaLeuAsn)	inframe_insertion	insertion	rs1259677868
	chr4:70688992	["G","T"]	715.3	0.341188	99.6588	-0.091533	0.061377	0.13588	UTP3	ENSP00000254803.2:p.(Glu105Asp)	missense_variant	SNV	rs139575168
	chr15:29716788	["C","T"]	76.003	0.0362523	99.9637	-0.27444	0.18403	0.13589	TJP1	ENSP00000348416.6:p.(Arg1342Gln)	missense_variant	SNV	rs200759674
	chr11:118386478	["G","A"]	93.002	0.0443606	99.9556	-0.2514	0.16858	0.13589	UBE4A	ENSP00000387362.2:p.(Arg825Gln)	missense_variant	SNV	rs140104100
	chr16:55694118	["G","C"]	114	0.0543763	99.9456	0.22708	0.15227	0.13589	SLC6A2		intron_variant, splice_region_variant	SNV	rs200194488	uncertain significance	not provided
	chr4:8468049	["C","T"]	185	0.0882423	99.9118	0.1783	0.11956	0.13589	TRMT44	ENSP00000374387.4:p.(Arg544Cys)	missense_variant	SNV	rs149894820
	chr7:12333499	["T","C"]	465.01	0.221803	99.7782	0.11323	0.075928	0.13589	VWDE	ENSP00000275358.3:p.(Glu1575Gly)	missense_variant	SNV	rs186301866
	chr12:53975263	["G","C"]	91.13	0.0434677	99.9565	0.2542	0.17046	0.1359	HOXC11	ENSP00000243082.4:p.(Val257Leu)	missense_variant	SNV	rs142129926
	chr10:124759189	["T","TATACAA"]	1290.1	0.615359	99.3846	-0.067581	0.045318	0.1359	AC068896.1		NMD_transcript_variant, intron_variant	insertion	rs575414661
	chr20:59193600	["G","A"]	1563	0.745528	99.2545	0.061228	0.04106	0.13591	ZNF831	ENSP00000490240.1:p.(Asp861Asn)	missense_variant	SNV	rs61743779
	chr11:61509138	["A","G"]	39.006	0.0186053	99.9814	-0.38797	0.26017	0.13592	LRRC10B	ENSP00000367315.2:p.(Gln47Arg)	missense_variant	SNV	rs758888758
	chr11:95067563	["GGCTACGGACGGCGGAGCCGCA","G"]	27.021	0.0128886	99.9871	-0.4663	0.31272	0.13593	SRSF8	ENSP00000480140.1:p.(Tyr121_Ser127del)	inframe_deletion	deletion	rs782497055
	chr13:52708596	["A","C"]	70.005	0.0333914	99.9666	0.28993	0.19445	0.13595	CNMD	ENSP00000367198.3:p.(Asn243Lys)	missense_variant	SNV	rs138407146
	chr2:10130141	["A","G"]	83.012	0.0395955	99.9604	-0.26645	0.1787	0.13595	AC007240.1		NMD_transcript_variant, intron_variant	SNV	rs551639029
	chr16:2472848	["G","A"]	138	0.065824	99.9342	0.20634	0.13838	0.13595	NTN3	ENSP00000293973.1:p.(Arg359Gln)	missense_variant	SNV	rs144737036
	chr1:64844877	["G","C"]	41.002	0.0195574	99.9804	0.37862	0.25394	0.13596	JAK1	ENSP00000343204.4:p.(Leu710Val)	missense_variant	SNV	rs377757935	uncertain significance	not provided
	chr17:7393206	["C","T"]	63.059	0.0300782	99.9699	-0.30531	0.20477	0.13596	PLSCR3	ENSP00000438547.1:p.(Val149Met)	missense_variant	SNV	rs17856370
	chr17:7393206	["C","T"]	63.059	0.0300782	99.9699	-0.30531	0.20477	0.13596	TMEM256-PLSCR3		3_prime_UTR_variant, NMD_transcript_variant	SNV	rs17856370
	chr1:154544507	["G","A"]	171	0.0815645	99.9184	0.18543	0.12437	0.13596	TDRD10	ENSP00000357465.3:p.(Ala263Thr)	missense_variant	SNV	rs146616270
	chr20:32833761	["A","G"]	221	0.105414	99.8946	0.16302	0.10933	0.13596	MAPRE1	ENSP00000364721.5:p.(Ile56Val)	missense_variant	SNV	rs145784113
	chr10:124759188	["T","TGAA"]	1290.1	0.615359	99.3846	-0.06757	0.045318	0.13596	AC068896.1		NMD_transcript_variant, intron_variant	insertion	rs557158530
	chr10:5748748	["T","C"]	75.005	0.0357763	99.9642	-0.27986	0.1877	0.13598	FAM208B	ENSP00000328426.5:p.(Val1776Ala)	missense_variant	SNV	rs188774714
	chr9:14747419	["T","A"]	101.01	0.0481803	99.9518	0.24115	0.16175	0.13598	FREM1	ENSP00000412940.2:p.(Ile1952Leu)	missense_variant	SNV	rs201002953	uncertain significance	not provided
	chr15:41569016	["C","T"]	115	0.0548533	99.9451	0.22599	0.15158	0.13598	TYRO3	ENSP00000263798.3:p.(Arg416Cys)	missense_variant	SNV	rs139291400
	chr12:132626154	["C","T"]	1141	0.54424	99.4558	-0.071946	0.048256	0.13598	POLE	ENSP00000322570.5:p.(Arg2165His)	missense_variant	SNV	rs5745068	benign, likely benign	Colorectal cancer, susceptibility to, 12, Hereditary cancer-predisposing syndrome, not provided, not specified
	chr12:4739284	["C","G"]	47.001	0.0224188	99.9776	-0.35342	0.23705	0.13599	AC005833.3		3_prime_UTR_variant, NMD_transcript_variant	SNV	rs200454053
	chr12:4739284	["C","G"]	47.001	0.0224188	99.9776	-0.35342	0.23705	0.13599	GALNT8	ENSP00000252318.2:p.(Arg211Gly)	missense_variant	SNV	rs200454053
	chr18:74158072	["G","A"]	93	0.0443596	99.9556	-0.25129	0.16855	0.13599	TIMM21	ENSP00000169551.6:p.(Arg174His)	missense_variant	SNV	rs74692556
	chr7:892423	["G","A"]	87.001	0.0414982	99.9585	0.26	0.17439	0.136	GET4		intron_variant, splice_region_variant	SNV	rs372327964
	chr4:155697070	["G","A"]	32.001	0.015264	99.9847	0.42845	0.2874	0.13601	GUCY1A1	ENSP00000296518.7:p.(Arg68Gln)	missense_variant	SNV	rs148621325
	chr11:119089263	["A","T"]	196.01	0.0934939	99.9065	0.17348	0.11636	0.13601	HMBS	ENSP00000278715.3:p.(Glu86Val)	missense_variant	SNV	rs150763621	benign, likely benign, uncertain significance	Acute intermittent porphyria, not provided
	chr7:104183950	["T","C"]	72.003	0.0343444	99.9657	-0.28581	0.19171	0.13602	ORC5	ENSP00000297431.4:p.(Ile273Val)	missense_variant	SNV	rs138909974
	chr20:58698705	["G","A"]	110	0.0524684	99.9475	0.23109	0.15501	0.13602	STX16-NPEPL1		3_prime_UTR_variant, NMD_transcript_variant	SNV	rs201904128
	chr20:58698705	["G","A"]	110	0.0524684	99.9475	0.23109	0.15501	0.13602	NPEPL1	ENSP00000348395.6:p.(Gly177Ser)	missense_variant	SNV	rs201904128
	chr8:112265476	["T","A"]	924.03	0.440749	99.5593	0.080062	0.053704	0.13602	CSMD3	ENSP00000297405.5:p.(Asn3208Ile)	missense_variant	SNV	rs61759499
	chr15:28292977	["T","C"]	61.003	0.0290975	99.9709	-0.31023	0.2081	0.13603	HERC2	ENSP00000261609.7:p.(Asp78Gly)	missense_variant	SNV	rs140630729	uncertain significance	Developmental delay with autism spectrum disorder and gait instability, not provided
	chr10:92239713	["T","A"]	46.019	0.0219504	99.978	-0.35715	0.23959	0.13604	CPEB3	ENSP00000265997.4:p.(Gln213Leu)	missense_variant	SNV	rs750211457
	chr1:26166030	["C","T"]	121	0.0577152	99.9423	-0.22037	0.14783	0.13604	C1orf232		intron_variant, splice_region_variant	SNV	rs184331229
	chr1:228318024	["A","C"]	322.01	0.153594	99.8464	0.13473	0.090382	0.13604	OBSCN	ENSP00000455507.2:p.(Glu5618Ala)	missense_variant	SNV	rs200399314	benign	not provided
	chr7:140058002	["G","A"]	704	0.335798	99.6642	-0.091809	0.061587	0.13604	PARP12	ENSP00000263549.3:p.(Thr120Ile)	missense_variant	SNV	rs77594030	benign	not provided
	chr8:71843986	["C","T"]	47	0.0224183	99.9776	0.3536	0.23721	0.13605	MSC	ENSP00000321445.4:p.(Gly65Ser)	missense_variant	SNV	rs182774730
	chr9:121167642	["G","A"]	1378	0.657286	99.3427	-0.065742	0.044103	0.13605	CNTRL	ENSP00000362962.1:p.(Glu1937Lys)	missense_variant	SNV	rs145379701
	chr12:55552092	["C","G"]	61.002	0.0290971	99.9709	-0.31021	0.20811	0.13607	OR6C4	ENSP00000493181.1:p.(Thr289Ser)	missense_variant	SNV	rs142792104
	chr3:43057635	["T","G"]	129	0.0615311	99.9385	-0.21346	0.1432	0.13607	FAM198A		NMD_transcript_variant, intron_variant	SNV	rs183719188
	chr2:9400798	["C","T"]	208	0.099213	99.9008	0.16871	0.11318	0.13607	ASAP2	ENSP00000281419.3:p.(Pro931Ser)	missense_variant	SNV	rs146002507
	chr11:75165844	["C","T"]	142	0.0677319	99.9323	-0.20337	0.13644	0.13608	SLCO2B1	ENSP00000289575.5:p.(Pro115Ser)	missense_variant	SNV	rs148248368
	chr2:112729633	["CAT","C"]	51	0.0243263	99.9757	-0.33938	0.22769	0.13609	NT5DC4	ENSP00000330247.4:p.(His393ArgfsTer60)	frameshift_variant	deletion	rs571190073
	chr6:36923379	["G","C"]	709	0.338183	99.6618	-0.091094	0.061115	0.13609	C6orf89	ENSP00000347322.3:p.(Val335Leu)	missense_variant	SNV	rs140792349
	chr2:74874394	["C","T"]	176.01	0.0839542	99.916	0.17967	0.12055	0.1361	HK2	ENSP00000290573.2:p.(Arg274Cys)	missense_variant	SNV	rs28363006
	chr5:141215730	["A","G"]	993.28	0.47378	99.5262	-0.076797	0.051525	0.1361	PCDHB13	ENSP00000345491.4:p.(His536Arg)	missense_variant	SNV	rs143032971
	chr9:38068165	["G","C"]	1147	0.547102	99.4529	-0.071763	0.048147	0.1361	AL138752.2	ENSP00000457548.1:p.(Leu161Val)	NMD_transcript_variant, missense_variant	SNV	rs199974314
	chr9:38068165	["G","C"]	1147	0.547102	99.4529	-0.071763	0.048147	0.1361	SHB	ENSP00000366936.3:p.(Leu161Val)	missense_variant	SNV	rs199974314
	chr1:158257058	["T","C"]	62.004	0.029575	99.9704	-0.30763	0.2064	0.13611	CD1A	ENSP00000289429.5:p.(Tyr293His)	missense_variant	SNV	rs140895583
	chr11:15238972	["G","A"]	83	0.0395898	99.9604	0.26635	0.17871	0.13611	INSC	ENSP00000368872.3:p.(Ala478Thr)	missense_variant	SNV	rs201424727
	chr22:23575030	["AC","A"]	282.03	0.134524	99.8655	-0.14441	0.096891	0.13611	IGLL1	ENSP00000329312.2:p.(Gln88AsnfsTer7)	frameshift_variant	deletion	rs532338576	uncertain significance	Agammaglobulinemia 2, autosomal recessive
	chr5:112865090	["A","G"]	155	0.0739327	99.9261	-0.19566	0.13128	0.13612	AC008575.1		NMD_transcript_variant, intron_variant	SNV	rs3822653
	chr5:112865090	["A","G"]	155	0.0739327	99.9261	-0.19566	0.13128	0.13612	AC008575.2		NMD_transcript_variant, intron_variant	SNV	rs3822653
	chr1:207480052	["C","T"]	99.002	0.0472225	99.9528	-0.24346	0.16336	0.13614	CR2	ENSP00000356024.3:p.(Arg1063Cys)	missense_variant, splice_region_variant	SNV	rs145499318	uncertain significance	Immunodeficiency, common variable, 7
	chr19:12132459	["A","G"]	20.001	0.00954019	99.9905	0.54175	0.36352	0.13615	ZNF625-ZNF20		3_prime_UTR_variant, NMD_transcript_variant	SNV	rs374667498
	chr11:62709316	["C","G"]	67.001	0.0319585	99.968	-0.2959	0.19855	0.13615	HNRNPUL2-BSCL2		NMD_transcript_variant, intron_variant	SNV	rs766749593
	chr16:2020100	["C","A"]	132.03	0.0629764	99.937	0.21089	0.14151	0.13615	NPW	ENSP00000330070.5:p.(Arg67Ser)	missense_variant	SNV	rs377181778
	chr16:2111116	["G","A"]	713.03	0.340105	99.6599	0.091594	0.06146	0.13615	PKD1	ENSP00000262304.4:p.(Arg1351Trp)	missense_variant	SNV	rs55840049	benign, uncertain significance	Polycystic kidney disease, Polycystic kidney disease, adult type, not provided, not specified
	chr22:47037122	["C","G"]	256	0.122108	99.8779	0.15226	0.10217	0.13616	TBC1D22A	ENSP00000336724.4:p.(Ala418Gly)	missense_variant	SNV	rs145253414
	chr19:4517637	["T","C"]	400.09	0.190837	99.8092	0.1211	0.081263	0.13617	PLIN4	ENSP00000488481.1:p.(Asn38Ser)	missense_variant	SNV	rs201988075
	chr1:26438244	["G","A"]	471	0.22466	99.7753	-0.11199	0.075148	0.13617	DHDDS	ENSP00000353104.2:p.(Arg47Gln)	missense_variant	SNV	rs149949619	likely benign, uncertain significance	Retinitis pigmentosa, Retinitis pigmentosa 59, not specified
	chr19:11374787	["G","T"]	53.02	0.0252898	99.9747	0.32704	0.21946	0.13618	SWSAP1	ENSP00000310008.1:p.(Gly15Val)	missense_variant	SNV	rs140798178
	chr13:50843202	["G","A"]	97.017	0.0462757	99.9537	0.24403	0.16376	0.13618	DLEU7	ENSP00000427177.1:p.(Pro149Ser)	missense_variant	SNV	rs377020662
	chr20:1480018	["C","T"]	51	0.0243263	99.9757	0.33905	0.22753	0.13619	SIRPB2	ENSP00000352849.3:p.(Glu45Lys)	missense_variant	SNV	rs138219154
	chr2:237365926	["G","T"]	193	0.0920582	99.9079	0.17454	0.11713	0.13619	COL6A3	ENSP00000295550.4:p.(Ser1870Arg)	missense_variant	SNV	rs113153193	benign, likely benign, uncertain significance	Bethlem myopathy 1, Collagen 6-related myopathy, Toe walking, not provided, not specified
	chr2:27104353	["G","A"]	311.01	0.148347	99.8517	0.13664	0.091693	0.13619	CGREF1	ENSP00000385574.3:p.(Thr127Met)	missense_variant	SNV	rs112618911
	chr1:93674945	["A","AG"]	453.06	0.216103	99.7839	-0.11406	0.076545	0.13619	BCAR3		intron_variant, splice_region_variant	insertion	rs531375621
	chr12:53481220	["C","T"]	222	0.105891	99.8941	0.16325	0.10956	0.13622	MAP3K12	ENSP00000449038.1:p.(Val881Ile)	missense_variant	SNV	rs115504695
	chr20:2102135	["G","C"]	1684	0.803244	99.1968	-0.059511	0.039939	0.13622	STK35	ENSP00000370891.3:p.(Gly85Ala)	missense_variant	SNV	rs35569160
	chr11:72726701	["G","A"]	82.004	0.0391147	99.9609	-0.26778	0.17972	0.13623	ARAP1	ENSP00000377233.3:p.(Pro143Leu)	missense_variant	SNV	rs372690916
	chr17:58214765	["C","T"]	56.001	0.0267117	99.9733	-0.32357	0.21717	0.13624	MKS1	ENSP00000376827.2:p.(Arg164His)	missense_variant	SNV	rs200149256	likely benign, uncertain significance	Bardet-Biedl syndrome 13, Joubert syndrome, Meckel syndrome, type 1, Meckel-Gruber syndrome, not provided
	chr4:52076895	["A","G"]	2082.3	0.993227	99.0068	0.053281	0.035761	0.13625	SPATA18	ENSP00000295213.4:p.(Lys292Arg)	missense_variant	SNV	rs141695566	benign	not provided
	chr12:56137371	["G","A"]	73	0.0348199	99.9652	-0.28379	0.19048	0.13626	ESYT1	ENSP00000267113.4:p.(Glu656Lys)	missense_variant, splice_region_variant	SNV	rs115884011
	chr9:27524599	["A","G"]	330.02	0.157415	99.8426	-0.13359	0.089665	0.13627	IFNK	ENSP00000276943.2:p.(Tyr88Cys)	missense_variant	SNV	rs141660681
	chr16:67180304	["C","T"]	51.001	0.0243267	99.9757	0.33899	0.22755	0.13629	KIAA0895L	ENSP00000290881.7:p.(Gly103Arg)	missense_variant	SNV	rs200580370
	chr1:241879135	["G","A"]	508.01	0.242313	99.7577	-0.10745	0.072126	0.13629	EXO1	ENSP00000355506.3:p.(Arg634Gln)	missense_variant	SNV	rs4149978
	chr5:160589677	["A","G"]	1895.1	0.903935	99.0961	-0.055858	0.037494	0.13629	ATP10B	ENSP00000313600.5:p.(Ile1222Thr)	missense_variant	SNV	rs144497343
	chr14:21493168	["C","G"]	62.001	0.0295736	99.9704	0.30746	0.20639	0.1363	TOX4	ENSP00000477868.1:p.(Arg518Gly)	missense_variant	SNV	rs201217428
	chr1:172589697	["AAAG","A"]	130.01	0.0620129	99.938	0.2124	0.14258	0.13631	SUCO	ENSP00000356696.4:p.(Glu1020del)	inframe_deletion	deletion	rs746662495	likely benign	not provided
	chr11:64220647	["A","C"]	208.02	0.0992225	99.9008	-0.16863	0.1132	0.13631	FERMT3	ENSP00000279227.5:p.(Gln512Pro)	missense_variant	SNV	rs138031026	likely benign	Leukocyte adhesion deficiency 3
	chr19:12527592	["C","T"]	49.001	0.0233728	99.9766	-0.34614	0.23237	0.13633	AC010422.6		3_prime_UTR_variant, NMD_transcript_variant	SNV	rs375451154
	chr5:75154248	["C","T"]	186	0.0887193	99.9113	-0.17794	0.11946	0.13634	ANKRD31	ENSP00000427262.2:p.(Arg602His)	missense_variant	SNV	rs140393541
	chr17:4044377	["A","G"]	312.02	0.148829	99.8512	0.13724	0.092134	0.13635	ZZEF1		intron_variant, splice_region_variant	SNV	rs34189065
	chr22:42090761	["C","T"]	363	0.173146	99.8269	0.12731	0.085466	0.13635	NDUFA6	ENSP00000418842.2:p.(Ser21Asn)	missense_variant	SNV	rs142068525
	chr16:30740373	["C","T"]	791.03	0.37731	99.6227	0.086224	0.057886	0.13635	AC106886.5		3_prime_UTR_variant, NMD_transcript_variant	SNV	rs138139662
	chr7:100991926	["G","A"]	49.053	0.0233976	99.9766	0.34574	0.23212	0.13636	MUC12	ENSP00000368755.3:p.(Gly598Ser)	missense_variant	SNV	rs542032427
	chr18:58747738	["G","A"]	53.003	0.0252817	99.9747	0.33249	0.22323	0.13636	MALT1	ENSP00000319279.4:p.(Ala791Thr)	missense_variant	SNV	rs146335154	uncertain significance	Combined immunodeficiency due to MALT1 deficiency
	chr16:71999911	["A","C"]	64.004	0.030529	99.9695	-0.30257	0.20314	0.13636	PKD1L3	ENSP00000480090.1:p.(Leu23Arg)	missense_variant	SNV	rs118109665
	chr19:17211751	["G","A"]	476.02	0.227055	99.7729	0.11188	0.075115	0.13637	MYO9B	ENSP00000471367.1:p.(Arg2012Gln)	missense_variant	SNV	rs201759976
	chr4:176729712	["C","T"]	1582	0.754591	99.2454	-0.061101	0.041022	0.13637	VEGFC	ENSP00000480043.1:p.(Arg61Gln)	missense_variant	SNV	rs41278571	benign	Lymphatic malformation 4
	chr8:1896420	["A","G"]	75.007	0.0357772	99.9642	-0.27954	0.18769	0.13638	ARHGEF10	ENSP00000340297.3:p.(Thr510Ala)	missense_variant	SNV	rs201912073	uncertain significance	not provided
	chr8:1896420	["A","G"]	75.007	0.0357772	99.9642	-0.27954	0.18769	0.13638	KBTBD11-OT1		3_prime_UTR_variant, NMD_transcript_variant	SNV	rs201912073	uncertain significance	not provided
	chr18:76442114	["G","A"]	133	0.0634391	99.9366	-0.20732	0.1392	0.13638	ZNF516	ENSP00000394757.2:p.(Pro314Leu)	missense_variant	SNV	rs201724798
	chr19:49700859	["T","C"]	67.007	0.0319614	99.968	-0.29568	0.19853	0.1364	CPT1C		intron_variant, splice_region_variant	SNV	rs372026933	likely benign	Hereditary spastic paraplegia 73
	chr8:65719363	["G","A"]	77.004	0.0367298	99.9633	-0.27615	0.18542	0.1364	PDE7A	ENSP00000385632.3:p.(Ser459Leu)	missense_variant	SNV	rs79989766
	chr17:38806358	["T","C"]	201.02	0.0958836	99.9041	-0.17047	0.11446	0.1364	CWC25	ENSP00000478070.1:p.(Thr314Ala)	missense_variant	SNV	rs200641145
	chr19:49812993	["C","T"]	66.01	0.0314858	99.9685	-0.29826	0.20027	0.13641	FUZ		intron_variant, splice_region_variant	SNV	rs111464194
	chr19:44329321	["G","A"]	527.01	0.251376	99.7486	0.10615	0.07128	0.13642	ZNF112	ENSP00000337081.3:p.(Pro285Leu)	missense_variant	SNV	rs61733040
	chr4:55974803	["G","A"]	82.002	0.0391138	99.9609	0.26727	0.17947	0.13644	CEP135	ENSP00000257287.3:p.(Arg436Gln)	missense_variant	SNV	rs139171602	uncertain significance	not provided
	chr22:30285693	["G","T"]	288.01	0.137377	99.8626	-0.14293	0.095976	0.13644	AC004997.1		intron_variant, splice_region_variant	SNV	rs373488316
	chr22:30285693	["G","T"]	288.01	0.137377	99.8626	-0.14293	0.095976	0.13644	CASTOR1		intron_variant, splice_region_variant	SNV	rs373488316
	chr17:61400404	["C","A"]	143.07	0.0682423	99.9318	0.20286	0.13623	0.13647	TBX2	ENSP00000240328.3:p.(His76Gln)	missense_variant	SNV	rs549885020
	chr1:180502176	["G","A"]	55	0.0262342	99.9738	-0.32663	0.21936	0.13648	ACBD6	ENSP00000356567.3:p.(Pro31Ser)	missense_variant	SNV	rs144436017
	chr2:74457597	["T","TCCGGCC"]	148.02	0.0706034	99.9294	0.19947	0.13396	0.13648	INO80B	ENSP00000233331.7:p.(Ala270_Pro271dup)	inframe_insertion	insertion	rs764791821
	chr2:74457597	["T","TCCGGCC"]	148.02	0.0706034	99.9294	0.19947	0.13396	0.13648	INO80B-WBP1	ENSP00000388677.1:p.(Ala270_Pro271dup)	NMD_transcript_variant, inframe_insertion	insertion	rs764791821
	chr1:183551080	["A","G"]	111.01	0.0529502	99.947	0.23007	0.15451	0.13649	SMG7	ENSP00000425133.1:p.(Thr1068Ala)	missense_variant	SNV	rs150421562
	chr7:100785994	["C","T"]	146.01	0.0696446	99.9304	0.2008	0.13485	0.13649	ZAN		intron_variant, splice_region_variant	SNV	rs370331663
	chr1:186406208	["G","A"]	184	0.0877653	99.9122	0.17853	0.1199	0.13649	ODR4	ENSP00000287859.6:p.(Glu376Lys)	missense_variant	SNV	rs201764660
	chr19:40590790	["C","T"]	188	0.0896733	99.9103	-0.17716	0.11899	0.13651	SHKBP1	ENSP00000291842.4:p.(Pro610Leu)	missense_variant	SNV	rs141834970
	chr6:18122575	["G","T"]	470	0.224183	99.7758	0.11164	0.074982	0.13651	NHLRC1	ENSP00000345464.3:p.(Ala11Glu)	missense_variant	SNV	rs139029314	benign, likely benign, uncertain significance	Lafora disease, Seizure, not provided
	chr12:122777533	["C","T"]	833.02	0.397338	99.6027	0.084605	0.056825	0.13652	CCDC62	ENSP00000253079.6:p.(Arg27Trp)	missense_variant	SNV	rs150571965
	chr2:178674356	["GTTC","G"]	90.002	0.0429296	99.9571	-0.2551	0.17134	0.13653	TTN	ENSP00000467141.1:p.(Glu11555del)	inframe_deletion	deletion	rs763098227	likely benign, uncertain significance	Autosomal recessive limb-girdle muscular dystrophy type 2J, Cardiomyopathy, Dilated cardiomyopathy 1G, not provided, not specified
	chr9:119208783	["G","C"]	33.001	0.015741	99.9843	0.4211	0.28284	0.13654	BRINP1	ENSP00000265922.2:p.(Arg361Gly)	missense_variant	SNV	rs146310694
	chr17:4892972	["CG","C"]	91	0.0434057	99.9566	0.2537	0.1704	0.13654	MINK1		intron_variant, splice_region_variant	deletion	rs746606454
	chr17:4892978	["GT","G"]	91	0.0434057	99.9566	0.2537	0.1704	0.13654	MINK1	ENSP00000347427.6:p.(Val771AlafsTer35)	frameshift_variant, splice_region_variant	deletion	rs773611705
	chr12:132624795	["T","A"]	628	0.299547	99.7005	0.096558	0.064857	0.13655	POLE	ENSP00000322570.5:p.(Ile2255Phe)	missense_variant	SNV	rs73155056	benign, likely benign	Colorectal cancer, susceptibility to, 12, Hereditary cancer-predisposing syndrome, not provided, not specified
	chr17:4892975	["C","CCAAACCGGA"]	91.002	0.0434066	99.9566	0.25369	0.1704	0.13656	MINK1		intron_variant, splice_region_variant	insertion	rs768258809
	chr21:29673106	["T","G"]	64.004	0.030529	99.9695	-0.30277	0.20338	0.13657	GRIK1	ENSP00000327687.4:p.(Lys201Asn)	missense_variant	SNV	rs200396034
	chr16:1656274	["C","T"]	375	0.17887	99.8211	-0.12514	0.084063	0.13657	AL031708.1		NMD_transcript_variant, intron_variant	SNV	rs200270407
	chr16:1656274	["C","T"]	375	0.17887	99.8211	-0.12514	0.084063	0.13657	CRAMP1	ENSP00000380559.2:p.(Pro506Leu)	missense_variant	SNV	rs200270407
	chr7:98851547	["C","T"]	48	0.0228953	99.9771	-0.34917	0.23455	0.13658	TMEM130	ENSP00000413163.2:p.(Val294Met)	missense_variant	SNV	rs141333258
	chr17:4892982	["C","CCCCTGTG"]	91.003	0.0434071	99.9566	0.25367	0.1704	0.13658	MINK1	ENSP00000347427.6:p.(Ser773ProfsTer16)	frameshift_variant	insertion	rs776467781
	chr16:57651349	["C","T"]	92	0.0438827	99.9561	0.25225	0.16945	0.13658	ADGRG1	ENSP00000455215.1:p.(Pro72Ser)	missense_variant	SNV	rs144561715	likely benign, uncertain significance	Bilateral frontoparietal polymicrogyria, not provided
	chr12:88195456	["G","A"]	176.03	0.0839637	99.916	0.18192	0.1222	0.13658	TMTC3	ENSP00000266712.6:p.(Gly851Asp)	missense_variant	SNV	rs138778751	likely benign	not provided
	chr16:1686501	["C","T"]	62.012	0.0295788	99.9704	-0.30751	0.20657	0.13659	AL031708.1		3_prime_UTR_variant, NMD_transcript_variant	SNV	rs181155458
	chr1:94828491	["A","C"]	104	0.0496065	99.9504	0.23769	0.15967	0.13659	SLC44A3		splice_acceptor_variant	SNV	rs137975014
	chr4:69208487	["GA","G"]	134.18	0.0640019	99.936	-0.20918	0.14052	0.13659	UGT2B11		intron_variant, splice_region_variant	deletion	rs768178446
	chr2:70181958	["C","G"]	247	0.117815	99.8822	0.15409	0.10351	0.1366	C2orf42	ENSP00000264434.2:p.(Val10Leu)	missense_variant	SNV	rs149484668
	chr1:109251272	["A","G"]	148.34	0.070756	99.9292	0.19896	0.13366	0.13661	CELSR2	ENSP00000271332.3:p.(Gln398Arg)	missense_variant	SNV	rs200447397
	chr2:240949613	["G","A"]	54.001	0.0257577	99.9742	0.32977	0.22155	0.13662	CROCC2	ENSP00000397968.2:p.(Val855Met)	missense_variant	SNV	rs754680243
	chr1:74710251	["A","G"]	233	0.111138	99.8889	0.15721	0.10561	0.13662	CRYZ		intron_variant, splice_region_variant	SNV	rs202163969
	chr17:4156939	["G","A"]	2395	1.14238	98.8576	0.049823	0.033472	0.13662	CYB5D2	ENSP00000301391.3:p.(Val218Met)	missense_variant	SNV	rs118123280
	chr13:52642538	["C","T"]	67.003	0.0319595	99.968	0.29566	0.19864	0.13663	HNRNPA1L2	ENSP00000350090.2:p.(Leu16Phe)	missense_variant	SNV	rs144879228
	chr21:42287987	["G","A"]	203	0.096828	99.9032	0.16834	0.11309	0.13663	ABCG1	ENSP00000381464.1:p.(Gly504Arg)	missense_variant	SNV	rs151254598
	chr21:41801294	["C","T"]	222.01	0.105896	99.8941	0.16303	0.10953	0.13663	PRDM15	ENST00000433067.5:c.4470G>A(p.(Ala1490=))	NMD_transcript_variant, synonymous_variant	SNV	rs142036110
	chr13:101706894	["C","T"]	37.001	0.0176489	99.9824	-0.39759	0.26712	0.13664	ITGBL1	ENSP00000365351.3:p.(Ser424Leu)	missense_variant	SNV	rs146829108
	chr2:119452036	["G","A"]	400.01	0.190799	99.8092	-0.12118	0.081414	0.13664	SCTR	ENSP00000019103.5:p.(Arg299Cys)	missense_variant	SNV	rs144810736
	chr12:556656	["C","T"]	46	0.0219413	99.9781	-0.35659	0.23958	0.13665	B4GALNT3	ENSP00000266383.5:p.(Arg724Trp)	missense_variant	SNV	rs145153320
	chr6:1313495	["C","T"]	108.03	0.0515287	99.9485	0.2328	0.15641	0.13665	FOXQ1	ENSP00000296839.2:p.(Ala264Val)	missense_variant	SNV	rs201894286
	chr2:113201396	["G","A"]	917	0.437396	99.5626	-0.080133	0.053841	0.13666	PSD4	ENSP00000245796.6:p.(Arg1051Gln)	missense_variant	SNV	rs143129434
	chr8:38106366	["ATTATC","A"]	1863.1	0.888672	99.1113	0.056423	0.03791	0.13666	ASH2L		intron_variant, splice_region_variant	deletion	rs554439958
	chr15:44668359	["C","T"]	103	0.0491295	99.9509	0.23931	0.16079	0.13667	PATL2	ENSP00000416673.1:p.(Val450Met)	missense_variant	SNV	rs760378079
	chr2:86070277	["G","A"]	171	0.0815645	99.9184	-0.1851	0.12437	0.13667	POLR1A		intron_variant, splice_region_variant	SNV	rs188842106	benign	not provided
	chr8:14102407	["T","C"]	270.48	0.129015	99.871	0.14781	0.099311	0.13667	SGCZ	ENSP00000371512.1:p.(Lys238Arg)	missense_variant	SNV	rs148638173
	chr16:3729328	["C","T"]	345.02	0.16457	99.8354	-0.13045	0.087648	0.13667	CREBBP	ENSP00000262367.5:p.(Ala1907Thr)	missense_variant	SNV	rs199990883	benign, likely benign, uncertain significance	History of neurodevelopmental disorder, Rubinstein-Taybi syndrome, Rubinstein-Taybi syndrome due to CREBBP mutations, not provided, not specified
	chr8:38305427	["G","A"]	1757.1	0.838111	99.1619	0.058136	0.039063	0.13668	NSD3	ENSP00000313983.7:p.(Ser754Leu)	missense_variant	SNV	rs185811622	benign	not provided
	chr8:144521404	["G","A"]	157	0.0748867	99.9251	-0.19312	0.12976	0.13669	LRRC14	ENSP00000292524.1:p.(Ala470Thr)	missense_variant	SNV	rs138625428
	chr11:6617120	["G","A"]	173	0.0825185	99.9175	0.18326	0.12314	0.13669	TPP1	ENSP00000299427.6:p.(Ser181Phe)	missense_variant	SNV	rs139059149	likely benign, uncertain significance	Seizure, not provided, not specified
	chr16:15602020	["C","T"]	56	0.0267112	99.9733	-0.32316	0.21714	0.1367	MARF1	ENSP00000379654.3:p.(Val1533Met)	missense_variant	SNV	rs200467003
	chr17:11241440	["C","CCTG"]	166.04	0.0791987	99.9208	-0.18798	0.12631	0.1367	SHISA6	ENSP00000390084.3:p.(Leu12dup)	inframe_insertion	insertion	rs547042259
	chr15:33785974	["G","A"]	73	0.0348199	99.9652	0.28306	0.19021	0.13671	RYR3	ENSP00000483166.1:p.(Arg3194His)	missense_variant	SNV	rs377341748	uncertain significance, not provided	Epileptic encephalopathy, not provided
	chr1:43431311	["C","T"]	36.003	0.0171729	99.9828	-0.40327	0.27099	0.13672	SZT2	ENSP00000489255.1:p.(Pro1655Ser)	missense_variant	SNV	rs144139818	uncertain significance	Seizure, not provided
	chr19:2193786	["G","A"]	344	0.164083	99.8359	-0.13055	0.087729	0.13672	DOT1L		intron_variant, splice_region_variant	SNV	rs186363998
	chr1:7826538	["G","C"]	591.1	0.281946	99.7181	-0.099699	0.066997	0.13672	PER3	ENSP00000482093.1:p.(Leu672Phe)	missense_variant	SNV	rs142921497
	chr4:5959419	["T","C"]	629.01	0.300029	99.7	0.096766	0.065025	0.13672	C4orf50	ENSP00000437121.2:p.(Ser1495Gly)	missense_variant	SNV	rs77621594
	chr19:15615762	["G","A"]	1531.1	0.730312	99.2697	0.061979	0.041649	0.13672	CYP4F8	ENSP00000477567.1:p.(Arg49Gln)	missense_variant	SNV	rs146396294
	chr6:41805624	["A","G"]	172.05	0.0820653	99.9179	0.1845	0.12399	0.13673	USP49		intron_variant, splice_region_variant	SNV	rs142118113
	chr7:1445036	["G","A"]	180	0.0858574	99.9141	0.17939	0.12055	0.13673	MICALL2	ENSP00000297508.7:p.(Pro345Leu)	missense_variant	SNV	rs202218896
	chr17:58203306	["G","A"]	60.001	0.0286196	99.9714	-0.31218	0.20979	0.13674	EPX	ENSP00000225371.5:p.(Arg645Gln)	missense_variant	SNV	rs141104307
	chr1:46818131	["G","A"]	100	0.0476985	99.9523	-0.23979	0.16115	0.13674	CYP4B1	ENSP00000360991.4:p.(Val425Ile)	missense_variant, splice_region_variant	SNV	rs148403337
	chr8:39755764	["C","A"]	295.01	0.140715	99.8593	0.14173	0.095243	0.13674	ADAM2	ENSP00000265708.4:p.(Met587Ile)	missense_variant	SNV	rs116723080
	chr3:126461734	["G","A"]	20	0.00953971	99.9905	-0.54069	0.36336	0.13675	ZXDC	ENSP00000374359.3:p.(Ser643Leu)	missense_variant	SNV	rs138387718
	chr3:183092428	["T","G"]	116.01	0.0553351	99.9447	-0.22266	0.14963	0.13675	MCCC1	ENSP00000265594.4:p.(Asn85Thr)	missense_variant	SNV	rs148616219	likely benign, uncertain significance	3-methylcrotonyl-CoA carboxylase 1 deficiency
	chr11:44935023	["GGA","G"]	345	0.16456	99.8354	0.13084	0.087931	0.13675	TP53I11		NMD_transcript_variant, intron_variant	deletion	rs747485643
	chr8:28465325	["G","T"]	163.02	0.0777582	99.9222	-0.18889	0.12695	0.13676	FBXO16		NMD_transcript_variant, intron_variant	SNV	rs536380953
	chr5:178256354	["C","T"]	54.001	0.0257577	99.9742	0.32903	0.22113	0.13677	COL23A1	ENSP00000375069.3:p.(Arg294Gln)	missense_variant, splice_region_variant	SNV	rs201638575
	chr1:103565596	["T","C"]	261	0.124493	99.8755	-0.14995	0.10078	0.13678	AMY2B		splice_donor_variant	SNV	rs192556291
	chr14:51727853	["A","T"]	370.02	0.176494	99.8235	-0.12589	0.084606	0.13678	FRMD6	ENSP00000343899.5:p.(Thr565Ser)	missense_variant	SNV	rs35908845
	chr20:62667885	["C","T"]	178	0.0849034	99.9151	0.18176	0.12216	0.13679	SLCO4A1	ENSP00000217159.1:p.(Thr538Met)	missense_variant	SNV	rs140465711
	chr1:201076930	["C","T"]	1847	0.880992	99.119	0.056523	0.037989	0.13679	CACNA1S	ENSP00000355192.3:p.(Ser606Asn)	missense_variant	SNV	rs142356235	benign, likely benign	Hypokalemic periodic paralysis, type 1, Hypokalemic periodic paralysis, type 1, Malignant hyperthermia, susceptibility to, 5, not provided, not specified
	chr18:10471792	["C","T"]	50	0.0238493	99.9762	0.34191	0.2298	0.1368	APCDD1	ENSP00000347433.4:p.(Arg169Cys)	missense_variant	SNV	rs200405895
	chr1:2193908	["C","T"]	97.001	0.0462681	99.9537	-0.24555	0.16504	0.1368	FAAP20	ENST00000414253.5:c.201G>A(p.(Glu67=))	NMD_transcript_variant, splice_region_variant, synonymous_variant	SNV	rs202236326
	chr19:48360148	["G","A"]	43	0.0205104	99.9795	-0.36867	0.2478	0.13681	TMEM143	ENSP00000293261.2:p.(Ala98Val)	missense_variant	SNV	rs544787964
	chr3:56558908	["A","G"]	58.008	0.027669	99.9723	0.3178	0.21361	0.13681	CCDC66	ENSP00000378167.3:p.(Tyr25Cys)	missense_variant, splice_region_variant	SNV	rs548084281
	chr16:19040376	["A","G"]	46.015	0.0219485	99.9781	-0.35647	0.23961	0.13682	TMC7	ENSP00000455041.1:p.(Met423Val)	missense_variant	SNV	rs200081538
	chr2:15475847	["T","C"]	295.03	0.140725	99.8593	-0.14104	0.094803	0.13682	NBAS	ENSP00000281513.5:p.(Asn394Ser)	missense_variant	SNV	rs143312358	likely benign	not provided
	chr18:23864843	["A","G"]	235.02	0.112101	99.8879	0.15787	0.10611	0.13683	LAMA3	ENSP00000324532.8:p.(Asp1548Gly)	missense_variant	SNV	rs201045690	likely benign	not provided
	chr22:40348542	["G","A"]	74.011	0.0353022	99.9647	0.27765	0.18664	0.13684	AL022238.4	ENSP00000492828.1:p.(Arg100Gln)	NMD_transcript_variant, missense_variant	SNV	rs927780646
	chr12:12908620	["G","A"]	128	0.0610541	99.9389	-0.2138	0.14371	0.13684	GPRC5A	ENSP00000014914.5:p.(Arg124Gln)	missense_variant	SNV	rs140433964
	chr22:29481007	["G","A"]	1205	0.574767	99.4252	0.06983	0.04694	0.13684	NEFH	ENSP00000311997.6:p.(Gly249Ser)	missense_variant	SNV	rs60825978	benign, likely benign	not provided
	chr22:31716616	["T","G"]	57.002	0.0271891	99.9728	0.32053	0.21546	0.13685	PRR14L	ENSP00000331845.6:p.(Glu408Ala)	missense_variant	SNV	rs139338965
	chr7:94623397	["T","C"]	59.002	0.0281431	99.9719	0.31475	0.21158	0.13685	SGCE	ENSP00000265735.6:p.(Ile131Val)	missense_variant, splice_region_variant	SNV	rs370609227	benign, uncertain significance	Myoclonic dystonia 11, not provided
	chr17:54963171	["T","C"]	61.002	0.0290971	99.9709	-0.30457	0.20474	0.13685	COX11		NMD_transcript_variant, intron_variant	SNV	rs539525837
	chr1:64864816	["T","C"]	63.001	0.0300506	99.9699	-0.30458	0.20475	0.13686	JAK1	ENSP00000343204.4:p.(Ser383Gly)	missense_variant	SNV	rs201432491	likely benign	not provided
	chr11:33073145	["A","G"]	1079.2	0.514763	99.4852	-0.074313	0.049955	0.13686	TCP11L1		NMD_transcript_variant, intron_variant	SNV	rs116250054
	chr17:75225432	["G","A"]	1304	0.621989	99.378	0.067103	0.045108	0.13686	NUP85	ENSP00000245544.4:p.(Ala275Thr)	missense_variant	SNV	rs61760968	benign	not provided
	chr16:23495783	["C","T"]	297.01	0.141669	99.8583	0.14114	0.094884	0.13687	GGA2		intron_variant, splice_region_variant	SNV	rs201952580
	chr9:129876237	["A","G"]	47.014	0.022425	99.9776	0.35255	0.23701	0.13688	USP20	ENSP00000361506.3:p.(Lys803Arg)	missense_variant, splice_region_variant	SNV	rs200775761
	chr16:869948	["G","A"]	819	0.390651	99.6093	-0.085173	0.057258	0.13688	LMF1	ENSP00000262301.11:p.(Arg451Trp)	missense_variant	SNV	rs138205062	benign	not provided
	chr14:96264118	["C","T"]	46	0.0219413	99.9781	0.3567	0.2398	0.13689	BDKRB1	ENSP00000216629.6:p.(Arg146Trp)	missense_variant	SNV	rs141183305
	chr9:136378838	["C","T"]	340.02	0.162185	99.8378	0.13162	0.088486	0.13689	SNAPC4	ENSP00000298532.2:p.(Glu997Lys)	missense_variant	SNV	rs138629142
	chr4:54707124	["A","G"]	50.002	0.0238502	99.9761	-0.34184	0.22982	0.1369	KIT	ENSP00000288135.5:p.(Met318Val)	missense_variant	SNV	rs143388949	likely benign, uncertain significance	Gastrointestinal stromal tumor, Hereditary cancer-predisposing syndrome, Mastocytosis, Partial albinism
	chr19:12578763	["G","C"]	220	0.104937	99.8951	-0.1636	0.10999	0.1369	AC010422.6		3_prime_UTR_variant, NMD_transcript_variant	SNV	rs542015655
	chr2:46950367	["C","G"]	179.01	0.0853852	99.9146	0.18132	0.1219	0.13691	TTC7A	ENSP00000316699.5:p.(Asp63Glu)	missense_variant	SNV	rs112301354	benign, uncertain significance	Multiple gastrointestinal atresias
	chr19:11335468	["G","A"]	388	0.18507	99.8149	-0.12262	0.08244	0.13691	RAB3D	ENSP00000466000.1:p.(Arg151Trp)	missense_variant	SNV	rs72992916
	chr6:132617799	["G","A"]	42.001	0.0200339	99.98	0.37291	0.25072	0.13692	TAAR2	ENSP00000356908.1:p.(Ser136Leu)	missense_variant	SNV	rs142577385
	chr20:63277226	["A","G"]	256.02	0.122118	99.8779	0.15193	0.10214	0.13692	ARFGAP1	ENSP00000314615.3:p.(Arg122Gly)	missense_variant	SNV	rs151272379
	chr9:76706774	["G","A"]	48	0.0228953	99.9771	-0.34886	0.23455	0.13693	PRUNE2	ENSP00000365908.3:p.(Pro1834Ser)	missense_variant	SNV	rs201687441
	chr1:15462809	["G","T"]	91	0.0434057	99.9566	0.24808	0.16679	0.13693	CELA2A	ENSP00000352639.4:p.(Val102Phe)	missense_variant	SNV	rs150179544
	chr1:36468158	["C","T"]	63	0.0300501	99.9699	-0.30453	0.20476	0.13694	CSF3R	ENSP00000362195.1:p.(Trp547Ter)	stop_gained	SNV	rs138156467	likely pathogenic, pathogenic	Autosomal recessive severe congenital neutropenia due to CSF3R deficiency, Inherited Immunodeficiency Diseases, not provided
	chr19:53258727	["G","C"]	241	0.114953	99.885	0.15632	0.1051	0.13694	VN1R2	ENSP00000351244.2:p.(Gly118Arg)	missense_variant	SNV	rs139933646
	chr12:124815013	["G","A"]	439	0.209397	99.7906	0.11571	0.0778	0.13694	SCARB1	ENSP00000414979.2:p.(Ser129Leu)	missense_variant	SNV	rs150222965	benign, likely benign	not provided
	chr6:37638156	["G","A"]	2118	1.01026	98.9897	0.052749	0.035466	0.13694	MDGA1	ENSP00000422042.1:p.(Ala942Val)	missense_variant	SNV	rs79792089
	chr18:45870631	["G","A"]	62.002	0.0295741	99.9704	-0.30764	0.20685	0.13695	EPG5	ENSP00000282041.4:p.(Thr2054Met)	missense_variant	SNV	rs200926094	benign, likely benign	Vici syndrome, not specified
	chr13:32658231	["T","C"]	154.07	0.0734891	99.9265	0.19486	0.13102	0.13695	PDS5B		intron_variant, splice_region_variant	SNV	rs187869426
	chr6:112061252	["G","C"]	310	0.147865	99.8521	0.13771	0.092591	0.13695	WISP3	ENSP00000357655.3:p.(Val122Leu)	missense_variant	SNV	rs78266262	likely benign, uncertain significance	not provided, not specified
	chr2:24208323	["C","T"]	32.003	0.015265	99.9847	-0.42751	0.28746	0.13696	ITSN2		intron_variant, splice_region_variant	SNV	rs372187185
	chr15:100575064	["T","C"]	52.001	0.0248037	99.9752	-0.33515	0.22536	0.13697	LINS1	ENSP00000318423.8:p.(Asn185Ser)	missense_variant	SNV	rs146704559	uncertain significance	not provided
	chr8:100220329	["T","C"]	1143	0.545194	99.4548	-0.072195	0.048545	0.13697	SPAG1	ENSP00000251809.3:p.(Met529Thr)	missense_variant	SNV	rs78436093	benign	Primary ciliary dyskinesia 28
	chr4:2694974	["G","A"]	79	0.0376819	99.9623	0.27195	0.18286	0.13698	FAM193A	ENSP00000490564.1:p.(Glu1041Lys)	missense_variant	SNV	rs149980051
	chr7:95308107	["G","A"]	365.03	0.174114	99.8259	-0.12676	0.08524	0.13698	PON1	ENSP00000222381.3:p.(Ala201Val)	missense_variant	SNV	rs80019660
	chr7:11407031	["A","G"]	262.02	0.12498	99.875	-0.14948	0.10053	0.13702	THSD7A	ENSP00000406482.2:p.(Val1314Ala)	missense_variant	SNV	rs61996269
	chr12:55957979	["C","T"]	45	0.0214643	99.9785	-0.35247	0.23704	0.13703	PMEL	ENSP00000402758.2:p.(Arg192Gln)	missense_variant	SNV	rs145035997
	chr1:2175284	["G","A"]	153.01	0.0729835	99.927	0.1942	0.13061	0.13703	PRKCZ	ENSP00000367830.3:p.(Ala516Thr)	missense_variant	SNV	rs142655985
	chr14:62779777	["G","C"]	97.002	0.0462685	99.9537	0.24373	0.16392	0.13704	KCNH5	ENSP00000321427.7:p.(Ala657Gly)	missense_variant	SNV	rs143775193	benign	Early infantile epileptic encephalopathy with suppression bursts
	chr6:158503504	["C","G"]	222.01	0.105896	99.8941	-0.16138	0.10854	0.13706	TULP4	ENSP00000356064.3:p.(Pro1281Ala)	missense_variant	SNV	rs3749852	likely benign	not provided
	chr11:59514987	["G","C"]	324.01	0.154548	99.8455	0.1336	0.089858	0.13706	OR4D9	ENSP00000493042.1:p.(Gln25His)	missense_variant	SNV	rs147595168
	chr14:23532749	["G","A"]	588	0.280467	99.7195	0.10052	0.067604	0.13706	ZFHX2	ENSP00000413418.2:p.(Arg793Trp)	missense_variant	SNV	rs61742913
	chr2:241094623	["T","G"]	75.005	0.0357763	99.9642	0.2791	0.18772	0.13707	MTERF4		NMD_transcript_variant, intron_variant	SNV	rs150345961
	chr16:56453274	["A","G"]	79.002	0.0376828	99.9623	0.27185	0.18284	0.13707	OGFOD1	ENSP00000457258.1:p.(Met56Val)	missense_variant	SNV	rs141800875
	chr6:158503973	["G","A"]	85.004	0.0405457	99.9595	-0.2621	0.17629	0.13707	TULP4	ENSP00000356064.3:p.(Arg1437Gln)	missense_variant	SNV	rs148065194
	chr15:82571357	["G","T"]	179	0.0853804	99.9146	-0.18041	0.12134	0.13707	CPEB1	ENSP00000478598.1:p.(Ser182Arg)	missense_variant	SNV	rs202165773
	chr14:73950052	["C","CAGTGACAGCGAT"]	207.02	0.0987455	99.9013	-0.1673	0.11253	0.13707	FAM161B	ENSP00000286544.3:p.(Tyr51_His54dup)	inframe_insertion	insertion	rs547039179	likely benign	not specified
	chr8:41716970	["C","T"]	215	0.102552	99.8974	-0.16349	0.10996	0.13707	ANK1	ENSP00000265709.8:p.(Val496Ile)	missense_variant	SNV	rs140085544	benign, likely benign, uncertain significance	Hereditary spherocytosis type 1, not provided
	chr11:62575481	["G","A"]	51.006	0.0243291	99.9757	0.33866	0.22779	0.13708	AP002990.1		NMD_transcript_variant, intron_variant	SNV	rs34783570	likely benign	not provided
	chr8:6936063	["A","G"]	464.13	0.221383	99.7786	-0.11265	0.075771	0.13709	DEFA4	ENSP00000297435.2:p.(Ile84Thr)	missense_variant	SNV	rs146967029
	chr9:5922796	["T","C"]	44.003	0.0209888	99.979	0.36446	0.24515	0.1371	KIAA2026	ENSP00000382815.3:p.(Lys1067Arg)	missense_variant	SNV	rs375723181
	chr5:146049184	["G","A"]	74.002	0.0352979	99.9647	0.28119	0.18914	0.1371	SH3RF2	ENSP00000424497.1:p.(Val421Ile)	missense_variant	SNV	rs144222014
	chr2:43726315	["A","C"]	297.03	0.141679	99.8583	-0.14184	0.095408	0.1371	PLEKHH2	ENSP00000282406.4:p.(Glu862Ala)	missense_variant	SNV	rs541353171
	chr19:8126354	["C","T"]	209370	99.8664	0.133556	0.14556	0.097907	0.1371	FBN3		intron_variant, splice_region_variant	SNV	rs10906993	benign	not provided
	chr11:67495482	["G","C"]	29.001	0.0138331	99.9862	0.44865	0.30179	0.13711	PITPNM1	ENSP00000348772.3:p.(Pro813Arg)	missense_variant	SNV	rs151074608
	chr15:68330973	["G","GAACC"]	111.01	0.0529502	99.947	-0.2294	0.15431	0.13711	ITGA11		intron_variant, splice_region_variant	insertion
	chr10:84201828	["G","A"]	170	0.0810875	99.9189	0.18554	0.12481	0.13711	CDHR1	ENSP00000485478.1:p.(Val183Met)	missense_variant	SNV	rs142109115	likely benign, uncertain significance	Cone-rod dystrophy 15, not provided
	chr7:99769805	["G","A"]	171.01	0.0815693	99.9184	0.18529	0.12463	0.13711	CYP3A4	ENSP00000337915.2:p.(Arg162Trp)	missense_variant	SNV	rs57409622
	chr19:8311567	["CCTT","C"]	239	0.114	99.886	-0.15586	0.10484	0.13711	NDUFA7	ENSP00000470962.1:p.(Lys93del)	NMD_transcript_variant, inframe_deletion	deletion	rs139352387
	chr19:8311567	["CCTT","C"]	239	0.114	99.886	-0.15586	0.10484	0.13711	AC010323.1	ENSP00000470609.1:p.(Lys93del)	NMD_transcript_variant, inframe_deletion	deletion	rs139352387
	chr16:11384309	["AAGGCCAGCGGATATGCCTGTGGGGAAG","A"]	46.002	0.0219423	99.9781	0.35617	0.23958	0.13712	AC099489.1		coding_sequence_variant, intron_variant, splice_acceptor_variant	deletion	rs749746273
	chr16:57726203	["C","A"]	69	0.032912	99.9671	-0.29085	0.19565	0.13712	DRC7	ENSP00000353942.3:p.(Arg632Ser)	missense_variant	SNV	rs143054335
	chr11:48245917	["G","A"]	660.02	0.31482	99.6852	-0.09484	0.063798	0.13714	OR4X2	ENSP00000485431.1:p.(Ala272Thr)	missense_variant	SNV	rs141885513
	chr22:38866219	["G","C"]	84.006	0.0400696	99.9599	-0.26377	0.17744	0.13715	CBX6	ENSP00000384490.3:p.(Ala410Gly)	missense_variant	SNV	rs771014274
	chr5:108871481	["A","G"]	39.015	0.0186096	99.9814	-0.38683	0.26024	0.13717	FER	ENSP00000281092.4:p.(Asn261Ser)	missense_variant	SNV	rs182613310
	chr12:57796461	["C","T"]	53.001	0.0252807	99.9747	-0.33189	0.22328	0.13717	TSFM	ENSP00000313877.8:p.(Gln307Ter)	stop_gained	SNV	rs201754030	benign, likely pathogenic, pathogenic	Fatal mitochondrial disease due to combined oxidative phosphorylation defect type 3, Primary dilated cardiomyopathy, not provided
	chr11:86951990	["T","C"]	117	0.0558073	99.9442	0.22338	0.15028	0.13717	FZD4	ENSP00000434034.1:p.(Ile256Val)	missense_variant	SNV	rs104894223	likely benign, pathogenic	Exudative vitreoretinopathy 1, Retinopathy of prematurity, not provided
	chr10:70672857	["T","A"]	80.056	0.0381855	99.9618	-0.27007	0.18169	0.13718	ADAMTS14	ENSP00000362304.1:p.(Cys19Ser)	missense_variant	SNV	rs777117857
	chr1:109251815	["G","C"]	86.002	0.0410217	99.959	0.26051	0.17526	0.13718	CELSR2	ENSP00000271332.3:p.(Gly579Ala)	missense_variant	SNV	rs200304391	likely benign	not provided
	chr1:202123231	["G","C"]	521	0.248509	99.7515	-0.10613	0.071399	0.13718	GPR37L1	ENSP00000356251.4:p.(Gly90Arg)	missense_variant	SNV	rs144676177
	chr9:101573437	["A","G"]	601.05	0.286692	99.7133	0.098541	0.066296	0.13718	GRIN3A	ENSP00000355155.3:p.(Phe1029Leu)	missense_variant	SNV	rs75201933	likely benign	not provided
	chr14:32093527	["A","G"]	1409.1	0.67212	99.3279	-0.065116	0.043808	0.13718	ARHGAP5	ENSP00000371897.1:p.(Asn953Ser)	missense_variant	SNV	rs151151743	benign	not provided
	chr3:57097998	["G","A"]	52	0.0248032	99.9752	-0.33493	0.22534	0.13719	IL17RD	ENSP00000296318.7:p.(Pro569Ser)	missense_variant	SNV	rs200208155
	chr1:169485719	["G","GGCC"]	102	0.0486525	99.9513	0.23722	0.1596	0.13719	SLC19A2	ENSP00000236137.5:p.(Ala16dup)	inframe_insertion	insertion	rs776444312	uncertain significance	not provided
	chr15:80948704	["C","T"]	208	0.099213	99.9008	0.16783	0.11292	0.13719	MESD		3_prime_UTR_variant, NMD_transcript_variant	SNV	rs568409970
	chr2:182740348	["A","G"]	211.05	0.100668	99.8993	-0.16693	0.11231	0.13719	DNAJC10	ENSP00000264065.6:p.(Asn346Ser)	missense_variant	SNV	rs144910042
	chr10:70532644	["C","G"]	47	0.0224183	99.9776	0.35229	0.23702	0.1372	PALD1	ENSP00000263563.5:p.(Ser219Arg)	missense_variant	SNV	rs146140803
	chr3:50155568	["A","G"]	161.14	0.0768614	99.9231	0.19052	0.12818	0.1372	SEMA3F		intron_variant, splice_region_variant	SNV	rs768185790
	chr16:3437398	["G","T"]	60.002	0.0286201	99.9714	0.31213	0.21	0.13721	ZNF597	ENSP00000301744.4:p.(Pro101Thr)	missense_variant	SNV	rs150217083
	chr12:56996005	["G","A"]	62	0.0295731	99.9704	0.30674	0.20639	0.13722	GPR182	ENSP00000300098.1:p.(Val266Ile)	missense_variant	SNV	rs199527271
	chr5:37183664	["T","C"]	208.01	0.0992177	99.9008	-0.1668	0.11223	0.13722	C5orf42	ENSP00000389014.2:p.(His1506Arg)	missense_variant	SNV	rs141911199	likely benign, uncertain significance	Joubert syndrome 17, not provided, not specified
	chr19:39505434	["T","C"]	35.004	0.0166964	99.9833	0.40848	0.27485	0.13723	DLL3	ENSP00000205143.3:p.(Leu359Pro)	missense_variant	SNV	rs139372003	uncertain significance	not provided
	chr20:3862411	["C","A"]	46	0.0219413	99.9781	-0.35635	0.23978	0.13724	MAVS	ENSP00000401980.2:p.(Ala208Glu)	missense_variant, splice_region_variant	SNV	rs142678996
	chr22:20881101	["A","G"]	859.02	0.40974	99.5903	0.082454	0.055481	0.13724	SNAP29	ENSP00000215730.6:p.(Ser163Gly)	missense_variant	SNV	rs116892729	benign	CEDNIK syndrome, not provided
	chr2:195957314	["G","A"]	39	0.0186024	99.9814	-0.38679	0.26027	0.13725	DNAH7	ENSP00000311273.6:p.(Arg1009Ter)	stop_gained	SNV	rs371925699	uncertain significance	Autistic disorder
	chr17:50540998	["CCACAAACTCCCCAG","C"]	169	0.0806105	99.9194	-0.18591	0.1251	0.13725	EPN3	ENSP00000268933.3:p.(Lys397TrpfsTer3)	frameshift_variant	deletion	rs753508796
	chr18:47247834	["C","G"]	651.33	0.310675	99.6893	-0.094883	0.063845	0.13725	SKOR2	ENSP00000414750.2:p.(Leu450Phe)	missense_variant	SNV	rs527709393
	chr6:32978252	["G","A"]	1248	0.595278	99.4047	0.0686	0.04616	0.13725	BRD2	ENSP00000378702.1:p.(Ala569Thr)	missense_variant	SNV	rs34530779	benign	not provided
	chr4:165279039	["T","C"]	49.002	0.0233732	99.9766	-0.34502	0.23216	0.13726	GK3P	ENSP00000489687.1:p.(Ser203Gly)	missense_variant	SNV	rs781598312
	chr19:45408999	["C","T"]	428.01	0.204155	99.7958	0.11777	0.079248	0.13726	CD3EAP	ENSP00000465099.1:p.(Thr346Met)	missense_variant	SNV	rs146750944
	chr5:36143268	["T","C"]	105	0.0500835	99.9499	0.23593	0.15876	0.13727	LMBRD2	ENSP00000296603.4:p.(Lys28Glu)	missense_variant	SNV	rs146504133
	chr5:11385162	["C","CGCGGCG"]	87.474	0.0417238	99.9583	-0.25895	0.17426	0.13728	CTNND2	ENSP00000307134.8:p.(Pro225_Pro226dup)	inframe_insertion	insertion	rs557341981	likely benign	not provided
	chr4:125491482	["G","A"]	369.01	0.176012	99.824	-0.12618	0.084915	0.13728	FAT4	ENSP00000377862.3:p.(Arg4887Lys)	missense_variant	SNV	rs35845544	benign, likely benign	not provided, not specified
	chr19:49468915	["C","T"]	169	0.0806105	99.9194	0.18639	0.12543	0.13729	AC010619.1		NMD_transcript_variant, intron_variant	SNV	rs139039890
	chr19:49468915	["C","T"]	169	0.0806105	99.9194	0.18639	0.12543	0.13729	ALDH16A1	ENSP00000293350.3:p.(Arg726Trp)	missense_variant	SNV	rs139039890
	chr1:160156069	["G","A"]	604.01	0.288104	99.7119	0.098616	0.066365	0.13729	ATP1A4	ENSP00000357060.4:p.(Val146Ile)	missense_variant	SNV	rs41288133
	chr14:94612406	["C","T"]	50	0.0238493	99.9762	0.34178	0.23001	0.1373	AL049839.2		3_prime_UTR_variant, NMD_transcript_variant	SNV	rs375455184
	chr17:50375775	["T","A"]	250.03	0.119261	99.8807	0.15175	0.10213	0.1373	EME1	ENSP00000376952.2:p.(Asn189Lys)	missense_variant	SNV	rs150118812
	chr11:122855782	["C","T"]	96.002	0.0457916	99.9542	-0.24409	0.16427	0.13731	CRTAM	ENSP00000227348.4:p.(Thr193Met)	missense_variant	SNV	rs147423411
	chr7:32559014	["C","A"]	238.01	0.113527	99.8865	-0.15611	0.10507	0.13731	AVL9	ENSP00000315568.4:p.(Asn255Lys)	missense_variant	SNV	rs142643562
	chr15:41417145	["A","AGCGGCG"]	55.015	0.0262414	99.9738	0.32556	0.2191	0.13732	RTF1	ENSP00000374280.4:p.(Ala15_Ala16dup)	inframe_insertion	insertion	rs780146659
	chr14:31388912	["C","T"]	269.01	0.128314	99.8717	0.14685	0.098832	0.13732	HEATR5A	ENSP00000437968.2:p.(Arg289Gln)	missense_variant	SNV	rs374697149
	chr14:31388912	["C","T"]	269.01	0.128314	99.8717	0.14685	0.098832	0.13732	AL139353.1		3_prime_UTR_variant, NMD_transcript_variant	SNV	rs374697149
	chr2:37231511	["C","G"]	354	0.168853	99.8311	0.12848	0.086472	0.13732	CEBPZ	ENSP00000234170.5:p.(Glu19Asp)	missense_variant	SNV	rs35905937	likely benign	not provided
	chr3:165017677	["TA","T"]	39.005	0.0186048	99.9814	0.37705	0.25376	0.13733	SI		intron_variant, splice_region_variant	deletion	rs750773954	benign	not provided
	chr17:40936516	["T","C"]	51.01	0.024331	99.9757	0.33809	0.22754	0.13733	KRT23	ENSP00000209718.3:p.(Arg30Gly)	missense_variant	SNV	rs747598293
	chr10:100917026	["G","A"]	120	0.0572383	99.9428	0.21867	0.14717	0.13733	SLF2	ENSP00000359292.3:p.(Arg214Lys)	missense_variant	SNV	rs139059266
	chr5:41161764	["C","G"]	134	0.0639161	99.9361	0.20912	0.14074	0.13733	C6	ENSP00000263413.3:p.(Gly463Arg)	missense_variant	SNV	rs148104911	likely benign	not provided
	chr22:19239351	["T","C"]	588.04	0.280487	99.7195	-0.099711	0.067108	0.13733	CLTCL1	ENSP00000441158.1:p.(Asn240Ser)	missense_variant	SNV	rs147685377	likely benign	not provided
	chr8:1781953	["T","TTGTGTGTGTGTG"]	454.81	0.216938	99.7831	0.11354	0.07642	0.13734	KBTBD11-OT1		NMD_transcript_variant, intron_variant	insertion	rs10638018
	chr10:38310123	["A","G"]	511.04	0.243759	99.7562	-0.10751	0.072362	0.13734	AL117339.5		3_prime_UTR_variant, NMD_transcript_variant	SNV	rs570978143
	chr6:63280196	["G","A"]	26.001	0.0124021	99.9876	0.47513	0.3198	0.13735	LGSN	ENSP00000359691.4:p.(Pro452Leu)	missense_variant	SNV	rs184204164
	chr6:35452576	["G","A"]	81.005	0.0386382	99.9614	0.26832	0.1806	0.13735	FANCE	ENSP00000229769.2:p.(Ala11Thr)	missense_variant	SNV	rs753304968	uncertain significance	Fanconi anemia complementation group E
	chr19:12680322	["C","T"]	86.003	0.0410222	99.959	-0.26045	0.17531	0.13737	DHPS	ENSP00000482709.1:p.(Glu70Lys)	missense_variant	SNV	rs148284175
	chr12:47749425	["G","A"]	88.002	0.0419757	99.958	0.25516	0.17175	0.13737	RAPGEF3	ENSP00000395708.2:p.(Arg336Cys)	missense_variant	SNV	rs147783202
	chr16:16188971	["C","T"]	48	0.0228953	99.9771	-0.34846	0.23456	0.13738	ABCC6	ENSP00000205557.7:p.(Ala547Thr)	missense_variant	SNV	rs56877937	benign, uncertain significance	not provided
	chr10:102412227	["G","A"]	102	0.0486525	99.9513	0.23909	0.16094	0.13738	PSD	ENST00000406432.5:c.1749C>T(p.(Asn583=))	splice_region_variant, synonymous_variant	SNV	rs145791657
	chr1:182816785	["C","A"]	109	0.0519914	99.948	-0.23131	0.1557	0.13738	NPL	ENSP00000356524.1:p.(Pro146Thr)	missense_variant	SNV	rs146355388
	chr19:373508	["C","T"]	110	0.0524684	99.9475	-0.22853	0.15382	0.13738	THEG	ENSP00000340088.3:p.(Arg176Gln)	missense_variant	SNV	rs145885147
	chr6:17626050	["T","C"]	227.06	0.108304	99.8917	-0.15969	0.10749	0.13739	NUP153	ENSP00000444029.1:p.(Asn1251Ser)	missense_variant	SNV	rs150601952
	chr7:30755840	["C","T"]	1793	0.855235	99.1448	-0.05726	0.038544	0.13739	INMT-MINDY4		NMD_transcript_variant, intron_variant	SNV	rs76297889
	chr7:30755840	["C","T"]	1793	0.855235	99.1448	-0.05726	0.038544	0.13739	INMT	ENSP00000013222.5:p.(Pro261Ser)	missense_variant	SNV	rs76297889
	chr16:1656824	["C","T"]	24	0.0114477	99.9886	-0.49279	0.33172	0.1374	AL031708.1		3_prime_UTR_variant, NMD_transcript_variant	SNV	rs140496547
	chr19:15897592	["G","T"]	164	0.0782256	99.9218	-0.18685	0.12578	0.1374	CYP4F2	ENSP00000221700.3:p.(Ser7Tyr)	missense_variant	SNV	rs3093104
	chr11:6785699	["T","A"]	339.05	0.161722	99.8383	0.13112	0.088261	0.1374	OR2AG1	ENSP00000493074.1:p.(Ile221Asn)	missense_variant	SNV	rs114935721
	chr4:88404891	["C","T"]	54.001	0.0257577	99.9742	0.32848	0.22112	0.13741	HERC6	ENSP00000264346.7:p.(Arg370Cys)	missense_variant	SNV	rs115213626
	chr10:86943963	["G","C"]	55	0.0262342	99.9738	-0.32556	0.21916	0.13741	MMRN2	ENSP00000361097.4:p.(Ser274Cys)	missense_variant	SNV	rs146372752
	chr6:43071602	["C","T"]	114.04	0.0543954	99.9456	0.22617	0.15225	0.13741	KLC4	ENSP00000259708.3:p.(Arg449Trp)	missense_variant	SNV	rs41274918
	chr12:18399799	["G","C"]	211.01	0.100649	99.8994	0.16609	0.11181	0.13741	PIK3C2G	ENSP00000445381.1:p.(Arg756Thr)	missense_variant	SNV	rs138567313
	chr13:109783419	["C","T"]	762.05	0.363487	99.6365	0.087459	0.058875	0.13741	IRS2	ENSP00000365016.3:p.(Gly879Ser)	missense_variant	SNV	rs549588978	likely benign	not provided
	chr18:31627126	["A","G"]	70.005	0.0333914	99.9666	-0.28886	0.19446	0.13743	B4GALT6		intron_variant, splice_region_variant	SNV	rs201572227
	chr18:49962319	["C","T"]	139	0.066301	99.9337	0.20372	0.13714	0.13743	MYO5B	ENSP00000285039.6:p.(Asp498Asn)	missense_variant	SNV	rs200175136	likely benign, uncertain significance	Congenital microvillous atrophy, not provided
	chr15:90243810	["C","T"]	590.59	0.281703	99.7183	-0.10027	0.067499	0.13743	AC091167.8		NMD_transcript_variant, intron_variant	SNV	rs151121848
	chr15:45120237	["G","A"]	581.01	0.277133	99.7229	-0.10029	0.067514	0.13744	DUOXA1	ENSP00000267803.4:p.(Thr213Met)	missense_variant	SNV	rs149960164
	chr8:97644792	["C","T"]	121	0.0577152	99.9423	-0.21985	0.14801	0.13745	MTDH	ENSP00000338235.3:p.(Pro96Ser)	missense_variant	SNV	rs113646142
	chr14:70457926	["T","C"]	37.007	0.0176518	99.9823	0.39684	0.26718	0.13747	ADAM21	ENSP00000474385.1:p.(Tyr143His)	missense_variant	SNV	rs78114303
	chr17:80099770	["T","C"]	562.06	0.268094	99.7319	0.10262	0.069091	0.13747	CCDC40	ENSP00000380679.4:p.(Ser1142Pro)	missense_variant	SNV	rs148900528	benign	Primary ciliary dyskinesia, not specified
	chr21:46124912	["G","A"]	45	0.0214643	99.9785	-0.3599	0.24232	0.13749	COL6A2	ENSP00000300527.4:p.(Gly588Ser)	missense_variant	SNV	rs139488626	uncertain significance	Bethlem myopathy 1, not provided
	chr2:218164815	["C","T"]	61	0.0290961	99.9709	0.30902	0.20806	0.13749	CXCR1	ENSP00000295683.2:p.(Val133Met)	missense_variant	SNV	rs146380244
	chr10:32907063	["G","A"]	712.02	0.339623	99.6604	0.091313	0.061481	0.13749	ITGB1		3_prime_UTR_variant, splice_region_variant	SNV	rs146208097
	chr13:75841932	["G","A"]	68.001	0.0324355	99.9676	0.29305	0.19731	0.1375	LMO7	ENSP00000349571.4:p.(Arg1364His)	missense_variant	SNV	rs148659145
	chr20:41533153	["C","T"]	148	0.0705938	99.9294	0.19924	0.13416	0.13751	CHD6	ENSP00000362330.3:p.(Ala151Thr)	missense_variant	SNV	rs146930656	benign	not provided
	chr12:15111411	["G","C"]	169.01	0.0806153	99.9194	0.18462	0.12431	0.13751	RERG	ENSP00000256953.2:p.(Thr42Ser)	missense_variant	SNV	rs145971018
	chr9:72911950	["C","A"]	1661	0.792273	99.2077	0.059448	0.040029	0.13751	ALDH1A1		intron_variant, splice_region_variant	SNV	rs8187974	benign	not provided
	chr1:15661214	["T","A"]	219.01	0.104465	99.8955	0.16452	0.11078	0.13752	RSC1A1	ENSP00000341963.1:p.(Leu449Gln)	missense_variant	SNV	rs142980050
	chr1:1291390	["G","A"]	80	0.0381588	99.9618	-0.26984	0.1817	0.13753	SCNN1D	ENSP00000368411.5:p.(Arg730His)	missense_variant	SNV	rs143429630
	chr22:22515153	["C","T"]	233	0.111138	99.8889	0.15884	0.10696	0.13753	ZNF280A	ENSP00000302855.3:p.(Glu160Lys)	missense_variant	SNV	rs149749715
	chr1:74543923	["A","G"]	44.006	0.0209902	99.979	-0.36385	0.24501	0.13754	TNNI3K	ENSP00000322251.3:p.(Met817Val)	missense_variant	SNV	rs147226361	benign	not provided
	chr1:74543923	["A","G"]	44.006	0.0209902	99.979	-0.36385	0.24501	0.13754	FPGT-TNNI3K	ENSP00000450895.2:p.(Met931Val)	missense_variant	SNV	rs147226361	benign	not provided
	chr17:41421431	["C","T"]	38.001	0.0181259	99.9819	0.39171	0.26378	0.13755	KRT37	ENSP00000225550.3:p.(Val393Met)	missense_variant	SNV	rs141724873
	chr3:42875512	["T","C"]	74.006	0.0352998	99.9647	-0.2808	0.18909	0.13755	CYP8B1	ENSP00000318867.4:p.(Tyr102Cys)	missense_variant	SNV	rs570398092
	chr2:20318579	["G","T"]	272.01	0.129745	99.8703	0.14523	0.097798	0.13755	PUM2	ENSP00000385992.1:p.(Leu40Ile)	missense_variant	SNV	rs199538068
	chr20:33761990	["G","A"]	816	0.38922	99.6108	0.08489	0.057165	0.13755	ZNF341	ENSP00000364346.1:p.(Arg386Gln)	missense_variant	SNV	rs2747553	benign	not provided
	chr16:29664324	["G","A"]	71.012	0.0338717	99.9661	0.28275	0.19041	0.13756	SPN	ENSP00000455266.1:p.(Gly199Glu)	NMD_transcript_variant, missense_variant	SNV	rs145864220
	chr7:113081879	["G","A"]	127.08	0.0606153	99.9394	-0.21476	0.14463	0.13757	GPR85		NMD_transcript_variant, intron_variant	SNV	rs112966878
	chr11:46890364	["G","A"]	409	0.195087	99.8049	-0.11966	0.080586	0.13757	LRP4	ENSP00000367888.1:p.(Arg610Cys)	missense_variant	SNV	rs150253578	benign	Cenani-Lenz syndactyly syndrome, Congenital myasthenic syndrome 17, Sclerosteosis 2
	chr7:157621377	["G","GTTTCCACCGCCCGTAACCCAGGCTTCCTGCCCCC"]	56.093	0.0267555	99.9732	-0.32243	0.21714	0.13758	PTPRN2	ENSP00000374069.4:p.(Leu777GlyfsTer18)	frameshift_variant	insertion	rs765669062
	chr3:3849377	["C","T"]	416.01	0.198431	99.8016	-0.11839	0.079733	0.13758	SUMF1		NMD_transcript_variant, intron_variant	SNV	rs746522001
	chr6:29440796	["C","G"]	60	0.0286191	99.9714	-0.31182	0.21	0.13759	OR10C1	ENSP00000481429.1:p.(Pro263Ala)	missense_variant	SNV	rs142490737
	chr1:214620706	["C","T"]	160	0.0763177	99.9237	0.19086	0.12854	0.13759	CENPF	ENSP00000355922.3:p.(Arg209Trp)	missense_variant	SNV	rs148125567	uncertain significance	not provided
	chr7:102468293	["C","G"]	645	0.307656	99.6923	0.09594	0.064614	0.13759	LRWD1	ENSP00000292616.5:p.(Leu279Val)	missense_variant	SNV	rs148425285
	chr7:92097077	["C","A"]	161	0.0767947	99.9232	-0.19031	0.12817	0.1376	AKAP9	ENSP00000348573.3:p.(Ser3373Tyr)	missense_variant	SNV	rs140470576	benign, likely benign, uncertain significance	Cardiovascular phenotype, Congenital long QT syndrome, Long QT syndrome, Long QT syndrome 11, not provided
	chr6:149945423	["G","A"]	51	0.0243263	99.9757	-0.33169	0.2234	0.13761	ULBP2	ENSP00000356320.3:p.(Gly67Asp)	missense_variant	SNV	rs137925921
	chr1:198716831	["A","G"]	184.01	0.0877701	99.9122	0.17802	0.1199	0.13762	PTPRC	ENSP00000411355.3:p.(Lys481Glu)	missense_variant	SNV	rs61749266	uncertain significance	Severe combined immunodeficiency, autosomal recessive, T cell-negative, B cell-positive, NK cell-positive
	chr8:144808345	["G","C"]	628.01	0.299552	99.7004	0.096659	0.065103	0.13763	ZNF517	ENSP00000435166.1:p.(Glu477Gln)	NMD_transcript_variant, missense_variant	SNV	rs117733286
	chr22:20241938	["G","A"]	58.001	0.0276656	99.9723	-0.31694	0.21347	0.13764	RTN4R	ENSP00000403535.1:p.(Arg485Trp)	missense_variant	SNV	rs200119628
	chr3:48382039	["A","G"]	59.004	0.028144	99.9719	0.31416	0.21161	0.13764	FBXW12	ENSP00000296438.5:p.(Ser417Gly)	missense_variant	SNV	rs377678691
	chr5:73849065	["A","T"]	164.01	0.0782304	99.9218	-0.18851	0.12697	0.13764	ARHGEF28	ENSP00000441913.1:p.(Leu575Phe)	missense_variant	SNV	rs202147794
	chr18:14542618	["C","G"]	55.004	0.0262361	99.9738	-0.32547	0.21923	0.13765	POTEC		intron_variant, splice_region_variant	SNV	rs532309805
	chr10:43183379	["G","A"]	138	0.065824	99.9342	0.20599	0.13875	0.13765	CSGALNACT2	ENSP00000363590.3:p.(Arg489His)	missense_variant	SNV	rs142562075
	chr1:1291389	["C","T"]	52	0.0248032	99.9752	0.33489	0.22558	0.13766	SCNN1D	ENSP00000368411.5:p.(Arg730Cys)	missense_variant	SNV	rs150124819
	chr12:1952829	["G","A"]	96.002	0.0457916	99.9542	-0.24629	0.1659	0.13766	DCP1B	ENSP00000280665.6:p.(Pro371Ser)	missense_variant	SNV	rs201386519
	chr14:72958770	["G","A"]	423	0.201765	99.7982	0.118	0.079482	0.13766	DCAF4	ENSP00000351147.2:p.(Val485Ile)	missense_variant	SNV	rs76310328
	chr5:112892297	["A","T"]	173.02	0.082528	99.9175	0.18283	0.12316	0.13767	AC008575.2		3_prime_UTR_variant, NMD_transcript_variant	SNV	rs199946572
	chr5:112892297	["A","T"]	173.02	0.082528	99.9175	0.18283	0.12316	0.13767	ZRSR2P1	ENSP00000375133.1:p.(Arg220Trp)	missense_variant	SNV	rs199946572
	chr20:19975029	["C","G"]	270.01	0.128791	99.8712	-0.14704	0.099048	0.13767	RIN2	ENSP00000255006.6:p.(Pro384Arg)	missense_variant	SNV	rs200780805	likely benign, uncertain significance	not provided, not specified
	chr20:23985979	["G","A"]	59	0.0281421	99.9719	0.31405	0.21155	0.13768	GGTLC1		intron_variant, splice_region_variant	SNV	rs374198499
	chr17:10529949	["C","A"]	156	0.0744097	99.9256	0.19327	0.13019	0.13768	MYH2	ENSP00000245503.5:p.(Glu941Asp)	missense_variant	SNV	rs138206136	uncertain significance	Myopathy, proximal, and ophthalmoplegia, not provided
	chr6:13620201	["T","G"]	550.05	0.262366	99.7376	-0.10353	0.069743	0.13768	NOL7		intron_variant, splice_region_variant	SNV	rs141203899
	chr9:121341353	["A","G"]	289.02	0.137858	99.8621	0.14161	0.095392	0.13769	STOM	ENSP00000286713.2:p.(Met239Thr)	missense_variant	SNV	rs140296020
	chr6:44278893	["A","ACACACACC"]	458.63	0.21876	99.7812	-0.11227	0.075631	0.13769	AL353588.1		NMD_transcript_variant, intron_variant	insertion	rs1260162116
	chr20:44345332	["A","G"]	843.01	0.402104	99.5979	-0.083362	0.056158	0.1377	R3HDML	ENSP00000217043.2:p.(Asn195Asp)	missense_variant	SNV	rs144380945
	chr9:136983163	["C","T"]	64.001	0.0305275	99.9695	-0.30155	0.20315	0.13771	AL807752.7		NMD_transcript_variant, intron_variant	SNV	rs763210324
	chr14:74863732	["C","T"]	577.01	0.275225	99.7248	-0.10102	0.068057	0.13771	PROX2	ENSP00000451223.2:p.(Asp35Asn)	missense_variant	SNV	rs180960227
	chr16:67371240	["G","A"]	179	0.0853804	99.9146	-0.18086	0.12185	0.13772	LRRC36	ENSP00000329943.6:p.(Glu498Lys)	missense_variant, splice_region_variant	SNV	rs78010550
	chr1:34757908	["C","T"]	203	0.096828	99.9032	-0.16993	0.11448	0.13772	GJB5	ENSP00000340811.1:p.(Thr193Ile)	missense_variant	SNV	rs146111167
	chr19:44289169	["G","C"]	579.02	0.276184	99.7238	-0.10114	0.068135	0.13772	ZNF235	ENSP00000291182.3:p.(Thr89Ser)	missense_variant	SNV	rs140592402
	chr11:116760826	["G","C"]	2109	1.00596	98.994	-0.05276	0.035544	0.13772	BUD13	ENSP00000260210.3:p.(Ser388Cys)	missense_variant	SNV	rs35004487	benign	not provided
	chr12:10166855	["GCTT","G"]	47.061	0.0224474	99.9776	0.35179	0.23701	0.13774	OLR1	ENSP00000309124.3:p.(Glu93del)	inframe_deletion	deletion	rs779339656
	chr21:30430303	["T","A"]	1085.2	0.517625	99.4824	0.074406	0.05013	0.13774	KRTAP13-4	ENSP00000334834.2:p.(Phe10Ile)	missense_variant	SNV	rs73899382
	chr8:109464829	["G","T"]	94.003	0.0448381	99.9552	-0.24882	0.16764	0.13775	PKHD1L1	ENSP00000367655.5:p.(Gly2666Val)	missense_variant	SNV	rs200190153
	chr18:6965296	["C","T"]	109	0.0519914	99.948	-0.23111	0.15571	0.13775	LAMA1	ENSP00000374309.3:p.(Arg2396Gln)	missense_variant	SNV	rs200776408	uncertain significance	Ataxia - intellectual disability - oculomotor apraxia - cerebellar cysts syndrome, not provided
	chr2:102164793	["A","C"]	57.002	0.0271891	99.9728	-0.31947	0.21525	0.13776	IL1R1	ENSP00000386380.1:p.(Glu27Asp)	missense_variant	SNV	rs113620360
	chr9:16727793	["T","C"]	64.032	0.0305423	99.9695	-0.30172	0.20329	0.13776	BNC2		intron_variant, splice_region_variant	SNV	rs200133531
	chr4:76369484	["C","T"]	73.003	0.0348214	99.9652	-0.28266	0.19045	0.13776	CCDC158	ENSP00000373566.2:p.(Arg430His)	missense_variant	SNV	rs376921286
	chr10:132355890	["C","T"]	229.26	0.109354	99.8906	-0.16025	0.10797	0.13776	LRRC27		intron_variant, splice_region_variant	SNV	rs201405281
	chr10:97001323	["C","T"]	65	0.0310041	99.969	0.29929	0.20166	0.13777	SLIT1	ENSP00000266058.4:p.(Arg1465Gln)	missense_variant	SNV	rs148054601
	chr1:11501200	["A","G"]	266.04	0.126897	99.8731	-0.14701	0.099056	0.13778	DISP3	ENSP00000294484.6:p.(Asn70Asp)	missense_variant	SNV	rs202214902
	chr14:59966674	["C","T"]	2124.1	1.01316	98.9868	-0.05267	0.035489	0.13778	LRRC9	ENSP00000454748.1:p.(Arg433Cys)	missense_variant	SNV	rs35533709
	chr15:43521379	["C","G"]	240	0.114477	99.8855	0.15582	0.105	0.1378	MAP1A	ENSP00000371462.1:p.(Ser207Cys)	missense_variant	SNV	rs188889809
	chr7:103377772	["T","C"]	358.03	0.170775	99.8292	0.12804	0.086277	0.1378	SLC26A5	ENSP00000346325.5:p.(Thr607Ala)	missense_variant	SNV	rs142849754	benign, likely benign	not provided, not specified
	chr1:45347915	["C","T"]	355	0.16933	99.8307	0.12834	0.086483	0.13781	TESK2		intron_variant, splice_region_variant	SNV	rs186392487
	chr9:136286292	["C","A"]	761.08	0.363024	99.637	0.087857	0.059202	0.13781	CCDC187	ENSP00000492326.1:p.(Ala876Ser)	missense_variant	SNV	rs1046431237
	chr15:48738779	["C","T"]	40.001	0.0190799	99.9809	-0.38151	0.25709	0.13782	CEP152	ENSP00000370337.2:p.(Val1535Ile)	missense_variant	SNV	rs372654467	uncertain significance	not specified
	chr4:143514085	["C","T"]	79.008	0.0376857	99.9623	-0.27136	0.18286	0.13782	SMARCA5	ENSP00000283131.3:p.(Ala54Val)	missense_variant	SNV	rs200653868
	chr12:6052658	["G","T"]	82.002	0.0391138	99.9609	0.26657	0.17963	0.13782	VWF	ENSP00000261405.5:p.(Pro691Thr)	missense_variant	SNV	rs199623726	uncertain significance	not provided, von Willebrand disease type 1
	chr6:4063711	["G","A"]	122.01	0.058197	99.9418	0.21841	0.14718	0.13782	PRPF4B		3_prime_UTR_variant, NMD_transcript_variant	SNV	rs577174411
	chr19:37894597	["C","T"]	142	0.0677319	99.9323	0.2026	0.13653	0.13782	WDR87	ENSP00000405012.2:p.(Arg369His)	missense_variant	SNV	rs200610845
	chr3:129137145	["G","A"]	59.033	0.0281579	99.9718	0.30876	0.20807	0.13783	ISY1	ENSP00000273541.8:p.(Ala157Val)	missense_variant	SNV	rs749970004
	chr11:18006658	["G","T"]	366.01	0.174581	99.8254	-0.12627	0.085094	0.13783	SERGEF	ENSP00000265965.5:p.(Cys95Ter)	stop_gained	SNV	rs139679803
	chr1:23431036	["G","A"]	492	0.234677	99.7653	-0.10878	0.073309	0.13783	ASAP3	ENSP00000338769.3:p.(Pro879Leu)	missense_variant, splice_region_variant	SNV	rs137927599
	chr1:112456717	["A","G"]	782.07	0.373036	99.627	-0.086262	0.058131	0.13783	CTTNBP2NL	ENSP00000271277.6:p.(Ser409Gly)	missense_variant	SNV	rs12137578
	chr7:99434905	["C","A"]	81	0.0386358	99.9614	0.26799	0.1806	0.13784	ATP5MF-PTCD1	ENSP00000400168.1:p.(Arg162Leu)	missense_variant	SNV	rs148051918
	chr7:99434905	["C","A"]	81	0.0386358	99.9614	0.26799	0.1806	0.13784	PTCD1	ENSP00000292478.4:p.(Arg113Leu)	missense_variant	SNV	rs148051918
	chr11:198574	["G","A"]	361	0.172192	99.8278	0.12736	0.085826	0.13784	ODF3	ENSP00000325868.4:p.(Asp175Asn)	missense_variant	SNV	rs146339912
	chr3:46459801	["C","T"]	42.001	0.0200339	99.98	-0.37207	0.25075	0.13785	LTF	ENSP00000231751.4:p.(Arg21His)	missense_variant	SNV	rs144709618
	chr19:40458157	["G","A"]	948.01	0.452187	99.5478	0.078417	0.052846	0.13785	BLVRB	ENSP00000263368.3:p.(Ser111Leu)	missense_variant, splice_region_variant	SNV	rs149698066
	chr17:17167368	["A","G"]	106.02	0.05057	99.9494	-0.23228	0.15654	0.13786	MPRIP	ENSP00000317786.6:p.(Gln1295Arg)	missense_variant	SNV	rs554582202
	chr9:109194213	["C","G"]	398	0.18984	99.8102	-0.12111	0.081623	0.13787	EPB41L4B		intron_variant, splice_region_variant	SNV	rs202182294
	chr8:31167166	["C","T"]	42.002	0.0200343	99.98	-0.37227	0.2509	0.13789	WRN	ENSP00000298139.5:p.(Pro1376Leu)	missense_variant	SNV	rs146055899	likely benign, uncertain significance, not provided	Werner syndrome, not specified
	chr20:33791234	["G","A"]	31	0.0147865	99.9852	-0.43316	0.29195	0.1379	ZNF341	ENSP00000364346.1:p.(Arg761His)	missense_variant	SNV	rs146184232	uncertain significance	not provided
	chr6:35243650	["C","T"]	58.001	0.0276656	99.9723	-0.31689	0.21358	0.1379	SCUBE3	ENSP00000274938.7:p.(Pro656Ser)	missense_variant	SNV	rs143354895
	chr21:29596523	["A","T"]	867.16	0.413623	99.5864	0.082372	0.055519	0.1379	GRIK1		intron_variant, splice_region_variant	SNV	rs116188011	benign	not provided
	chr17:78450295	["C","T"]	24	0.0114477	99.9886	-0.49241	0.33189	0.13791	DNAH17	ENSP00000374490.6:p.(Asp3667Asn)	missense_variant	SNV	rs2289752
	chr16:1362747	["C","T"]	411	0.196041	99.804	0.11918	0.080328	0.13791	GNPTG		intron_variant, splice_region_variant	SNV	rs201263537	likely benign, uncertain significance	Mucolipidosis type III gamma, not provided
	chr15:44767464	["A","T"]	888.05	0.423587	99.5764	-0.08153	0.054953	0.13791	TRIM69	ENSP00000453177.1:p.(Ile399Phe)	missense_variant	SNV	rs114770697	benign	not provided
	chr2:11802942	["G","A"]	154	0.0734558	99.9265	0.19473	0.13126	0.13793	LPIN1	ENSP00000397908.2:p.(Arg690His)	missense_variant	SNV	rs145021638	likely benign, uncertain significance	Myoglobinuria, acute recurrent, autosomal recessive, not provided
	chr2:230213016	["A","G"]	70.003	0.0333904	99.9666	0.28839	0.1944	0.13795	SP110	ENSP00000258381.6:p.(Tyr110His)	missense_variant	SNV	rs200651686	uncertain significance	Hepatic veno-occlusive disease-immunodeficiency syndrome
	chr17:30793570	["C","T"]	63.001	0.0300506	99.9699	-0.30378	0.20478	0.13796	CRLF3	ENSP00000318804.6:p.(Val236Ile)	missense_variant	SNV	rs139102054
	chr6:44307647	["G","A"]	1078	0.51419	99.4858	0.074101	0.049952	0.13796	AL353588.1		NMD_transcript_variant, intron_variant, splice_region_variant	SNV	rs115030957	likely benign	not provided
	chr1:161022774	["C","G"]	39.007	0.0186058	99.9814	-0.38627	0.2604	0.13797	AL591806.3	ENSP00000289779.4:p.(Ala22Pro)	NMD_transcript_variant, missense_variant	SNV	rs141251514
	chr2:224841815	["G","A"]	79.005	0.0376842	99.9623	0.27158	0.18308	0.13798	DOCK10	ENSP00000258390.7:p.(Arg884Cys)	missense_variant	SNV	rs113378246
	chr17:81461880	["C","CCAG"]	185	0.0882423	99.9118	-0.17637	0.1189	0.13798	BAHCC1	ENSP00000462154.4:p.(Ser2441dup)	inframe_insertion	insertion	rs533325256
	chr11:83240887	["C","G"]	356.01	0.169812	99.8302	0.12827	0.086471	0.13798	ANKRD42	ENSP00000435790.1:p.(Ala383Gly)	missense_variant	SNV	rs142599914
	chr3:52634810	["G","A"]	99.004	0.0472235	99.9528	0.24233	0.16337	0.13799	PBRM1	ENSP00000296302.7:p.(Arg365Cys)	missense_variant	SNV	rs147499494
	chr15:23037104	["G","A"]	70.001	0.0333895	99.9666	-0.28439	0.19173	0.138	TUBGCP5	ENST00000614508.4:c.195C>T(p.(Ile65=))	NMD_transcript_variant, synonymous_variant	SNV	rs149669566	likely benign	not provided
	chr10:53827426	["G","C"]	305.01	0.145485	99.8545	0.13812	0.093119	0.138	PCDH15	ENSP00000484703.1:p.(Ala1451Gly)	missense_variant	SNV	rs146745502	benign, likely benign	Usher syndrome type 1, Usher syndrome type 1F, not provided, not specified
	chr19:47528984	["G","A"]	51.001	0.0243267	99.9757	-0.33752	0.22756	0.13801	ZNF541	ENSP00000313258.4:p.(Ala1198Val)	missense_variant	SNV	rs375905291
	chr1:6455625	["G","A"]	76	0.0362509	99.9637	0.27659	0.18648	0.13801	ESPN	ENSP00000490186.1:p.(Asp1173Asn)	missense_variant	SNV	rs533115792
	chr19:45795919	["C","T"]	218.05	0.104007	99.896	-0.16271	0.1097	0.13801	RSPH6A	ENSP00000221538.2:p.(Glu702Lys)	missense_variant	SNV	rs140872788
	chr4:168990307	["G","A"]	1013	0.483186	99.5168	-0.075543	0.05093	0.13801	CBR4	ENSP00000303525.3:p.(Thr186Met)	missense_variant	SNV	rs80133417
	chr1:161021474	["G","A"]	39.01	0.0186072	99.9814	-0.38622	0.2604	0.13802	AL591806.3	ENST00000289779.7:c.102C>T(p.(Ser34=))	NMD_transcript_variant, synonymous_variant	SNV	rs149457882
	chr11:48306946	["G","A"]	64.001	0.0305275	99.9695	0.3018	0.20348	0.13802	OR4S1	ENSP00000321447.1:p.(Val242Ile)	missense_variant	SNV	rs145186160
	chr4:139351229	["T","G"]	78.003	0.0372063	99.9628	0.27295	0.18402	0.13802	NAA15	ENSP00000296543.4:p.(Trp284Gly)	missense_variant	SNV	rs202230897	likely benign	not provided
	chr16:19627743	["G","A"]	105	0.0500835	99.9499	-0.23567	0.15889	0.13802	VPS35L	ENSP00000251143.6:p.(Ala530Thr)	missense_variant	SNV	rs147513363
	chr15:73324952	["C","A"]	256	0.122108	99.8779	0.15084	0.1017	0.13802	HCN4		intron_variant, splice_region_variant	SNV	rs113112855	benign, likely benign	Brugada syndrome 8, Cardiovascular phenotype, not provided, not specified
	chr18:23931208	["G","T"]	610	0.290961	99.709	0.097566	0.06578	0.13802	LAMA3		intron_variant, splice_region_variant	SNV	rs1258107	benign, likely benign	Junctional epidermolysis bullosa gravis of Herlitz, Laryngo-onycho-cutaneous syndrome, not provided
	chr10:68174320	["C","T"]	134	0.0639161	99.9361	-0.20854	0.14061	0.13804	MYPN	ENSP00000441668.2:p.(Pro743Leu)	missense_variant	SNV	rs138583865	likely benign	Dilated cardiomyopathy 1KK, not provided, not specified
	chr4:78915414	["G","A"]	323.02	0.154076	99.8459	0.13436	0.090596	0.13804	PAQR3		NMD_transcript_variant, intron_variant	SNV	rs528651657
	chr1:1460916	["C","T"]	51.009	0.0243306	99.9757	0.32513	0.21922	0.13805	ATAD3C	ENSP00000368062.2:p.(Arg327Trp)	missense_variant, splice_region_variant	SNV	rs202189170
	chr5:150795547	["C","T"]	1316	0.627713	99.3723	-0.06671	0.04498	0.13805	SMIM3	ENSP00000436897.1:p.(Ser36Leu)	missense_variant	SNV	rs61736140
	chr21:44697881	["G","A"]	61.004	0.029098	99.9709	-0.30858	0.20807	0.13806	KRTAP10-12	ENSP00000383216.3:p.(Arg227His)	missense_variant	SNV	rs201774066
	chr8:144108415	["C","A"]	90	0.0429287	99.9571	0.2541	0.17133	0.13806	WDR97	ENSP00000320648.8:p.(Pro117Thr)	missense_variant	SNV	rs539217545
	chr17:40629123	["C","G"]	41.001	0.0195569	99.9804	-0.37635	0.25377	0.13807	AC073508.2		NMD_transcript_variant, intron_variant	SNV	rs540399169
	chr3:52803973	["G","A"]	246	0.117338	99.8827	-0.1539	0.10377	0.13807	ITIH3	ENSP00000415769.2:p.(Glu610Lys)	missense_variant	SNV	rs190544531
	chr20:58460884	["G","A"]	289	0.137849	99.8622	-0.142	0.095748	0.13807	APCDD1L	ENSP00000360191.3:p.(Ser471Leu)	missense_variant	SNV	rs147052922
	chr17:82484845	["G","A"]	44	0.0209874	99.979	0.36326	0.24495	0.13809	NARF	ENSP00000409710.3:p.(Arg336His)	missense_variant	SNV	rs201703328
	chr8:43020562	["A","C"]	179.07	0.0854138	99.9146	0.18024	0.12154	0.13809	AC110275.1		NMD_transcript_variant, intron_variant	SNV	rs543012816
	chr4:54695644	["C","G"]	74.001	0.0352974	99.9647	-0.28019	0.18895	0.1381	KIT	ENSP00000288135.5:p.(Thr67Ser)	missense_variant	SNV	rs144933028	likely benign, uncertain significance, not provided	Acute myeloid leukemia, Gastrointestinal stromal tumor, Gastrointestinal stromal tumor, Gastrointestinal stromal tumor, Hereditary cancer-predisposing syndrome, Malignant tumor of testis, Mastocytosis, Mastocytosis, Partial albinism, Partial albinism, Partial albinism, not provided, not specified
	chr22:50217293	["C","T"]	512.02	0.244226	99.7558	-0.1068	0.072022	0.13811	SELENOO	ENSP00000370288.2:p.(Ala645Val)	missense_variant	SNV	rs144505070
	chr11:12293628	["G","A"]	1246	0.594324	99.4057	-0.068568	0.04624	0.13811	MICALCL	ENSP00000256186.2:p.(Arg66Gln)	missense_variant	SNV	rs148792670
	chr13:37012279	["T","C"]	76.005	0.0362533	99.9637	-0.27642	0.18641	0.13812	SUPT20H	ENSP00000417510.1:p.(Thr750Ala)	missense_variant	SNV	rs140228857
	chr14:96437884	["C","T"]	83.002	0.0395907	99.9604	-0.26142	0.17629	0.13812	AK7	ENSP00000267584.4:p.(Ala220Val)	missense_variant	SNV	rs139741113	likely benign	not provided
	chr10:110812598	["G","A"]	52.001	0.0248037	99.9752	-0.33441	0.22552	0.13813	RBM20	ENSP00000358532.3:p.(Arg734Gln)	missense_variant	SNV	rs372923744	likely benign, uncertain significance	Cardiovascular phenotype, Dilated cardiomyopathy 1DD, not provided, not specified
	chr19:4499600	["A","G"]	1014.2	0.483759	99.5162	0.075973	0.051236	0.13813	HDGFL2	ENSP00000483345.1:p.(Asn562Ser)	missense_variant	SNV	rs180870155
	chr3:194396719	["A","T"]	57.003	0.0271896	99.9728	-0.31916	0.21525	0.13815	GP5	ENSP00000383931.1:p.(Trp522Arg)	missense_variant	SNV	rs141381785
	chr1:214464955	["T","C"]	45.032	0.0214796	99.9785	-0.35929	0.24232	0.13816	PTPN14		5_prime_UTR_variant, splice_region_variant	SNV	rs965319463
	chr16:53242844	["G","A"]	74.003	0.0352984	99.9647	-0.28011	0.18892	0.13816	CHD9	ENSP00000396345.2:p.(Arg961His)	missense_variant	SNV	rs201710491
	chr22:37825037	["C","A"]	148.02	0.0706034	99.9294	0.19814	0.13363	0.13816	GALR3	ENSP00000249041.2:p.(Ala225Glu)	missense_variant	SNV	rs749411626
	chr3:123649198	["G","C"]	309.06	0.147417	99.8526	-0.13751	0.092742	0.13816	MYLK		intron_variant, splice_region_variant	SNV	rs376670657	benign, likely benign	Aortic aneurysm, familial thoracic 7, Cardiovascular phenotype, not provided, not specified
	chr16:89227421	["A","G"]	37.016	0.0176561	99.9823	-0.39604	0.26712	0.13817	ZNF778	ENSP00000405289.3:p.(Tyr378Cys)	missense_variant	SNV	rs373485667
	chr3:138067659	["C","T"]	47	0.0224183	99.9776	0.3514	0.23701	0.13817	DZIP1L	ENSP00000332148.2:p.(Arg625His)	missense_variant	SNV	rs377337730
	chr2:10820824	["C","T"]	73.001	0.0348204	99.9652	-0.2824	0.19047	0.13817	PDIA6	ENSP00000385385.2:p.(Arg14Gln)	missense_variant	SNV	rs796842575
	chr3:15256253	["T","G"]	32.003	0.015265	99.9847	-0.42585	0.28723	0.13818	SH3BP5	ENSP00000373301.3:p.(Asn401His)	missense_variant	SNV	rs34419005
	chr15:66320656	["T","C"]	43.002	0.0205113	99.9795	0.36737	0.24778	0.13818	DIS3L	ENSP00000321711.4:p.(Ile417Thr)	missense_variant	SNV	rs142873874
	chr17:7042162	["A","AC"]	85.028	0.0405571	99.9594	-0.2619	0.17665	0.13818	SLC16A11	ENSP00000310490.1:p.(Pro341SerfsTer61)	frameshift_variant	insertion	rs763185153
	chr1:97515851	["C","T"]	103	0.0491295	99.9509	-0.23791	0.16047	0.13819	DPYD	ENSP00000359211.3:p.(Gly539Arg)	missense_variant	SNV	rs142619737	likely benign, uncertain significance, not provided	Dihydropyrimidine dehydrogenase deficiency, not provided, not specified
	chr12:95210457	["T","C"]	295.01	0.140715	99.8593	-0.14052	0.09478	0.13819	FGD6	ENSP00000344446.4:p.(Glu276Gly)	missense_variant	SNV	rs77642937
	chr4:4385202	["G","A"]	346.04	0.165056	99.8349	0.12899	0.087001	0.13819	NSG1		splice_donor_variant	SNV	rs150228040
	chr1:159809636	["A","G"]	82.014	0.0391195	99.9609	-0.26609	0.17948	0.1382	FCRL6	ENSP00000357086.3:p.(Asn280Ser)	missense_variant	SNV	rs143179337
	chr9:131163961	["T","C"]	157.01	0.0748915	99.9251	0.1929	0.13012	0.1382	NUP214		intron_variant, splice_region_variant	SNV	rs200327137
	chr4:103145083	["T","A"]	55.035	0.0262509	99.9737	0.32486	0.21913	0.13821	CENPE	ENSP00000265148.3:p.(Gln1608His)	missense_variant	SNV	rs146990718
	chr12:56599174	["C","T"]	37.001	0.0176489	99.9824	-0.39599	0.26712	0.13822	BAZ2A	ENSP00000446880.1:p.(Arg1788Gln)	missense_variant	SNV	rs757239924
	chr9:5810004	["C","T"]	85.001	0.0405442	99.9595	0.26137	0.17631	0.13822	ERMP1		NMD_transcript_variant, intron_variant, splice_region_variant	SNV	rs200365514
	chr2:240968198	["G","A"]	324	0.154543	99.8455	-0.13455	0.090758	0.13822	CROCC2	ENSP00000397968.2:p.(Arg1448His)	missense_variant	SNV	rs556556845
	chr19:11221884	["G","A"]	522.01	0.248991	99.751	0.10568	0.071287	0.13822	DOCK6	ENSP00000294618.6:p.(Arg1173Trp)	missense_variant	SNV	rs145081732	likely benign, uncertain significance	not provided
	chr15:70833011	["C","T"]	42.002	0.0200343	99.98	0.37168	0.25072	0.13824	LARP6	ENSP00000299213.7:p.(Val173Ile)	missense_variant	SNV	rs139763338
	chr7:99188350	["C","A"]	47.003	0.0224197	99.9776	-0.35136	0.23702	0.13824	KPNA7	ENSP00000330878.6:p.(Val284Phe)	missense_variant	SNV	rs528934094	uncertain significance	not provided
	chr21:42413100	["C","T"]	146	0.0696399	99.9304	0.19944	0.13454	0.13824	UBASH3A	ENSP00000317327.6:p.(Thr144Met)	missense_variant	SNV	rs150564154
	chr3:190656269	["C","T"]	58.001	0.0276656	99.9723	-0.31631	0.21338	0.13826	IL1RAP	ENSP00000314807.3:p.(Arg576Cys)	missense_variant	SNV	rs375088738
	chr17:35746056	["C","T"]	288	0.137372	99.8626	-0.14136	0.095361	0.13826	GAS2L2	ENSP00000474529.1:p.(Ala481Thr)	missense_variant	SNV	rs143921323	uncertain significance	not provided
	chr8:132825359	["T","A"]	155.01	0.0739375	99.9261	-0.19403	0.1309	0.13827	PHF20L1	ENSP00000378784.2:p.(Ser578Thr)	missense_variant	SNV	rs781541564
	chr11:12162246	["G","A"]	138	0.065824	99.9342	-0.20415	0.13773	0.13828	MICAL2	ENSP00000256194.4:p.(Ala31Thr)	missense_variant	SNV	rs200146203
	chr1:223111371	["T","C"]	165	0.0787026	99.9213	-0.18804	0.12686	0.13828	TLR5	ENSP00000355846.1:p.(Asp554Gly)	missense_variant	SNV	rs138917078	likely benign	not provided
	chr13:42970615	["T","C"]	1575.1	0.7513	99.2487	-0.061897	0.04176	0.13828	EPSTI1	ENSP00000318982.7:p.(Arg82Gly)	missense_variant	SNV	rs149604146	benign	not provided
	chr5:176868821	["C","A"]	163	0.0777486	99.9223	0.1888	0.12738	0.13829	UNC5A	ENSP00000332737.4:p.(Ser193Tyr)	missense_variant	SNV	rs138558999
	chr19:21974336	["T","A"]	82.006	0.0391157	99.9609	-0.26603	0.17949	0.1383	ZNF208	ENSP00000380315.3:p.(Glu233Val)	missense_variant	SNV	rs200131905
	chr1:201208242	["C","A"]	41.001	0.0195569	99.9804	0.37643	0.25398	0.13831	IGFN1	ENSP00000334714.4:p.(Pro1117Thr)	missense_variant	SNV	rs771576717
	chr1:206480451	["G","A"]	133	0.0634391	99.9366	0.20896	0.14099	0.13831	IKBKE	ENSP00000464030.1:p.(Val449Met)	missense_variant	SNV	rs150772428
	chr1:1966393	["T","C"]	432.15	0.206129	99.7939	-0.11672	0.078754	0.13831	CFAP74	ENSP00000417061.2:p.(Asn460Ser)	missense_variant	SNV	rs144739795
	chr16:81026592	["C","T"]	1412.1	0.673551	99.3264	0.064329	0.043405	0.13833	CENPN	ENSP00000377007.3:p.(Thr255Ile)	missense_variant	SNV	rs184140976
	chr4:47569072	["G","A"]	91	0.0434057	99.9566	0.25316	0.17083	0.13834	ATP10D	ENSP00000273859.3:p.(Arg1030Gln)	missense_variant	SNV	rs138541186
	chr11:46311035	["A","T"]	833.03	0.397343	99.6027	-0.083729	0.056496	0.13834	CREB3L1	ENSP00000481956.1:p.(Asp200Val)	missense_variant	SNV	rs187725533	likely benign, uncertain significance	Osteogenesis imperfecta type 16, not provided
	chr8:30846648	["G","T"]	560	0.267112	99.7329	-0.1019	0.068758	0.13835	TEX15	ENSP00000492713.1:p.(Asp1177Glu)	missense_variant	SNV	rs138205237
	chr1:32207583	["G","A"]	81.004	0.0386377	99.9614	-0.26761	0.18059	0.13837	IQCC	ENSP00000442291.1:p.(Gly381Glu)	missense_variant	SNV	rs143617865
	chr14:22906255	["C","T"]	53.001	0.0252807	99.9747	0.33081	0.22324	0.13838	RBM23	ENSP00000352956.3:p.(Arg114Gln)	missense_variant	SNV	rs200231890
	chr16:50266590	["G","A"]	80.002	0.0381598	99.9618	-0.26926	0.18171	0.13838	ADCY7		intron_variant, splice_region_variant	SNV	rs550385003
	chr10:133381597	["C","T"]	62.004	0.029575	99.9704	-0.30601	0.20651	0.13839	PAOX	ENSP00000278060.5:p.(Ser269Leu)	missense_variant	SNV	rs139393085
	chr4:157143963	["A","G"]	160.01	0.0763224	99.9237	-0.1905	0.12856	0.13839	GLRB		intron_variant, splice_region_variant	SNV	rs76714257	benign, likely benign	Hyperekplexia 2
	chr1:16970397	["C","T"]	43	0.0205104	99.9795	0.36728	0.24787	0.1384	CROCC	ENSP00000364691.4:p.(Arg1866Cys)	missense_variant	SNV	rs374780265
	chr2:112917777	["G","A"]	261	0.124493	99.8755	-0.14859	0.10028	0.1384	IL37	ENST00000263326.7:c.408G>A(p.(Lys136=))	splice_region_variant, synonymous_variant	SNV	rs138939950
	chr17:16762384	["G","A"]	376.03	0.179361	99.8206	0.12619	0.085165	0.13842	AC098850.4	ENST00000448331.7:c.3738G>A(p.(Gln1246=))	NMD_transcript_variant, synonymous_variant	SNV	rs201355748
	chr15:85064415	["G","A"]	230.02	0.109716	99.8903	0.15891	0.10725	0.13843	PDE8A	ENSP00000311453.4:p.(Asp78Asn)	missense_variant	SNV	rs76082524
	chr1:26297988	["C","A"]	1333	0.635822	99.3642	-0.066071	0.044593	0.13844	UBXN11	ENSP00000363339.1:p.(Ala92Ser)	missense_variant	SNV	rs61750046
	chr19:12922863	["A","G"]	145	0.0691629	99.9308	-0.20103	0.13568	0.13845	FARSA	ENSP00000468051.1:p.(Ile511Thr)	missense_variant	SNV	rs139040383
	chr8:144108148	["C","T"]	349.07	0.166501	99.8335	0.12881	0.086941	0.13845	WDR97	ENSP00000320648.8:p.(Arg68Trp)	missense_variant	SNV	rs771912386
	chr12:111728137	["A","C"]	60.006	0.028622	99.9714	-0.31081	0.20978	0.13846	ACAD10	ENSP00000389813.2:p.(Lys444Gln)	missense_variant	SNV	rs143739010
	chr12:53201073	["G","A"]	109.01	0.0519962	99.948	0.2307	0.15572	0.13846	ITGB7		5_prime_UTR_variant, splice_region_variant	SNV	rs193099822
	chr11:562366	["C","T"]	119	0.0567613	99.9432	-0.22081	0.14904	0.13846	RASSF7	ENSP00000380713.3:p.(Arg138Cys)	missense_variant	SNV	rs191057277
	chr17:73242352	["G","A"]	181	0.0863344	99.9137	-0.17578	0.11865	0.13846	C17orf80		splice_donor_variant	SNV	rs3764365
	chr16:68347265	["G","A"]	44	0.0209874	99.979	0.36296	0.24499	0.13847	PRMT7	ENSP00000343103.5:p.(Val416Met)	missense_variant	SNV	rs369694606
	chr7:56058069	["C","T"]	405	0.193179	99.8068	-0.11987	0.080912	0.13847	CCT6A	ENSP00000275603.4:p.(Leu231Phe)	missense_variant	SNV	rs148616984
	chr3:169925143	["T","G"]	446.03	0.21275	99.7873	-0.11454	0.07731	0.13847	SAMD7		intron_variant, splice_region_variant	SNV	rs116691727
	chr4:78918487	["AGAG","A"]	587.06	0.280019	99.72	0.099746	0.067326	0.13847	PAQR3		NMD_transcript_variant, intron_variant	deletion	rs542616074
	chr7:100430865	["C","T"]	45	0.0214643	99.9785	0.35884	0.24221	0.13848	MEPCE	ENSP00000308546.2:p.(Pro283Ser)	missense_variant	SNV	rs139805699
	chr9:127825744	["C","T"]	58	0.0276652	99.9723	0.31633	0.21352	0.13848	ENG	ENSP00000362299.4:p.(Gly214Ser)	missense_variant	SNV	rs150932144	likely benign, uncertain significance, pathogenic	Haemorrhagic telangiectasia 1, Hereditary hemorrhagic telangiectasia, Pulmonary hypertension, primary, 1, Telangiectasia, hereditary hemorrhagic, type 1
	chr15:99228530	["T","C"]	167.01	0.0796613	99.9203	0.18311	0.1236	0.13848	TTC23		intron_variant, splice_region_variant	SNV	rs201811704
	chr17:69017772	["A","G"]	287.02	0.136904	99.8631	0.14233	0.096071	0.13848	ABCA9	ENSP00000342216.3:p.(Phe929Leu)	missense_variant	SNV	rs143651746
	chr6:127441844	["AT","A"]	287.95	0.137348	99.8627	0.14225	0.096021	0.13848	SOGA3		3_prime_UTR_variant, NMD_transcript_variant	deletion	rs553021298
	chr1:186308436	["C","T"]	1083	0.516575	99.4834	-0.073961	0.049923	0.13848	PRG4	ENSP00000399679.2:p.(Ala906Val)	missense_variant	SNV	rs78889600
	chr10:104035530	["G","A"]	84	0.0400668	99.9599	-0.26271	0.17734	0.1385	COL17A1	ENSP00000340937.5:p.(Pro1151Leu)	missense_variant	SNV	rs150968209	uncertain significance	Junctional epidermolysis bullosa, non-Herlitz type
	chr12:123686842	["T","G"]	94.005	0.044839	99.9552	0.24872	0.16789	0.1385	TCTN2	ENSP00000304941.5:p.(Ser191Ala)	missense_variant	SNV	rs146698907	likely benign, uncertain significance	Joubert syndrome, Joubert syndrome 24, Meckel syndrome, type 8, Meckel-Gruber syndrome, not provided
	chr16:28476315	["G","A"]	259.03	0.123554	99.8764	-0.14978	0.10111	0.1385	AC138894.1		3_prime_UTR_variant, NMD_transcript_variant	SNV	rs192779152
	chr6:33173920	["G","A"]	40	0.0190794	99.9809	-0.38076	0.25703	0.13851	COL11A2	ENSP00000339915.2:p.(Arg846Trp)	missense_variant	SNV	rs149071920	likely benign, uncertain significance	not provided, not specified
	chr12:133155809	["G","A"]	88.004	0.0419766	99.958	-0.25674	0.17331	0.13851	ZNF10	ENSP00000248211.6:p.(Arg188His)	missense_variant	SNV	rs150540887
	chr22:16963777	["G","A"]	177.01	0.0844312	99.9156	0.18049	0.12184	0.13851	GAB4	ENSP00000383431.1:p.(Pro510Leu)	missense_variant	SNV	rs199551459
	chr1:46285746	["T","TAGA"]	237.01	0.11305	99.8869	-0.15652	0.10567	0.13854	LRRC41	ENSP00000477792.1:p.(Ser370dup)	inframe_insertion	insertion	rs551556013
	chr17:745069	["T","C"]	430.03	0.205118	99.7949	-0.11692	0.078932	0.13854	GEMIN4	ENSP00000321706.5:p.(Met992Val)	missense_variant	SNV	rs114237735	benign	not provided
	chr9:136859103	["G","A"]	965	0.460291	99.5397	0.078156	0.052763	0.13854	MAMDC4	ENSP00000411339.1:p.(Val1098Met)	missense_variant	SNV	rs201140556
	chr17:40960326	["C","G"]	285	0.135941	99.8641	-0.14278	0.096394	0.13855	KRT39	ENSP00000347823.2:p.(Cys391Ser)	missense_variant	SNV	rs112120285
	chr12:6348111	["C","T"]	57	0.0271882	99.9728	-0.31879	0.21523	0.13856	SCNN1A	ENSP00000353292.3:p.(Arg650Gln)	missense_variant	SNV	rs140175017
	chr11:375780	["G","A"]	316.02	0.150737	99.8493	-0.13588	0.091737	0.13856	B4GALNT4		intron_variant, splice_region_variant	SNV	rs200374914	benign	not provided
	chr15:23444465	["C","T"]	101	0.0481755	99.9518	-0.23997	0.16202	0.13857	GOLGA6L2		intron_variant, splice_region_variant	SNV	rs148000562
	chr4:87981781	["C","A"]	324.01	0.154548	99.8455	-0.13425	0.09064	0.13857	SPP1	ENSP00000378517.3:p.(Arg175Ser)	missense_variant	SNV	rs79496699	likely benign	not provided
	chr7:106886269	["A","G"]	80.006	0.0381617	99.9618	-0.26582	0.17947	0.13858	PIK3CG	ENSP00000419260.1:p.(Ser1003Gly)	missense_variant	SNV	rs139918549
	chr14:23182892	["C","G"]	234	0.111615	99.8884	0.15662	0.10574	0.13858	SLC7A8	ENSP00000320378.7:p.(Arg8Pro)	missense_variant	SNV	rs141772308	benign	not provided
	chr1:165544661	["C","T"]	40.001	0.0190799	99.9809	-0.38103	0.25727	0.13859	LRRC52	ENSP00000294818.1:p.(Ser122Leu)	missense_variant	SNV	rs201605916
	chr1:58690418	["C","T"]	48.002	0.0228963	99.9771	-0.34737	0.23454	0.13859	MYSM1		splice_acceptor_variant	SNV	rs201886018	likely pathogenic	not provided
	chr2:118847125	["C","G"]	52.008	0.0248071	99.9752	0.33377	0.22536	0.13859	EN1	ENSP00000295206.5:p.(Ala15Pro)	missense_variant	SNV	rs767769043
	chr6:10759258	["TTAC","T"]	69.042	0.032932	99.9671	-0.28974	0.19564	0.1386	AL024498.2		NMD_transcript_variant, intron_variant	deletion	rs766742287
	chr9:17366612	["C","T"]	77.023	0.0367389	99.9633	0.27429	0.1852	0.1386	CNTLN		intron_variant, splice_region_variant	SNV	rs200209954
	chr16:19118229	["C","T"]	52.005	0.0248056	99.9752	-0.3337	0.22533	0.13861	AC099518.3		NMD_transcript_variant, intron_variant	SNV	rs895508821
	chr9:113331909	["G","A"]	135.01	0.0643978	99.9356	-0.20729	0.13997	0.13862	WDR31	ENST00000374193.8:c.114C>T(p.(Tyr38=))	splice_region_variant, synonymous_variant	SNV	rs143557912
	chr7:94545688	["A","T"]	240.03	0.114491	99.8855	0.15492	0.1046	0.13862	CASD1	ENSP00000297273.4:p.(Gln540His)	missense_variant	SNV	rs148818434
	chr19:47992044	["C","T"]	57.002	0.0271891	99.9728	-0.31875	0.21524	0.13863	BSPH1	ENSP00000341762.3:p.(Arg13Gln)	missense_variant	SNV	rs559555937
	chr11:65128667	["G","A"]	176	0.0839494	99.9161	-0.18193	0.12285	0.13863	SYVN1	ENSP00000366395.3:p.(Thr548Ile)	missense_variant	SNV	rs143335086
	chr9:37592572	["C","T"]	714.07	0.340601	99.6594	-0.090946	0.061414	0.13864	AL138752.2		NMD_transcript_variant, intron_variant	SNV	rs114726823
	chr5:141194869	["A","G"]	47.001	0.0224188	99.9776	-0.35098	0.23701	0.13865	PCDHB10	ENSP00000239446.4:p.(Ile773Val)	missense_variant	SNV	rs146829020
	chr9:93124896	["C","T"]	198	0.0944431	99.9056	0.17119	0.1156	0.13865	NINJ1		intron_variant, splice_region_variant	SNV	rs201508523
	chr19:51367098	["G","A"]	261.25	0.124612	99.8754	-0.1485	0.10029	0.13866	AC008750.8		NMD_transcript_variant, intron_variant	SNV	rs112263850
	chr9:114167707	["G","A"]	23	0.0109707	99.989	-0.50223	0.33916	0.13867	COL27A1	ENSP00000348385.3:p.(Arg51Gln)	missense_variant	SNV	rs141549766	benign	not provided
	chr1:209705015	["G","A"]	64.001	0.0305275	99.9695	0.30082	0.20315	0.13867	HSD11B1	ENSP00000355995.1:p.(Glu25Lys)	missense_variant	SNV	rs141179784
	chr11:64735919	["G","A"]	71.001	0.0338664	99.9661	0.282	0.19045	0.13867	RASGRP2	ENSP00000338864.3:p.(Pro386Leu)	missense_variant	SNV	rs114654732
	chr1:17623042	["C","T"]	404	0.192702	99.8073	0.11938	0.080621	0.13867	ARHGEF10L	ENSP00000355060.3:p.(Ala356Val)	missense_variant	SNV	rs35659971
	chr20:43550795	["A","G"]	47.002	0.0224193	99.9776	0.35119	0.23717	0.13868	Z98752.3		NMD_transcript_variant, intron_variant	SNV	rs147667319
	chr10:17047513	["C","T"]	73.003	0.0348214	99.9652	-0.28196	0.19042	0.13868	CUBN	ENSP00000367064.4:p.(Arg1077Gln)	missense_variant	SNV	rs184585798	uncertain significance	Imerslund-Grasbeck syndrome
	chr11:45924167	["C","T"]	61.001	0.0290966	99.9709	0.30807	0.20806	0.1387	LARGE2	ENSP00000432869.1:p.(His128Tyr)	missense_variant	SNV	rs144896576
	chr1:33159889	["C","T"]	182	0.0868114	99.9132	0.17926	0.12107	0.1387	TRIM62	ENSP00000291416.5:p.(Arg187Gln)	missense_variant	SNV	rs148104964
	chr7:5370734	["G","A"]	468	0.223229	99.7768	-0.11155	0.075339	0.1387	TNRC18	ENSP00000382452.4:p.(Ser1287Phe)	missense_variant	SNV	rs61745241
	chr11:13010582	["C","T"]	57.005	0.0271906	99.9728	-0.31867	0.21523	0.13872	RASSF10	ENSP00000485526.1:p.(Arg336Trp)	missense_variant	SNV	rs377176908
	chr1:17607859	["C","T"]	168	0.0801336	99.9199	-0.18623	0.12578	0.13872	ARHGEF10L	ENSP00000355060.3:p.(Ala164Val)	missense_variant	SNV	rs373564688
	chr10:11852093	["C","T"]	167	0.0796566	99.9203	-0.18412	0.12436	0.13873	PROSER2	ENSP00000277570.5:p.(Arg6Trp)	missense_variant	SNV	rs146045122
	chr16:676236	["C","G"]	64.002	0.030528	99.9695	0.30106	0.20335	0.13874	RHBDL1	ENSP00000219551.2:p.(Cys45Trp)	missense_variant	SNV	rs375044295
	chr2:74519112	["C","T"]	69.002	0.032913	99.9671	0.29033	0.1961	0.13874	DQX1	ENSP00000384621.3:p.(Trp642Ter)	stop_gained	SNV	rs200384834
	chr17:43012209	["A","G"]	381.01	0.181736	99.8183	0.12321	0.083219	0.13874	IFI35	ENSP00000395590.2:p.(Arg18Gly)	missense_variant	SNV	rs148786311
	chr10:94339917	["G","A"]	48.001	0.0228958	99.9771	-0.34034	0.22989	0.13876	NOC3L	ENSP00000360412.3:p.(Ala595Val)	missense_variant	SNV	rs142186446
	chr19:334440	["T","G"]	51	0.0243263	99.9757	0.33686	0.22754	0.13876	MIER2	ENSP00000264819.3:p.(Asp68Ala)	missense_variant	SNV	rs202118882
	chr19:9342863	["G","A"]	57.004	0.0271901	99.9728	-0.31868	0.21526	0.13876	ZNF559	ENSP00000468153.2:p.(Gly535Glu)	missense_variant	SNV	rs200855751
	chr13:26046599	["C","T"]	360	0.171715	99.8283	-0.12628	0.085301	0.13876	SHISA2	ENSP00000313079.2:p.(Gly268Ser)	missense_variant	SNV	rs150368053
	chr19:39244460	["C","T"]	1761	0.839971	99.16	0.058173	0.039294	0.13876	IFNL3	ENSP00000409000.2:p.(Arg72His)	missense_variant	SNV	rs201418207	benign	not provided
	chr2:178729022	["T","C"]	47.006	0.0224212	99.9776	0.35087	0.23701	0.13877	TTN	ENSP00000467141.1:p.(Tyr6339Cys)	missense_variant	SNV	rs192553687	benign, likely benign, uncertain significance	Autosomal recessive limb-girdle muscular dystrophy type 2J, Autosomal recessive limb-girdle muscular dystrophy type 2J, Dilated cardiomyopathy 1G, Dilated cardiomyopathy 1G, Early-onset myopathy with fatal cardiomyopathy, Myopathy, myofibrillar, 9, with early respiratory failure, Tibial muscular dystrophy, not provided, not specified
	chr11:62573280	["CTT","C"]	72.001	0.0343434	99.9657	-0.28385	0.19174	0.13877	AP002990.1		3_prime_UTR_variant, NMD_transcript_variant	deletion	rs950737530
	chr11:17301814	["G","A"]	96.002	0.0457916	99.9542	0.24645	0.16648	0.13877	NUCB2	ENSP00000436455.1:p.(Arg108Lys)	missense_variant	SNV	rs199705391
	chr11:119343926	["G","T"]	236.01	0.112573	99.8874	0.15545	0.105	0.13877	MFRP	ENSP00000481824.1:p.(Ser338Arg)	missense_variant	SNV	rs145319149	likely benign, uncertain significance	Isolated microphthalmia 5, Late-onset retinal degeneration, Retinal degeneration, not provided
	chr8:123812586	["G","A"]	208480	99.4419	0.558073	-0.070633	0.047712	0.13877	FAM91A1	ENSP00000335082.7:p.(Cys800Tyr)	missense_variant	SNV	rs1946586
	chr12:55320958	["G","A"]	50	0.0238493	99.9762	0.33357	0.22533	0.13878	OR6C1	ENSP00000492978.1:p.(Arg120His)	missense_variant	SNV	rs148191903
	chr13:38691378	["A","G"]	70.001	0.0333895	99.9666	0.28414	0.19194	0.13878	FREM2	ENSP00000280481.7:p.(Tyr1345Cys)	missense_variant	SNV	rs146195006
	chr11:113365066	["C","G"]	422	0.201288	99.7987	0.1168	0.078898	0.13878	TTC12		NMD_transcript_variant, intron_variant, splice_region_variant	SNV	rs143340523
	chr20:3823925	["G","T"]	73.001	0.0348204	99.9652	0.28188	0.19042	0.13879	AP5S1	ENSP00000481750.1:p.(Met77Ile)	missense_variant	SNV	rs138798757
	chr8:100239389	["A","T"]	323.02	0.154076	99.8459	-0.13413	0.090605	0.13879	SPAG1	ENSP00000251809.3:p.(Lys755Asn)	missense_variant	SNV	rs148883126	likely benign, uncertain significance	Primary ciliary dyskinesia, Primary ciliary dyskinesia 28
	chr1:158647594	["G","A"]	52.003	0.0248047	99.9752	0.33358	0.22535	0.1388	SPTA1	ENSP00000357129.4:p.(Arg1281Cys)	missense_variant	SNV	rs199685020	uncertain significance	not provided
	chr9:137225659	["C","T"]	1095	0.522299	99.4777	0.072843	0.049209	0.1388	CYSRT1	ENSP00000386453.1:p.(Ala53Val)	missense_variant	SNV	rs200002597
	chr16:20790685	["C","G"]	1617	0.771285	99.2287	0.060094	0.040596	0.1388	ACSM3	ENSP00000289416.5:p.(Tyr441Ter)	stop_gained	SNV	rs34381224
	chr2:99142359	["T","A"]	33.002	0.0157415	99.9843	-0.41874	0.28289	0.13881	AC079447.1		5_prime_UTR_variant, NMD_transcript_variant	SNV	rs765210547
	chr6:35312430	["C","A"]	105	0.0500835	99.9499	-0.23518	0.15888	0.13881	DEF6	ENSP00000319831.5:p.(Phe184Leu)	missense_variant	SNV	rs146706360	uncertain significance	not provided
	chr5:40998672	["C","T"]	34	0.0162175	99.9838	-0.41254	0.27872	0.13883	MROH2B	ENSP00000382476.4:p.(Val1531Ile)	missense_variant	SNV	rs145206191
	chr10:46549827	["G","A"]	104	0.0496065	99.9504	-0.23699	0.16011	0.13883	GPRIN2	ENSP00000363436.1:p.(Pro304Ser)	missense_variant	SNV	rs139517523, rs1832580018
	chr17:35744949	["C","T"]	876	0.417839	99.5822	0.081707	0.055203	0.13884	GAS2L2	ENSP00000474529.1:p.(Ala850Thr)	missense_variant	SNV	rs145918686
	chr5:157472664	["G","A"]	100	0.0476985	99.9523	0.24074	0.16265	0.13885	NIPAL4	ENSP00000311687.7:p.(Val369Ile)	missense_variant	SNV	rs137909022	likely benign, uncertain significance	Autosomal recessive congenital ichthyosis 6, not provided
	chr3:49653187	["C","T"]	174.01	0.0830002	99.917	0.18256	0.12334	0.13885	BSN	ENSP00000296452.4:p.(Pro1211Ser)	missense_variant	SNV	rs74603066
	chr14:31420523	["G","A"]	176	0.0839494	99.9161	0.18201	0.12297	0.13885	AL139353.1		NMD_transcript_variant, intron_variant	SNV	rs553999308
	chr19:13105264	["C","T"]	59.001	0.0281426	99.9719	-0.31351	0.21182	0.13886	TRMT1		intron_variant, splice_region_variant	SNV	rs373190081
	chr8:123652280	["T","G"]	118.01	0.0562891	99.9437	-0.22182	0.14988	0.13888	KLHL38	ENSP00000321475.7:p.(Gln216Pro)	missense_variant	SNV	rs187173910
	chr20:25476919	["G","A"]	127.01	0.0605819	99.9394	-0.21364	0.14435	0.13888	NINL	ENSP00000278886.6:p.(Ala791Val)	missense_variant	SNV	rs141954162
	chr16:20341293	["G","A"]	274.02	0.130704	99.8693	0.14595	0.098618	0.13888	UMOD	ENSP00000379442.4:p.(Arg508Trp)	missense_variant	SNV	rs139607138	benign, likely benign, uncertain significance	Autosomal dominant medullary cystic kidney disease with hyperuricemia, not provided
	chr1:39570007	["AAT","A"]	456.01	0.21751	99.7825	0.11254	0.076038	0.13888	PABPC4		intron_variant, splice_region_variant	deletion	rs369936722
	chr2:218701899	["T","C"]	693.07	0.330584	99.6694	-0.091442	0.061785	0.13888	STK36	ENSP00000295709.3:p.(Ser1280Pro)	missense_variant	SNV	rs147792143	likely benign	not provided
	chr13:51939062	["T","C"]	112	0.0534224	99.9466	0.22733	0.1536	0.13889	ATP7B	ENSP00000242839.4:p.(Ile1230Val)	missense_variant	SNV	rs200911496	uncertain significance, likely pathogenic	Wilson disease, not provided, not specified
	chr1:12253770	["A","G"]	711.03	0.339151	99.6608	0.090651	0.061252	0.13889	VPS13D	ENSP00000478104.1:p.(Ile205Val)	missense_variant	SNV	rs61774897	benign	not provided
	chr4:55098758	["G","A"]	392.01	0.186983	99.813	0.12164	0.082192	0.1389	KDR	ENSP00000263923.4:p.(Thr771Met)	missense_variant	SNV	rs149745504	likely benign, uncertain significance, likely pathogenic	High myopia, Tufted angioma of skin, not provided
	chr1:169421523	["C","T"]	415.02	0.197959	99.802	-0.11755	0.079434	0.13891	CCDC181	ENSP00000356780.3:p.(Ser303Asn)	missense_variant	SNV	rs148215959
	chr1:16969345	["C","T"]	39	0.0186024	99.9814	0.38517	0.26028	0.13892	CROCC		intron_variant, splice_region_variant	SNV	rs375260392
	chr1:198741955	["G","C"]	53.007	0.0252836	99.9747	-0.33033	0.22322	0.13892	PTPRC	ENSP00000411355.3:p.(Leu830Phe)	missense_variant	SNV	rs146402228	uncertain significance	Severe combined immunodeficiency, autosomal recessive, T cell-negative, B cell-positive, NK cell-positive, not provided
	chr7:27130491	["C","G"]	344.02	0.164093	99.8359	0.1295	0.087507	0.13892	HOXA4	ENSP00000353151.5:p.(Glu81Asp)	missense_variant	SNV	rs761518289
	chr2:70656865	["G","T"]	37	0.0176485	99.9824	-0.39528	0.26712	0.13893	ADD2		NMD_transcript_variant, intron_variant	SNV	rs934436800
	chr19:34943240	["G","A"]	95.006	0.0453165	99.9547	-0.24681	0.16678	0.13893	ZNF30	ENSP00000403441.1:p.(Asp93Asn)	missense_variant	SNV	rs201194019
	chr10:13229628	["A","G"]	606.09	0.289096	99.7109	-0.098468	0.066541	0.13893	UCMA	ENSP00000367952.3:p.(Val101Ala)	missense_variant	SNV	rs80070283
	chr11:62766489	["C","T"]	36.002	0.0171724	99.9828	0.40094	0.27095	0.13894	POLR2G		intron_variant, splice_region_variant	SNV	rs370638745
	chr7:127611580	["A","G"]	280.06	0.133585	99.8664	0.1439	0.097249	0.13894	PAX4	ENSP00000491782.1:p.(Cys290Arg)	missense_variant	SNV	rs139309837	likely benign	not provided, not specified
	chr2:169242964	["G","A"]	769.04	0.366821	99.6332	-0.08699	0.058786	0.13894	LRP2	ENSP00000263816.3:p.(Ala1220Val)	missense_variant	SNV	rs144723964	benign	Donnai-Barrow syndrome, not provided, not specified
	chr2:70656864	["A","T"]	37.001	0.0176489	99.9824	-0.39526	0.26712	0.13895	ADD2		NMD_transcript_variant, intron_variant	SNV	rs558955549
	chr15:62034998	["G","A"]	49.003	0.0233737	99.9766	-0.34351	0.23214	0.13895	VPS13C	ENSP00000261517.5:p.(Ala81Val)	missense_variant	SNV	rs151147947	uncertain significance	not provided
	chr18:62574170	["G","A"]	186	0.0887193	99.9113	-0.17599	0.11894	0.13896	ZCCHC2	ENSP00000269499.4:p.(Gly697Arg)	missense_variant	SNV	rs75483774
	chr10:62814446	["C","G"]	73.001	0.0348204	99.9652	0.28149	0.19024	0.13897	EGR2	ENSP00000402040.1:p.(Met64Ile)	missense_variant	SNV	rs146631014	benign, likely benign, uncertain significance, likely pathogenic	Charcot-Marie-Tooth disease type 1D, Charcot-Marie-Tooth disease, type I, Toe walking, not provided, not specified
	chr16:85661508	["T","TGCCCGG"]	291.04	0.138822	99.8612	-0.14142	0.095578	0.13897	GSE1	ENSP00000253458.6:p.(Gly672_Pro673dup)	inframe_insertion	insertion	rs770052395
	chr12:22459510	["T","A"]	58.002	0.0276661	99.9723	-0.31578	0.21342	0.13898	C2CD5	ENSP00000443204.1:p.(Ile869Leu)	missense_variant	SNV	rs770134166
	chr10:100983667	["G","A"]	239	0.114	99.886	0.15571	0.10524	0.13898	SEMA4G	ENSP00000210633.3:p.(Gly690Ser)	missense_variant	SNV	rs149914326
	chr19:16799950	["G","C"]	59.003	0.0281436	99.9719	0.31328	0.21174	0.139	NWD1	ENSP00000447224.1:p.(Ser1175Thr)	missense_variant	SNV	rs151264009
	chr19:41252442	["C","T"]	93.002	0.0443606	99.9556	0.24976	0.16881	0.139	AXL	ENST00000301178.8:c.1803C>T(p.(Ile601=))	splice_region_variant, synonymous_variant	SNV	rs146060336
	chr11:988619	["A","G"]	609.03	0.290498	99.7095	-0.097571	0.065947	0.139	AP2A2	ENSP00000327694.5:p.(Asn401Ser)	missense_variant	SNV	rs144441591
	chr6:143824865	["T","C"]	200.06	0.0954257	99.9046	0.17015	0.11501	0.13901	AL049844.1		NMD_transcript_variant, intron_variant	SNV	rs574580927
	chr1:33367340	["G","A"]	47.001	0.0224188	99.9776	-0.35067	0.23703	0.13902	PHC2	ENSP00000257118.5:p.(Ala251Val)	missense_variant	SNV	rs144272203
	chr10:13657052	["G","A"]	60.002	0.0286201	99.9714	-0.31066	0.20998	0.13902	FRMD4A	ENSP00000350032.2:p.(Thr846Met)	missense_variant	SNV	rs139520397
	chr19:15377005	["G","A"]	31.002	0.0147875	99.9852	0.43215	0.29211	0.13903	AKAP8	ENSP00000269701.1:p.(Ala10Val)	missense_variant	SNV	rs755984203
	chr7:195681	["G","A"]	274	0.130694	99.8693	0.14539	0.098277	0.13903	FAM20C	ENSP00000322323.5:p.(Ala245Thr)	missense_variant	SNV	rs61730252	likely benign	not provided
	chr14:35635558	["A","G"]	78.005	0.0372073	99.9628	-0.27229	0.18406	0.13904	RALGAPA1	ENSP00000490119.1:p.(Met1859Thr)	missense_variant	SNV	rs202127547
	chr12:8850213	["G","A"]	283.01	0.134992	99.865	0.14324	0.09682	0.13904	A2ML1	ENSP00000299698.7:p.(Glu725Lys)	missense_variant	SNV	rs192221816	benign, likely benign	not provided, not specified
	chr1:32593099	["T","G"]	31.003	0.014788	99.9852	-0.43206	0.29206	0.13905	AL033529.1		3_prime_UTR_variant, NMD_transcript_variant	SNV	rs76167391
	chr1:32593099	["T","G"]	31.003	0.014788	99.9852	-0.43206	0.29206	0.13905	ZBTB8A	ENSP00000362609.3:p.(Asn56Lys)	missense_variant	SNV	rs76167391
	chr11:65262305	["G","T"]	63.003	0.0300515	99.9699	-0.30291	0.20476	0.13905	POLA2	ENSP00000265465.3:p.(Ala5Ser)	missense_variant	SNV	rs151129443
	chr11:2171720	["C","T"]	86.003	0.0410222	99.959	0.25926	0.17526	0.13905	TH	ENSP00000370571.1:p.(Ala23Thr)	missense_variant	SNV	rs201081519	uncertain significance	Autosomal recessive DOPA responsive dystonia, Dystonic disorder, not provided
	chr12:56420824	["C","T"]	159	0.0758407	99.9242	0.1913	0.12932	0.13906	TIMELESS	ENSP00000450607.1:p.(Arg1033Gln)	missense_variant	SNV	rs150692151
	chr19:48131179	["G","A"]	440	0.209874	99.7901	0.11553	0.0781	0.13906	LIG1		intron_variant, splice_region_variant	SNV	rs112820248	benign	not provided
	chr17:32767670	["G","C"]	328	0.156451	99.8435	0.13242	0.089521	0.13908	MYO1D	ENSP00000324527.5:p.(Thr266Arg)	missense_variant	SNV	rs116381558	likely benign	not provided
	chr1:203175665	["C","T"]	57.001	0.0271886	99.9728	-0.31846	0.21529	0.13909	MYBPH	ENSP00000255416.4:p.(Gly31Arg)	missense_variant	SNV	rs148543360
	chr18:58579818	["C","T"]	82.003	0.0391142	99.9609	0.26584	0.17972	0.13909	ALPK2	ENSP00000354991.3:p.(Glu320Lys)	missense_variant	SNV	rs114465902
	chr7:114631524	["CCAG","C"]	193.1	0.0921059	99.9079	0.17221	0.11642	0.13909	FOXP2	ENSP00000386200.3:p.(Gln234del)	intron_variant, splice_acceptor_variant	deletion		likely benign	History of neurodevelopmental disorder
	chr17:76391485	["T","A"]	229	0.10923	99.8908	-0.15961	0.1079	0.13909	UBE2O	ENSP00000323687.6:p.(Thr1113Ser)	missense_variant	SNV	rs138587388
	chr12:95287716	["C","A"]	272.01	0.129745	99.8703	-0.14595	0.098668	0.13909	VEZT	ENSP00000410083.1:p.(Gln461Lys)	missense_variant	SNV	rs201317857
	chr8:55799112	["G","A"]	284.01	0.135469	99.8645	-0.14342	0.096962	0.1391	TGS1	ENSP00000260129.5:p.(Glu581Lys)	missense_variant	SNV	rs151307206
	chr7:1745881	["A","G"]	94.007	0.04484	99.9552	0.24859	0.16807	0.13911	ELFN1	ENSP00000456548.1:p.(Met429Val)	missense_variant	SNV	rs377622926
	chr12:39332887	["G","A"]	296.01	0.141192	99.8588	0.14008	0.094708	0.13912	KIF21A		intron_variant, splice_region_variant	SNV	rs111232332	benign	not provided
	chr6:54137687	["C","A"]	38	0.0181254	99.9819	0.38988	0.2636	0.13913	MLIP	ENSP00000426290.1:p.(Leu540Ile)	missense_variant	SNV	rs560676036
	chr10:17796328	["G","A"]	166	0.0791796	99.9208	0.18555	0.12546	0.13914	TMEM236	ENSP00000366715.1:p.(Val294Ile)	missense_variant	SNV	rs965930198
	chr12:96018885	["T","C"]	39.001	0.0186029	99.9814	-0.38478	0.26017	0.13915	LTA4H	ENSP00000228740.2:p.(Ile244Val)	missense_variant	SNV	rs147242667
	chr12:55492412	["T","C"]	498.03	0.237553	99.7624	-0.10732	0.072562	0.13915	OR6C68	ENSP00000448811.1:p.(Leu12Pro)	missense_variant	SNV	rs117985155
	chr17:7734664	["T","A"]	40.002	0.0190804	99.9809	0.38048	0.25727	0.13917	DNAH2	ENSP00000458355.1:p.(Ser312Thr)	missense_variant	SNV	rs3744254
	chr19:624757	["C","T"]	72	0.034343	99.9657	-0.28325	0.19153	0.13918	POLRMT	ENSP00000465759.2:p.(Val368Ile)	missense_variant	SNV	rs141630265
	chr2:178607633	["C","T"]	115	0.0548533	99.9451	-0.22458	0.15186	0.13918	TTN	ENSP00000467141.1:p.(Met17685Ile)	missense_variant	SNV	rs200387466	benign, likely benign, uncertain significance	Autosomal recessive limb-girdle muscular dystrophy type 2J, Cardiomyopathy, Dilated cardiomyopathy 1G, not provided, not specified
	chr16:88715859	["G","A"]	417.01	0.198908	99.8011	-0.11822	0.079945	0.13919	PIEZO1		intron_variant, splice_region_variant	SNV	rs150172633	benign	not provided
	chr14:19747782	["A","G"]	438.02	0.208929	99.7911	-0.11484	0.07766	0.13919	OR4Q3	ENSP00000492928.1:p.(Met119Val)	missense_variant	SNV
	chr9:122675332	["T","C"]	41.005	0.0195588	99.9804	0.37536	0.25384	0.13921	OR1L3	ENSP00000302863.2:p.(Phe68Ser)	missense_variant	SNV	rs143061509
	chr16:19171309	["TGA","T"]	54.159	0.0258331	99.9742	0.32718	0.22126	0.13921	AC099518.3		NMD_transcript_variant, intron_variant	deletion	rs1964076902
	chr11:134318896	["T","A"]	75.007	0.0357772	99.9642	-0.27814	0.1881	0.13921	GLB1L3	ENSP00000396615.2:p.(Met639Lys)	missense_variant	SNV	rs560947815
	chr16:27766412	["G","A"]	1002	0.477939	99.5221	-0.075856	0.051297	0.13921	KIAA0556	ENSP00000261588.4:p.(Glu1305Lys)	missense_variant	SNV	rs61730241	benign	not provided
	chr12:40346826	["ACTACT","A"]	45.002	0.0214653	99.9785	-0.35821	0.24224	0.13922	LRRK2	ENSP00000298910.7:p.(Leu2063Ter)	frameshift_variant	deletion	rs111739194	uncertain significance	Autosomal dominant Parkinson disease 8, not provided
	chr2:28601936	["G","A"]	697.01	0.332464	99.6675	-0.0909	0.061473	0.13922	PLB1	ENSP00000330442.5:p.(Arg882His)	missense_variant	SNV	rs72793588	benign	not provided
	chr4:3212714	["G","A"]	917.01	0.4374	99.5626	-0.079489	0.053756	0.13922	HTT		intron_variant, splice_region_variant	SNV	rs193157701	benign	not provided
	chr6:10751156	["G","T"]	966.06	0.460797	99.5392	-0.077445	0.052374	0.13922	AL024498.2		NMD_transcript_variant, intron_variant	SNV	rs17849403
	chr6:10751156	["G","T"]	966.06	0.460797	99.5392	-0.077445	0.052374	0.13922	TMEM14B	ENSP00000420658.1:p.(Gly42Trp)	missense_variant	SNV	rs17849403
	chr13:31274581	["G","A"]	1288	0.614357	99.3856	0.06709	0.04537	0.13922	B3GLCT	ENSP00000343002.4:p.(Val245Met)	missense_variant	SNV	rs34830061	benign, likely benign	Peters plus syndrome, not provided, not specified
	chr11:62528310	["T","C"]	48.022	0.0229058	99.9771	-0.347	0.23467	0.13923	AHNAK	ENSP00000367263.4:p.(Asp2036Gly)	missense_variant	SNV	rs201141229
	chr12:121967024	["G","A"]	50.001	0.0238497	99.9762	0.33988	0.22985	0.13923	WDR66	ENSP00000288912.4:p.(Met854Ile)	missense_variant	SNV	rs202006063
	chr8:143918785	["G","A"]	70.002	0.0333899	99.9666	0.28722	0.19425	0.13924	PLEC	ENSP00000323856.4:p.(Ala3816Val)	missense_variant	SNV	rs200060757	likely benign, uncertain significance	Autosomal recessive limb-girdle muscular dystrophy type 2Q, Epidermolysis bullosa simplex 5B, with muscular dystrophy, Epidermolysis bullosa simplex 5C, with pyloric atresia, Epidermolysis bullosa simplex with nail dystrophy, Epidermolysis bullosa simplex, Ogna type, not provided
	chr2:140475231	["C","T"]	1521.1	0.725543	99.2745	0.061917	0.041875	0.13924	LRP1B	ENSP00000374135.3:p.(Ala3178Thr)	missense_variant	SNV	rs72899872
	chr2:178532927	["A","G"]	137.01	0.0653518	99.9346	0.20539	0.13891	0.13925	TTN	ENSP00000467141.1:p.(Val34563Ala)	missense_variant	SNV	rs55945684	benign, likely benign, uncertain significance	Autosomal recessive limb-girdle muscular dystrophy type 2J, Autosomal recessive limb-girdle muscular dystrophy type 2J, Cardiomyopathy, Cardiovascular phenotype, Dilated cardiomyopathy 1G, Dilated cardiomyopathy 1G, Early-onset myopathy with fatal cardiomyopathy, Hypertrophic cardiomyopathy, Myopathy, myofibrillar, 9, with early respiratory failure, Tibial muscular dystrophy, not provided, not specified
	chr6:125966963	["T","C"]	145.01	0.0691677	99.9308	0.19999	0.13526	0.13925	HINT3	ENSP00000229633.5:p.(Ile93Thr)	missense_variant	SNV	rs114751741
	chr19:40882437	["C","T"]	381.01	0.181736	99.8183	0.12314	0.083285	0.13928	AC008537.1		NMD_transcript_variant, intron_variant	SNV	rs527401331
	chr4:4274667	["C","T"]	865.01	0.412597	99.5874	-0.082065	0.055506	0.13928	LYAR	ENSP00000345917.4:p.(Val178Met)	missense_variant	SNV	rs73087759
	chr12:49588455	["G","A"]	26	0.0124016	99.9876	-0.47481	0.32116	0.13929	FAM186B	ENSP00000257894.2:p.(Arg845Cys)	missense_variant, splice_region_variant	SNV	rs76224014	benign	not provided
	chr10:133263688	["CTCAGCTGG","C"]	48.015	0.0229025	99.9771	-0.34679	0.23456	0.13929	ADAM8	ENSP00000453302.1:p.(Pro797GlyfsTer61)	frameshift_variant, splice_region_variant	deletion	rs775122739
	chr17:50118246	["C","T"]	61	0.0290961	99.9709	-0.30271	0.20474	0.13929	SAMD14	ENSP00000424474.1:p.(Arg42Gln)	missense_variant	SNV	rs200210474
	chr12:21206031	["A","G"]	1192.2	0.568662	99.4313	-0.070608	0.047758	0.13929	SLCO1B1	ENSP00000256958.2:p.(Ile499Val)	missense_variant, splice_region_variant	SNV	rs74064213	benign	Rotor syndrome
	chr12:121752121	["G","A"]	43	0.0205104	99.9795	0.36646	0.24788	0.1393	TMEM120B		intron_variant, splice_region_variant	SNV	rs375975846
	chr9:111412015	["T","C"]	180	0.0858574	99.9141	-0.17923	0.12123	0.1393	ECPAS	ENSP00000259335.4:p.(His916Arg)	missense_variant, splice_region_variant	SNV	rs185140005
	chr9:93308387	["G","A"]	898.02	0.428342	99.5717	0.080453	0.054418	0.1393	WNK2	ENSP00000297954.4:p.(Val2144Ile)	missense_variant	SNV	rs61753907
	chr6:33290192	["C","T"]	563	0.268543	99.7315	0.10121	0.068462	0.13932	PFDN6	ENSP00000378563.1:p.(Ser28Leu)	missense_variant	SNV	rs138004803
	chr3:325956	["T","A"]	67.001	0.0319585	99.968	-0.28934	0.19572	0.13933	CHL1		intron_variant, splice_region_variant	SNV	rs200543338	benign	not provided
	chr19:24127733	["A","T"]	53.03	0.0252945	99.9747	-0.32999	0.22323	0.13934	ZNF254	ENSP00000349494.3:p.(Glu578Val)	missense_variant	SNV	rs146064293
	chr1:145291740	["T","A"]	60.002	0.0286201	99.9714	-0.31045	0.21001	0.13934	NBPF20	ENSP00000358380.6:p.(Glu5576Val)	missense_variant	SNV	rs202158625
	chr1:147187025	["C","T"]	252	0.1202	99.8798	0.15166	0.10259	0.13934	FMO5	ENSP00000254090.4:p.(Asp493Asn)	missense_variant	SNV	rs143837136
	chr7:139237104	["A","ATAATAAACTGATCACTTAGGTAATTTTATCCTATTGACCTGTTTGC"]	143.01	0.0682137	99.9318	-0.19965	0.13506	0.13935	UBN2		intron_variant, splice_region_variant	insertion	rs775206726
	chr11:58624203	["A","G"]	61.001	0.0290966	99.9709	0.30779	0.20823	0.13937	CNTF	ENSP00000355370.4:p.(Gln95Arg)	missense_variant	SNV	rs199862276
	chr11:58624203	["A","G"]	61.001	0.0290966	99.9709	0.30779	0.20823	0.13937	ZFP91-CNTF		3_prime_UTR_variant, NMD_transcript_variant	SNV	rs199862276
	chr14:88507946	["T","C"]	113	0.0538994	99.9461	-0.22602	0.15291	0.13937	PTPN21	ENSP00000452414.1:p.(Gln142Arg)	missense_variant	SNV	rs138752198
	chr3:51958783	["C","T"]	196.03	0.0935035	99.9065	0.17197	0.11634	0.13937	PCBP4		intron_variant, splice_region_variant	SNV	rs201859394
	chr15:56095774	["A","T"]	96.105	0.0458407	99.9542	-0.24523	0.16591	0.13938	RFX7	ENSP00000453281.2:p.(Cys555Ser)	missense_variant	SNV	rs199954510
	chr5:10461332	["C","A"]	1406	0.670642	99.3294	-0.065398	0.044244	0.13938	ROPN1L	ENSP00000421405.1:p.(Ser189Tyr)	missense_variant	SNV	rs36124677
	chr15:62068512	["C","T"]	269	0.128309	99.8717	0.14742	0.099738	0.13939	C2CD4A	ENSP00000347712.5:p.(Pro300Leu)	missense_variant	SNV	rs375768773
	chr13:92866378	["C","T"]	51.003	0.0243277	99.9757	0.33645	0.22763	0.1394	GPC5	ENSP00000366267.3:p.(Ala553Val)	missense_variant	SNV	rs140842951
	chr6:43185512	["A","G"]	39.003	0.0186039	99.9814	-0.38498	0.26048	0.13941	CUL9	ENSP00000252050.4:p.(Met218Val)	missense_variant	SNV	rs139036736
	chr6:144523051	["G","C"]	194.01	0.0925399	99.9075	-0.17264	0.11681	0.13942	UTRN	ENSP00000356515.3:p.(Gln1923His)	missense_variant	SNV	rs115230292
	chr2:216100377	["A","T"]	100.06	0.0477272	99.9523	0.24023	0.16255	0.13943	TMEM169	ENSP00000412524.1:p.(Gln243His)	missense_variant	SNV	rs142981658
	chr11:555992	["C","G"]	730.06	0.348228	99.6518	-0.089197	0.060354	0.13944	LMNTD2		intron_variant, splice_region_variant	SNV	rs201290232
	chr18:46538169	["C","T"]	55.001	0.0262347	99.9738	-0.3241	0.2193	0.13945	LOXHD1	ENSP00000444586.1:p.(Arg1361His)	missense_variant	SNV	rs374474061	uncertain significance	Autosomal recessive nonsyndromic hearing loss 77, not provided, not specified
	chr5:138150997	["T","G"]	983.04	0.468896	99.5311	-0.077431	0.052393	0.13945	BRD8	ENSP00000254900.5:p.(Leu956Phe)	missense_variant	SNV	rs59676375
	chr14:44505886	["G","C"]	295.03	0.140725	99.8593	-0.13955	0.094433	0.13946	FSCB	ENSP00000344579.4:p.(Leu368Val)	missense_variant	SNV	rs143087159
	chr19:38561106	["C","T"]	549.02	0.261875	99.7381	-0.10278	0.06955	0.13946	RYR1		intron_variant, splice_region_variant	SNV	rs143861818	benign, likely benign, uncertain significance	Central core myopathy, Congenital multicore myopathy with external ophthalmoplegia, Malignant hyperthermia, susceptibility to, 1, Neuromuscular disease, congenital, with uniform type 1 fiber, RYR1-Related Disorders, not provided, not specified
	chr18:3149142	["T","G"]	784.06	0.373985	99.626	-0.086631	0.058621	0.13946	MYOM1		intron_variant, splice_region_variant	SNV	rs77613865	benign	Cardiovascular phenotype, Hypertrophic cardiomyopathy, not specified
	chr1:9263989	["G","A"]	47.001	0.0224188	99.9776	0.35028	0.23703	0.13947	H6PD	ENSP00000473348.1:p.(Arg510His)	missense_variant	SNV	rs141034012
	chr8:143616204	["G","A"]	241	0.114953	99.885	-0.15487	0.1048	0.13947	TSTA3	ENSP00000398803.2:p.(Arg55Cys)	missense_variant	SNV	rs139998516
	chr17:5108940	["G","A"]	67.001	0.0319585	99.968	0.29344	0.19858	0.13948	ZNF232	ENSP00000250076.3:p.(Pro204Leu)	missense_variant	SNV	rs149710317
	chr16:15717145	["C","G"]	88.001	0.0419752	99.958	0.25605	0.17327	0.13948	MYH11	ENSP00000300036.5:p.(Glu1833Asp)	missense_variant	SNV	rs145252402	likely benign, uncertain significance	Aortic aneurysm, familial thoracic 4, Cardiovascular phenotype, Familial thoracic aortic aneurysm and aortic dissection, not provided, not specified
	chr4:99621151	["G","C"]	446	0.212736	99.7873	-0.11398	0.07713	0.13948	MTTP	ENSP00000427679.1:p.(Leu838Phe)	missense_variant	SNV	rs144590904	benign, likely benign, uncertain significance	Abetalipoproteinaemia, not provided, not specified
	chr8:144395446	["C","A"]	1832	0.873837	99.1262	0.056367	0.038147	0.1395	CPSF1	ENSP00000484669.1:p.(Val1029Leu)	missense_variant	SNV	rs149597313
	chr1:152219050	["C","G"]	60.004	0.028621	99.9714	0.31072	0.21028	0.13951	HRNR	ENSP00000357791.2:p.(Ser860Thr)	missense_variant	SNV	rs186602563
	chr17:75136163	["G","A"]	56.001	0.0267117	99.9733	0.32091	0.2172	0.13953	JPT1	ENSP00000348316.4:p.(Arg129Trp)	missense_variant	SNV	rs199855326
	chr7:99876393	["G","A"]	1041	0.496542	99.5035	0.075169	0.050874	0.13953	OR2AE1	ENSP00000313936.2:p.(Ser214Phe)	missense_variant	SNV	rs115589005
	chr11:118263026	["G","A"]	30	0.0143096	99.9857	-0.43855	0.29682	0.13955	MPZL2	ENSP00000278937.2:p.(Arg44Trp)	missense_variant	SNV	rs200170353
	chr2:63891113	["C","T"]	73.017	0.034828	99.9652	0.27765	0.18792	0.13955	UGP2		intron_variant, splice_region_variant	SNV	rs112778494
	chr18:3151724	["G","C"]	103	0.0491295	99.9509	-0.23709	0.16047	0.13955	MYOM1	ENSP00000348821.4:p.(Leu605Val)	missense_variant	SNV	rs200153557	likely benign	Hypertrophic cardiomyopathy
	chr10:73800095	["G","A"]	47	0.0224183	99.9776	0.35024	0.23706	0.13956	ZSWIM8	ENSP00000381693.2:p.(Val1584Ile)	missense_variant	SNV	rs200340210
	chr10:73800095	["G","A"]	47	0.0224183	99.9776	0.35024	0.23706	0.13956	AC022400.6		NMD_transcript_variant, intron_variant	SNV	rs200340210
	chr18:67514269	["C","T"]	111	0.0529454	99.9471	-0.22798	0.15431	0.13956	DSEL	ENSP00000310565.7:p.(Ala124Thr)	missense_variant	SNV	rs138853954
	chr2:211428453	["T","C"]	42.001	0.0200339	99.98	0.37053	0.2508	0.13957	ERBB4	ENSP00000342235.4:p.(Ile892Val)	missense_variant	SNV	rs149713914	uncertain significance	not provided
	chr12:105010952	["G","C"]	1037	0.494634	99.5054	0.075241	0.050927	0.13957	C12orf45		NMD_transcript_variant, intron_variant	SNV	rs148056955
	chr5:83520371	["A","G"]	1953	0.931553	99.0684	-0.054693	0.037019	0.13957	VCAN	ENSP00000265077.3:p.(Thr689Ala)	missense_variant	SNV	rs61754531	benign	Vitreoretinopathy, Wagner syndrome, not provided
	chr17:46932208	["G","A"]	44	0.0209874	99.979	-0.36193	0.24498	0.13958	AC005670.2		NMD_transcript_variant, intron_variant	SNV	rs200210055	benign, likely benign, uncertain significance	Progressive myoclonic epilepsy, Progressive myoclonic epilepsy type 6, not specified
	chr10:70534436	["C","T"]	160	0.0763177	99.9237	0.19039	0.12887	0.13958	PALD1	ENSP00000263563.5:p.(Thr345Met)	missense_variant	SNV	rs141167395
	chr3:48648392	["G","A"]	60.001	0.0286196	99.9714	0.31024	0.21	0.13959	CELSR3	ENSP00000164024.4:p.(Arg2283Trp)	missense_variant	SNV	rs147632996
	chr11:19152153	["G","C"]	1025	0.48891	99.5111	-0.075788	0.0513	0.13959	ZDHHC13		intron_variant, splice_region_variant	SNV	rs79650403
	chr2:108763536	["A","G"]	52.001	0.0248037	99.9752	-0.33289	0.22534	0.13961	RANBP2	ENSP00000283195.6:p.(Ile999Met)	missense_variant	SNV	rs201152981	uncertain significance	Familial acute necrotizing encephalopathy
	chr2:199925158	["A","T"]	62.001	0.0295736	99.9704	-0.30487	0.20638	0.13961	C2orf69	ENSP00000312770.5:p.(Asn144Tyr)	missense_variant	SNV	rs186306624
	chr1:147928552	["G","A"]	37	0.0176485	99.9824	0.39487	0.26731	0.13962	GPR89B	ENSP00000358233.4:p.(Asp6Asn)	missense_variant	SNV	rs140594340
	chr1:41017370	["C","T"]	51	0.0243263	99.9757	0.33612	0.22754	0.13963	SLFNL1	ENSP00000352299.1:p.(Arg322His)	missense_variant	SNV	rs147417110
	chr15:89646975	["G","A"]	62.004	0.029575	99.9704	0.30486	0.20638	0.13963	KIF7	ENSP00000377934.3:p.(Pro548Leu)	missense_variant	SNV	rs369168569	uncertain significance	Acrocallosal syndrome
	chr19:7730399	["C","A"]	101	0.0481755	99.9518	-0.23891	0.16173	0.13963	CLEC4G	ENSP00000327599.4:p.(Val144Phe)	missense_variant	SNV	rs146808396
	chr11:35441586	["C","T"]	42	0.0200334	99.98	-0.37047	0.2508	0.13964	PAMR1	ENSP00000482899.1:p.(Val327Met)	missense_variant	SNV	rs141335779
	chr20:653038	["T","C"]	2093.3	0.998474	99.0015	-0.052705	0.03568	0.13964	SRXN1	ENSP00000371388.3:p.(Ile50Val)	missense_variant	SNV	rs140994111
	chr11:124895508	["G","A"]	162.01	0.0772764	99.9227	-0.18912	0.12804	0.13965	ROBO4	ENSP00000304945.3:p.(Arg329Trp)	missense_variant	SNV	rs145659608
	chr14:54962975	["ATCT","A"]	280.25	0.133675	99.8663	0.14376	0.097329	0.13965	WDHD1	ENSP00000353793.3:p.(Glu835del)	inframe_deletion	deletion	rs138036839
	chr7:73597248	["C","T"]	324.08	0.154581	99.8454	0.13373	0.090536	0.13965	MLXIPL	ENSP00000320886.3:p.(Ala513Thr)	missense_variant	SNV	rs200391124	benign	not provided
	chr9:133403736	["C","T"]	50	0.0238493	99.9762	0.33949	0.22984	0.13966	STKLD1	ENSP00000361025.3:p.(Pro504Leu)	missense_variant	SNV	rs147923253
	chr9:137199456	["G","A"]	308	0.146912	99.8531	-0.13698	0.092742	0.13966	TPRN	ENSP00000387100.4:p.(Pro419Leu)	missense_variant	SNV	rs149753507	benign	not provided
	chr9:115086434	["C","T"]	203	0.096828	99.9032	0.16734	0.11329	0.13967	TNC	ENSP00000265131.4:p.(Asp433Asn)	missense_variant	SNV	rs147990968	benign	not provided
	chr1:2321531	["C","T"]	691.01	0.329602	99.6704	-0.091656	0.062054	0.13967	MORN1	ENSP00000367792.3:p.(Gly449Glu)	missense_variant	SNV	rs150504740
	chr1:89056936	["C","G"]	65.001	0.0310045	99.969	-0.29773	0.20158	0.13968	GBP1	ENSP00000359504.4:p.(Arg358Thr)	missense_variant	SNV	rs149073593
	chr17:66229366	["A","G"]	135.01	0.0643978	99.9356	-0.20694	0.14011	0.13968	APOH	ENSP00000205948.6:p.(Val5Ala)	missense_variant	SNV	rs3826358
	chr9:5126452	["A","C"]	104.01	0.0496113	99.9504	-0.2354	0.15938	0.13969	JAK2		intron_variant, splice_region_variant	SNV	rs180815947
	chr4:125408666	["A","G"]	140.02	0.0667875	99.9332	0.20295	0.13741	0.1397	FAT4	ENSP00000377862.3:p.(Tyr1931Cys)	missense_variant	SNV	rs139716832	uncertain significance	not provided
	chr12:101796743	["C","T"]	1218	0.580968	99.419	-0.068918	0.046663	0.1397	GNPTAB	ENSP00000299314.7:p.(Arg46Gln)	missense_variant	SNV	rs117566084	benign, likely benign	Mucolipidosis type II, Mucolipidosis type II, Pseudo-Hurler polydystrophy, Pseudo-Hurler polydystrophy, not provided, not specified
	chr15:40294298	["C","T"]	82	0.0391128	99.9609	-0.26542	0.17971	0.13971	PLCB2	ENSP00000260402.3:p.(Asp677Asn)	missense_variant	SNV	rs200355233
	chr9:110404498	["T","A"]	164	0.0782256	99.9218	-0.18762	0.12703	0.13971	SVEP1	ENSP00000384917.3:p.(Lys3168Asn)	missense_variant	SNV	rs201059482
	chr12:128823863	["A","AGCCGCC"]	296.33	0.141345	99.8587	-0.13946	0.094429	0.13971	SLC15A4	ENSP00000266771.5:p.(Ala26_Ala27dup)	inframe_insertion	insertion	rs1460628801
	chr1:184037097	["G","T"]	36.001	0.017172	99.9828	0.40016	0.27096	0.13972	COLGALT2	ENST00000361927.8:c.261C>A(p.(Ile87=))	splice_region_variant, synonymous_variant	SNV	rs762773465
	chr15:41511203	["C","T"]	43.027	0.0205233	99.9795	0.36596	0.24779	0.13972	LTK	ENSP00000263800.6:p.(Gly320Arg)	missense_variant	SNV	rs765599057
	chr16:71998267	["C","T"]	109	0.0519914	99.948	0.22998	0.15573	0.13972	PKD1L3		intron_variant, splice_region_variant	SNV	rs376094120
	chr14:52038935	["C","A"]	139.01	0.0663057	99.9337	0.20414	0.13822	0.13972	NID2	ENSP00000216286.4:p.(Gly690Val)	missense_variant	SNV	rs111460890
	chr19:757968	["G","A"]	105	0.0500835	99.9499	0.2346	0.15885	0.13973	MISP	ENSP00000215582.4:p.(Arg341Gln)	missense_variant	SNV	rs146641703
	chr1:40861762	["CGGGGCTGCGGCGCTTGGCGCCGGCTGCGGGCCCGGG","C"]	953.55	0.454829	99.5452	0.078123	0.0529	0.13973	CITED4	ENSP00000361721.2:p.(Gly112_Pro123del)	inframe_deletion	deletion	rs554263409
	chr3:51627554	["C","T"]	44	0.0209874	99.979	0.36174	0.24496	0.13975	RAD54L2	ENST00000409535.6:c.141C>T(p.(Asp47=))	splice_region_variant, synonymous_variant	SNV	rs199714514
	chr17:75602936	["G","A"]	67.001	0.0319585	99.968	-0.2935	0.19875	0.13975	MYO15B	ENSP00000488624.1:p.(Arg1226Gln)	missense_variant	SNV	rs369964318
	chr7:27785496	["T","A"]	77.004	0.0367298	99.9633	0.27353	0.18522	0.13975	TAX1BP1		intron_variant, splice_region_variant	SNV	rs191486139
	chr19:50455100	["G","A"]	50.001	0.0238497	99.9762	0.33936	0.22981	0.13976	MYBPC2		intron_variant, splice_region_variant	SNV	rs376899142
	chr19:4446340	["G","A"]	65.001	0.0310045	99.969	-0.29829	0.202	0.13976	UBXN6	ENSP00000301281.5:p.(Arg332Cys)	missense_variant	SNV	rs370108620
	chr6:11104211	["G","A"]	45.023	0.0214753	99.9785	-0.3577	0.24224	0.13977	ERVFRD-1	ENSP00000420174.1:p.(Thr367Met)	missense_variant	SNV	rs56130507
	chr9:137080081	["C","T"]	201	0.0958741	99.9041	0.16855	0.11415	0.13978	UAP1L1	ENSP00000386935.3:p.(Pro373Ser)	missense_variant	SNV	rs1122444
	chr20:56525963	["A","G"]	488.04	0.232788	99.7672	0.10847	0.073457	0.13978	FAM209A	ENSP00000360379.3:p.(Met137Val)	missense_variant	SNV	rs149932128
	chr2:230172938	["C","T"]	69.001	0.0329125	99.9671	-0.2889	0.19565	0.13979	SP110	ENSP00000258381.6:p.(Glu538Lys)	missense_variant	SNV	rs149682257	uncertain significance	Hepatic veno-occlusive disease-immunodeficiency syndrome
	chr11:64210770	["G","A"]	80.001	0.0381593	99.9618	0.26831	0.18171	0.13979	FERMT3	ENSP00000279227.5:p.(Arg107His)	missense_variant	SNV	rs138704967	likely benign	Leukocyte adhesion deficiency 3
	chr2:71481936	["G","C"]	265	0.126401	99.8736	-0.14821	0.10037	0.13979	DYSF	ENSP00000386881.3:p.(Val69Leu)	missense_variant	SNV	rs114986640	likely benign, uncertain significance	Limb-Girdle Muscular Dystrophy, Recessive, Miyoshi myopathy, Qualitative or quantitative defects of dysferlin, not provided, not specified
	chr3:15429964	["T","C"]	277.02	0.132135	99.8679	-0.14439	0.097784	0.13979	EAF1	ENSP00000380054.2:p.(Val52Ala)	missense_variant	SNV	rs143337110
	chr2:232484873	["G","T"]	76	0.0362509	99.9637	-0.27569	0.18671	0.1398	ECEL1	ENSP00000302051.1:p.(Asp329Glu)	missense_variant	SNV	rs141823461	likely benign	not provided
	chr7:138917312	["G","A"]	105	0.0500835	99.9499	0.23293	0.15777	0.13982	KIAA1549	ENSP00000416040.1:p.(Pro772Ser)	missense_variant	SNV	rs200244255	benign	not provided
	chr2:3387687	["G","A"]	426.06	0.203224	99.7968	-0.11647	0.078887	0.13982	TRAPPC12	ENSP00000371544.2:p.(Ala22Thr)	missense_variant	SNV	rs200941005	benign	not provided
	chr16:56467267	["C","A"]	94.001	0.0448371	99.9552	-0.245	0.16594	0.13983	OGFOD1	ENSP00000457258.1:p.(Pro254Thr)	missense_variant	SNV	rs200933704
	chr19:49482078	["C","G"]	400.16	0.19087	99.8091	0.1204	0.081552	0.13984	AC010619.1		NMD_transcript_variant, intron_variant	SNV	rs907487518
	chr16:67832540	["C","T"]	499	0.238016	99.762	0.10811	0.073223	0.13984	CENPT	ENSP00000457810.1:p.(Arg39Gln)	missense_variant	SNV	rs200885136
	chr8:17642653	["T","A"]	1520	0.725018	99.275	-0.061782	0.041847	0.13984	PDGFRL	ENSP00000251630.4:p.(Ile327Asn)	missense_variant	SNV	rs35346456
	chr6:56069120	["A","G"]	41.001	0.0195569	99.9804	-0.3749	0.25393	0.13985	COL21A1		intron_variant, splice_region_variant	SNV	rs375615675
	chr6:33287150	["C","T"]	53.002	0.0252812	99.9747	0.32986	0.22343	0.13985	WDR46	ENSP00000363746.4:p.(Arg319Gln)	missense_variant	SNV	rs145596280
	chr7:44201164	["A","G"]	120.02	0.0572478	99.9428	0.2191	0.14841	0.13985	YKT6	ENSP00000223369.2:p.(Tyr10Cys)	missense_variant	SNV	rs150272603
	chr19:2249559	["T","C"]	35.002	0.0166954	99.9833	0.40586	0.27492	0.13986	AMH	ENSP00000221496.2:p.(Leu76Pro)	missense_variant	SNV	rs199615794
	chr2:232791124	["T","A"]	130.01	0.0620129	99.938	-0.21053	0.14261	0.13987	GIGYF2	ENSP00000487548.1:p.(Asp371Glu)	missense_variant	SNV	rs148277228
	chr4:37590786	["A","G"]	334	0.159313	99.8407	-0.1315	0.089076	0.13987	C4orf19	ENSP00000371408.4:p.(Glu244Gly)	missense_variant	SNV	rs142404333
	chr17:63497871	["C","G"]	961.01	0.458388	99.5416	-0.078506	0.053178	0.13987	AC113554.2		NMD_transcript_variant, intron_variant	SNV	rs111618613	benign	Renal tubular dysgenesis
	chr12:49897574	["T","C"]	59.007	0.0281455	99.9719	0.313	0.21203	0.13989	FAIM2	ENSP00000321951.3:p.(Ile109Val)	missense_variant	SNV	rs200620529
	chr4:122281591	["A","G"]	90.008	0.0429325	99.9571	-0.25303	0.17141	0.13989	KIAA1109	ENSP00000264501.4:p.(Thr2952Ala)	missense_variant	SNV	rs183381262
	chr11:72710447	["A","G"]	111	0.0529454	99.9471	0.22868	0.15491	0.13989	ARAP1	ENSP00000377233.3:p.(Phe452Leu)	missense_variant	SNV	rs140890484
	chr10:97895263	["C","T"]	111.01	0.0529502	99.947	-0.22776	0.15429	0.13989	CRTAC1	ENSP00000359629.3:p.(Val490Met)	missense_variant	SNV	rs200679751
	chr6:125915483	["G","A"]	209.01	0.0996947	99.9003	-0.16606	0.11249	0.13989	NCOA7		intron_variant, splice_region_variant	SNV	rs199557348
	chr2:188987116	["C","T"]	225	0.107322	99.8927	0.16064	0.10882	0.13989	COL3A1	ENSP00000304408.3:p.(Leu169Phe)	missense_variant	SNV	rs111391222	benign, likely benign, uncertain significance	Aortic aneurysm, Cardiovascular phenotype, Ehlers-Danlos syndrome, type 4, Familial thoracic aortic aneurysm and aortic dissection, not specified
	chr19:12646515	["G","C"]	128	0.0610541	99.9389	-0.21216	0.14373	0.1399	AC010422.3		3_prime_UTR_variant, NMD_transcript_variant	SNV	rs547349667	uncertain significance	Deficiency of alpha-mannosidase
	chr10:50091473	["C","T"]	165	0.0787026	99.9213	0.18709	0.12674	0.1399	WASHC2A	ENSP00000282633.5:p.(Arg296Cys)	missense_variant	SNV	rs1460691915
	chr17:247160	["C","A"]	262	0.12497	99.875	-0.14834	0.10049	0.1399	RPH3AL	ENSP00000479485.1:p.(Glu188Asp)	missense_variant	SNV	rs145356158
	chr16:70762886	["G","A"]	41	0.0195564	99.9804	0.37458	0.25375	0.13991	VAC14	ENSP00000261776.5:p.(Arg434Trp)	missense_variant	SNV	rs144772551	uncertain significance	not provided
	chr11:3038130	["C","A"]	1760	0.839494	99.1605	-0.057179	0.038736	0.13991	CARS	ENSP00000369897.4:p.(Ala241Ser)	missense_variant	SNV	rs12796489	benign	not provided
	chr6:137001944	["A","G"]	89.002	0.0424527	99.9575	0.25442	0.17236	0.13992	IL20RA	ENSP00000314976.5:p.(Ser426Pro)	missense_variant	SNV	rs149273640
	chr10:109884082	["C","G"]	88	0.0419747	99.958	-0.25576	0.17327	0.13993	XPNPEP1	ENSP00000421566.1:p.(Gly272Ala)	missense_variant	SNV	rs138082398
	chr6:30713299	["TGAAGG","T"]	597.43	0.284965	99.715	0.098176	0.066512	0.13993	MDC1	ENSP00000365588.3:p.(Ala213GlufsTer5)	frameshift_variant	deletion	rs770872172
	chr19:32999693	["G","A"]	44.002	0.0209883	99.979	-0.36185	0.24516	0.13994	RHPN2	ENSP00000254260.2:p.(Thr373Met)	missense_variant	SNV	rs531300983
	chr13:24305068	["T","C"]	57.001	0.0271886	99.9728	0.31807	0.21549	0.13994	AL359736.1		NMD_transcript_variant, intron_variant	SNV	rs578007724
	chr6:35738117	["C","A"]	676.05	0.322466	99.6775	-0.092648	0.062769	0.13994	ARMC12	ENSP00000288065.2:p.(Ala112Asp)	missense_variant	SNV	rs150383656
	chr18:3142012	["C","T"]	59.002	0.0281431	99.9719	0.30265	0.20505	0.13995	MYOM1	ENSP00000348821.4:p.(Arg651Gln)	missense_variant	SNV	rs184721031	likely benign	Hypertrophic cardiomyopathy, not specified
	chr4:2460137	["G","A"]	66	0.031481	99.9685	0.29549	0.2002	0.13996	CFAP99	ENSP00000488922.1:p.(Arg519Gln)	missense_variant	SNV	rs778474452
	chr1:156930528	["G","C"]	365	0.1741	99.8259	-0.12576	0.085208	0.13996	LRRC71		splice_acceptor_variant	SNV	rs147334331
	chr4:71765501	["G","A"]	128.01	0.0610589	99.9389	-0.2121	0.14371	0.13997	GC	ENSP00000421725.1:p.(Thr154Ile)	missense_variant	SNV	rs142840177
	chr2:230357828	["T","C"]	337.02	0.160754	99.8392	0.13118	0.088882	0.13997	SP140L	ENSP00000397911.2:p.(Val44Ala)	missense_variant	SNV	rs182692156
	chr17:50541913	["T","C"]	970.57	0.462948	99.5371	0.076917	0.052116	0.13998	EPN3	ENSP00000268933.3:p.(Met552Thr)	missense_variant	SNV	rs145267208
	chr3:12803482	["G","T"]	124	0.0591462	99.9409	-0.21588	0.14628	0.14	CAND2		intron_variant, splice_region_variant	SNV	rs373815412
	chr12:64875559	["C","T"]	304	0.145004	99.855	0.13776	0.093353	0.14002	TBC1D30	ENSP00000440207.1:p.(Pro686Leu)	missense_variant	SNV	rs117568419
	chr10:26166161	["G","A"]	1640	0.782256	99.2177	0.05961	0.040394	0.14002	MYO3A	ENSP00000265944.4:p.(Ala1032Thr)	missense_variant	SNV	rs34918608	benign	Autosomal recessive nonsyndromic hearing loss 30, not provided, not specified
	chr22:37816617	["C","T"]	2221	1.05938	98.9406	-0.051134	0.034651	0.14003	GCAT	ENSP00000371110.3:p.(Arg413Trp)	missense_variant	SNV	rs17856459
	chr5:154713056	["C","T"]	514	0.245171	99.7548	-0.10602	0.07185	0.14005	LARP1	ENSP00000336721.4:p.(Ala44Val)	missense_variant	SNV	rs148235669
	chr14:105144964	["G","A"]	20.001	0.00954019	99.9905	-0.53625	0.36343	0.14007	JAG2	ENSP00000328169.3:p.(Ala1017Val)	missense_variant	SNV	rs767092332
	chr3:52221292	["C","G"]	116	0.0553303	99.9447	0.22306	0.15117	0.14007	TLR9	ENSP00000353874.2:p.(Gln1008His)	missense_variant	SNV	rs200965458
	chr3:52221292	["C","G"]	116	0.0553303	99.9447	0.22306	0.15117	0.14007	AC097637.1	ENSP00000417517.1:p.(Gln1162His)	missense_variant	SNV	rs200965458
	chr20:326342	["C","T"]	107.05	0.0510613	99.9489	-0.2322	0.15737	0.14008	SOX12	ENSP00000347646.1:p.(Pro140Ser)	missense_variant	SNV	rs535111667
	chr16:10768347	["A","C"]	515.07	0.245681	99.7543	0.10576	0.071678	0.14008	TVP23A		NMD_transcript_variant, intron_variant	SNV	rs183687841
	chr12:109907675	["G","A"]	1510	0.720248	99.2798	0.061769	0.041863	0.14008	TCHP	ENST00000544838.5:c.675G>A(p.(Glu225=))	NMD_transcript_variant, synonymous_variant	SNV	rs144756698
	chr20:3691463	["C","T"]	39	0.0186024	99.9814	-0.38409	0.26032	0.14009	SIGLEC1	ENSP00000341141.4:p.(Ala1490Thr)	missense_variant	SNV	rs138521367
	chr11:1248399	["C","T"]	49.021	0.0233823	99.9766	0.32931	0.22319	0.14009	MUC5B	ENSP00000436812.1:p.(Thr3840Met)	missense_variant	SNV	rs368224670
	chr8:2072357	["C","T"]	88.011	0.04198	99.958	-0.25635	0.17374	0.14009	MYOM2	ENSP00000262113.4:p.(Ser269Leu)	missense_variant	SNV	rs202106832
	chr5:157055431	["C","CCT"]	99.007	0.0472249	99.9528	0.24106	0.16338	0.14009	HAVCR1	ENSP00000428524.1:p.(Gly50GlufsTer42)	frameshift_variant	insertion	rs756746984
	chr15:34350823	["T","C"]	241.01	0.114958	99.885	0.15503	0.10507	0.14009	NUTM1	ENSP00000444896.1:p.(Met310Thr)	missense_variant	SNV	rs141497257
	chr6:155256766	["C","T"]	81.001	0.0386363	99.9614	0.26643	0.18058	0.1401	TIAM2	ENSP00000433348.2:p.(Pro1613Leu)	missense_variant	SNV	rs143599677
	chr1:5986283	["C","A"]	94.026	0.044849	99.9552	-0.24739	0.16768	0.1401	NPHP4	ENSP00000367398.4:p.(Asp3Tyr)	missense_variant	SNV	rs145078518	likely benign, uncertain significance	Nephronophthisis, Nephronophthisis 4, Retinal dystrophy, Senior-Loken syndrome 4
	chr19:44157809	["G","T"]	286.02	0.136427	99.8636	0.14201	0.096246	0.1401	ZNF234	ENSP00000400878.1:p.(Cys598Phe)	missense_variant	SNV	rs201700903
	chr1:154489352	["AATTTCTGAAAAACACACACC","A"]	67.002	0.031959	99.968	0.29304	0.19862	0.14011	SHE		coding_sequence_variant, intron_variant, splice_acceptor_variant	deletion	rs112682500
	chr8:124975665	["G","A"]	56.001	0.0267117	99.9733	-0.32039	0.21717	0.14013	ZNF572	ENSP00000319305.5:p.(Val9Ile)	missense_variant	SNV	rs199745502
	chr4:81440826	["G","C"]	78.003	0.0372063	99.9628	-0.26835	0.1819	0.14013	RASGEF1B		intron_variant, splice_region_variant	SNV	rs368219122
	chr1:56248604	["G","A"]	217.02	0.103515	99.8965	-0.16188	0.10973	0.14013	AC119674.2		3_prime_UTR_variant, NMD_transcript_variant	SNV	rs147830216
	chr19:43608110	["G","A"]	271	0.129263	99.8707	0.14625	0.099129	0.14013	ZNF428		intron_variant, splice_region_variant	SNV	rs202163692
	chr13:105472693	["T","C"]	622.02	0.296694	99.7033	0.096628	0.065496	0.14013	DAOA		intron_variant, splice_region_variant	SNV	rs72549479	benign	not provided
	chr10:59793004	["C","CGGAGGT"]	471.02	0.22467	99.7753	0.11052	0.074914	0.14014	CCDC6	ENSP00000263102.6:p.(Pro447_Pro448dup)	inframe_insertion	insertion	rs575393361
	chr12:57191498	["A","G"]	191.06	0.0911328	99.9089	0.1731	0.11734	0.14015	LRP1	ENSP00000243077.3:p.(Asn2472Ser)	missense_variant	SNV	rs148875245	likely benign	not provided
	chr2:230237187	["G","A"]	265	0.126401	99.8736	-0.14748	0.09997	0.14015	SP140	ENSP00000375899.3:p.(Ser55Asn)	missense_variant	SNV	rs148979437
	chr19:46850126	["C","T"]	46.001	0.0219418	99.9781	-0.35343	0.23958	0.14016	AP2S1		intron_variant, splice_region_variant	SNV	rs557497251
	chr11:111911609	["G","A"]	54.002	0.0257582	99.9742	0.32626	0.22117	0.14016	CRYAB	ENSP00000436051.1:p.(Pro39Leu)	missense_variant	SNV	rs149787233	benign, uncertain significance	Cardiovascular phenotype, Cataract 16 multiple types, Dilated cardiomyopathy 1II, Fatal infantile hypertonic myofibrillar myopathy, Myofibrillar myopathy 2, not provided, not specified
	chr6:17764303	["G","A"]	291.01	0.138808	99.8612	-0.14136	0.095823	0.14016	KIF13A	ENSP00000490031.1:p.(Ser1782Leu)	missense_variant	SNV	rs189438984
	chr6:51912487	["T","G"]	395.01	0.188414	99.8116	-0.12076	0.081861	0.14016	PKHD1	ENSP00000360158.3:p.(Asn2071His)	missense_variant	SNV	rs143832120	benign, likely benign	Autosomal recessive polycystic kidney disease, Polycystic kidney disease, not provided, not specified
	chr20:47238987	["G","GGGGGCC"]	42.001	0.0200339	99.98	-0.37015	0.25092	0.14017	ZMYND8	ENSP00000439800.1:p.(Pro819_Ala820dup)	inframe_insertion	insertion	rs748539408
	chr13:43892124	["G","A"]	74.008	0.0353007	99.9647	-0.27904	0.18916	0.14017	AL512506.3		NMD_transcript_variant, intron_variant	SNV	rs949395072
	chr1:42779463	["TAATAA","T"]	47.035	0.022435	99.9776	-0.34962	0.23702	0.14019	AC098484.3		NMD_transcript_variant, intron_variant	deletion	rs760937718
	chr3:132686308	["C","T"]	159.01	0.0758455	99.9242	-0.19024	0.12897	0.14019	NPHP3	ENSP00000338766.5:p.(Arg1094Gln)	missense_variant	SNV	rs146890274	uncertain significance	NPHP3-related Meckel-like syndrome, Nephronophthisis, Nephronophthisis 3, Renal-hepatic-pancreatic dysplasia 1, not provided, not specified
	chr3:132686308	["C","T"]	159.01	0.0758455	99.9242	-0.19024	0.12897	0.14019	NPHP3-ACAD11		3_prime_UTR_variant, NMD_transcript_variant	SNV	rs146890274	uncertain significance	NPHP3-related Meckel-like syndrome, Nephronophthisis, Nephronophthisis 3, Renal-hepatic-pancreatic dysplasia 1, not provided, not specified
	chr19:54255373	["G","A"]	227.01	0.10828	99.8917	0.15972	0.10828	0.14019	LILRB5	ENSP00000406478.1:p.(His289Tyr)	missense_variant	SNV	rs685082
	chr1:54653894	["C","T"]	82.002	0.0391138	99.9609	-0.26524	0.17981	0.1402	MROH7-TTC4	ENSP00000410192.2:p.(Pro323Leu)	NMD_transcript_variant, missense_variant	SNV	rs200138099
	chr1:54653894	["C","T"]	82.002	0.0391138	99.9609	-0.26524	0.17981	0.1402	MROH7	ENSP00000396622.2:p.(Pro323Leu)	missense_variant	SNV	rs200138099
	chr20:62911219	["C","T"]	68	0.032435	99.9676	0.29102	0.1973	0.14021	DIDO1	ENSP00000266070.4:p.(Val132Met)	missense_variant	SNV	rs150017969
	chr17:41480893	["C","T"]	432.02	0.206067	99.7939	-0.1161	0.078711	0.14021	KRT35	ENSP00000377558.1:p.(Ala69Thr)	missense_variant	SNV	rs200651620
	chr6:39191171	["C","T"]	498	0.237539	99.7625	-0.1077	0.073016	0.14021	KCNK5	ENSP00000352527.3:p.(Ala407Thr)	missense_variant	SNV	rs147451811	benign	not provided
	chr3:113962811	["G","C"]	665	0.317195	99.6828	0.093464	0.063365	0.14021	ZDHHC23		3_prime_UTR_variant, NMD_transcript_variant	SNV	rs28533721
	chr2:178731542	["G","A"]	106	0.0505605	99.9494	0.2329	0.1579	0.14022	TTN	ENSP00000467141.1:p.(Leu5742Phe)	missense_variant	SNV	rs72648943	benign, likely benign, uncertain significance	Autosomal recessive limb-girdle muscular dystrophy type 2J, Autosomal recessive limb-girdle muscular dystrophy type 2J, Cardiomyopathy, Dilated cardiomyopathy 1G, Dilated cardiomyopathy 1G, Early-onset myopathy with fatal cardiomyopathy, Hypertrophic cardiomyopathy, Myopathy, myofibrillar, 9, with early respiratory failure, Tibial muscular dystrophy, not provided, not specified
	chr2:195936638	["T","A"]	115.02	0.0548629	99.9451	0.22196	0.15048	0.14022	DNAH7	ENSP00000311273.6:p.(Glu1078Val)	missense_variant	SNV	rs201273652
	chr8:144792039	["C","G"]	178	0.0849034	99.9151	-0.17983	0.12192	0.14022	RPL8	ENSP00000262584.3:p.(Ala31Pro)	missense_variant	SNV	rs11539895
	chr16:66826588	["G","C"]	235.01	0.112096	99.8879	0.15587	0.10568	0.14023	NAE1		intron_variant, splice_region_variant	SNV	rs182940235
	chr14:94062390	["G","T"]	579.01	0.276179	99.7238	-0.10016	0.067904	0.14023	DDX24	ENSP00000481495.1:p.(Ala317Asp)	missense_variant	SNV	rs138366863
	chr22:37374621	["G","A"]	47	0.0224183	99.9776	-0.34963	0.23706	0.14024	ELFN2	ENSP00000385277.1:p.(Thr305Met)	missense_variant	SNV	rs182966816
	chr16:72023226	["G","A"]	32	0.0152635	99.9847	0.42361	0.28723	0.14026	DHODH	ENSP00000219240.4:p.(Gly294Asp)	missense_variant	SNV	rs369181023	uncertain significance	Miller syndrome
	chr19:16571983	["C","T"]	49.003	0.0233737	99.9766	-0.34235	0.23213	0.14026	AC008764.1		NMD_transcript_variant, intron_variant	SNV	rs575018623
	chr19:16571983	["C","T"]	49.003	0.0233737	99.9766	-0.34235	0.23213	0.14026	SLC35E1	ENSP00000470652.1:p.(Val128Ile)	missense_variant	SNV	rs575018623
	chr5:90647764	["G","A"]	503.04	0.239943	99.7601	-0.10678	0.072401	0.14026	ADGRV1	ENSP00000384582.2:p.(Gly1097Ser)	missense_variant, splice_region_variant	SNV	rs148097083	benign, uncertain significance	Usher syndrome type 2C, not provided, not specified
	chr5:17486473	["G","A"]	49.014	0.023379	99.9766	0.34231	0.23212	0.1403	AC106774.10	ENSP00000492752.1:p.(Glu81Lys)	missense_variant	SNV	rs538825781
	chr17:56814918	["C","T"]	93	0.0443596	99.9556	0.24892	0.1688	0.1403	C17orf67	ENSP00000380959.2:p.(Arg36Gln)	missense_variant	SNV	rs201263542
	chr10:70753892	["A","G"]	243.09	0.11595	99.884	0.15327	0.10393	0.1403	ADAMTS14	ENSP00000362304.1:p.(Asn944Ser)	missense_variant	SNV	rs143456400
	chr1:205599190	["G","C"]	36	0.0171715	99.9828	-0.39938	0.27083	0.14031	ELK4		NMD_transcript_variant, intron_variant	SNV	rs150621373
	chr12:112185266	["C","T"]	46	0.0219413	99.9781	0.35359	0.23978	0.14031	HECTD4	ENSP00000366783.7:p.(Gly3232Ser)	missense_variant	SNV	rs369100367
	chr7:106660467	["T","G"]	89.542	0.0427102	99.9573	0.25419	0.17237	0.14031	CCDC71L	ENSP00000479540.1:p.(Gln128Pro)	missense_variant	SNV	rs751704927
	chr5:69509160	["C","G"]	1905	0.908657	99.0913	-0.055121	0.037379	0.14031	OCLN	ENSP00000347379.2:p.(Pro24Ala)	missense_variant	SNV	rs147125035	benign	not provided, not specified
	chr7:4877950	["C","G"]	59	0.0281421	99.9719	0.31259	0.21198	0.14032	RADIL	ENSP00000382492.3:p.(Val64Leu)	missense_variant	SNV	rs201926337
	chr3:42557679	["C","T"]	2208.1	1.05323	98.9468	0.051271	0.034769	0.14032	SEC22C	ENSP00000264454.3:p.(Glu182Lys)	missense_variant	SNV	rs146063264
	chr5:176882016	["C","T"]	120	0.0572383	99.9428	-0.21931	0.14873	0.14033	HK3	ENSP00000292432.5:p.(Gly722Asp)	missense_variant	SNV	rs139364608
	chr4:53496130	["C","T"]	92	0.0438827	99.9561	0.24986	0.16945	0.14034	LNX1	ENSP00000263925.7:p.(Gly415Ser)	missense_variant	SNV	rs139696663
	chr11:2925117	["G","T"]	567	0.270451	99.7295	-0.10129	0.068691	0.14034	SLC22A18	ENSP00000307859.2:p.(Val399Leu)	missense_variant	SNV	rs144097137	benign	not provided
	chr16:11460027	["C","A"]	38	0.0181254	99.9819	-0.38886	0.26373	0.14035	AC099489.1	ENSP00000470478.2:p.(Gly1210Cys)	missense_variant	SNV	rs35839588
	chr1:151762485	["C","T"]	311.01	0.148347	99.8517	0.13607	0.09228	0.14035	MRPL9	ENSP00000357823.3:p.(Gly109Asp)	missense_variant	SNV	rs138606324
	chr17:28490460	["G","C"]	349.01	0.166473	99.8335	0.12842	0.087099	0.14036	SLC13A2	ENSP00000392411.3:p.(Val129Leu)	missense_variant	SNV	rs111227982
	chr14:22998923	["C","G"]	361.01	0.172197	99.8278	-0.12599	0.085447	0.14036	C14orf93	ENSP00000299088.6:p.(Gly34Ala)	missense_variant	SNV	rs115384436
	chr17:7848528	["C","T"]	68.084	0.0324751	99.9675	-0.29091	0.19731	0.14038	KDM6B	ENSP00000254846.5:p.(Pro747Leu)	missense_variant	SNV	rs148269665
	chr19:55358642	["G","A"]	56	0.0267112	99.9733	0.32069	0.21751	0.14039	AC020922.1	ENST00000591954.3:c.875C>T(p.(Pro292=))	NMD_transcript_variant, synonymous_variant	SNV	rs769289837
	chr10:114301450	["C","A"]	80	0.0381588	99.9618	0.2679	0.18171	0.14039	AFAP1L2	ENSP00000303042.4:p.(Lys482Asn)	missense_variant	SNV	rs148826444
	chr8:142666037	["C","T"]	899.01	0.428815	99.5712	-0.080291	0.05446	0.1404	JRK	ENSP00000482410.1:p.(Gly8Arg)	missense_variant	SNV	rs74769052
	chr16:16169793	["C","T"]	123	0.0586692	99.9413	0.21354	0.14485	0.14041	ABCC6	ENSP00000205557.7:p.(Ala950Thr)	missense_variant	SNV	rs72657689	benign, likely benign, uncertain significance	Pseudoxanthoma elasticum, not provided
	chr10:73773674	["G","A"]	52	0.0248032	99.9752	-0.33218	0.22534	0.14044	FUT11	ENSP00000361932.3:p.(Arg398Gln)	missense_variant	SNV	rs141341546
	chr16:2099651	["C","T"]	117	0.0558073	99.9442	0.22153	0.15027	0.14044	PKD1	ENSP00000262304.4:p.(Arg3348Gln)	missense_variant	SNV	rs146494724	uncertain significance	Polycystic kidney disease, adult type, not specified
	chr17:78802466	["T","C"]	255.08	0.121669	99.8783	-0.15028	0.10194	0.14044	USP36	ENST00000589225.5:c.2880A>G(p.(Lys960=))	NMD_transcript_variant, synonymous_variant	SNV	rs200013772
	chr19:38367171	["C","T"]	250	0.119246	99.8808	0.1517	0.10291	0.14046	CATSPERG	ENSP00000386962.3:p.(Pro877Ser)	missense_variant	SNV	rs146226179
	chr7:130401907	["G","C"]	501	0.23897	99.761	0.10712	0.072668	0.14046	CEP41	ENSP00000223208.4:p.(Pro206Ala)	missense_variant	SNV	rs143303575	benign, uncertain significance, likely pathogenic	Familial Autism Spectrum Disorder, Joubert syndrome 15, not provided, not specified
	chr20:52152477	["G","C"]	885	0.422132	99.5779	-0.080413	0.054551	0.14046	ZFP64	ENSP00000216923.4:p.(Thr572Ser)	missense_variant	SNV	rs147640480
	chr1:24157730	["G","T"]	271	0.129263	99.8707	0.14529	0.098565	0.14047	IFNLR1	ENSP00000327824.1:p.(Asp321Glu)	missense_variant	SNV	rs74399859
	chr8:68099845	["T","C"]	96.004	0.0457925	99.9542	0.24487	0.16612	0.14048	PREX2		splice_donor_variant	SNV	rs150773140
	chr17:4195399	["G","A"]	64.002	0.030528	99.9695	-0.29959	0.20325	0.14049	ANKFY1		intron_variant, splice_region_variant	SNV	rs200274984
	chr2:47905551	["GGCTGCTGCT","G"]	71.249	0.0339847	99.966	0.28039	0.19023	0.1405	FBXO11	ENSP00000384823.3:p.(Gln54_Gln56del)	inframe_deletion	deletion	rs746953076	likely benign	not provided
	chr22:32442686	["G","A"]	147	0.0701169	99.9299	0.19766	0.1341	0.1405	BPIFC	ENSP00000380594.1:p.(Leu214Phe)	missense_variant	SNV	rs150631852
	chr2:218281940	["C","T"]	699.03	0.333427	99.6666	-0.090142	0.061158	0.1405	TMBIM1	ENSP00000258412.3:p.(Gly68Ser)	missense_variant, splice_region_variant	SNV	rs143066899	benign	not provided
	chr1:7938763	["C","T"]	923.02	0.440267	99.5597	-0.078968	0.053576	0.1405	TNFRSF9	ENSP00000478699.1:p.(Ala56Thr)	missense_variant	SNV	rs9657963	benign, likely benign	not provided, not specified
	chr22:20858678	["GCCGCCT","G"]	1144.3	0.545814	99.4542	0.07109	0.048231	0.1405	PI4KA	ENSP00000255882.6:p.(Gly17_Gly18del)	inframe_deletion	deletion	rs532050128	benign	not provided, not specified
	chr7:48054612	["T","TACC"]	54.002	0.0257582	99.9742	-0.32591	0.22113	0.14052	C7orf57		intron_variant, splice_region_variant	insertion	rs753572694
	chr7:99731130	["G","C"]	105	0.0500835	99.9499	0.23384	0.15866	0.14052	CYP3A7	ENSP00000337450.2:p.(Leu32Val)	missense_variant	SNV	rs142321919
	chr7:99731130	["G","C"]	105	0.0500835	99.9499	0.23384	0.15866	0.14052	CYP3A7-CYP3A51P	ENSP00000480571.1:p.(Leu32Val)	missense_variant	SNV	rs142321919
	chr5:67164677	["G","A"]	60.001	0.0286196	99.9714	0.30949	0.20999	0.14053	MAST4	ENSP00000385727.1:p.(Gly1833Asp)	missense_variant	SNV	rs376616827
	chr1:8364845	["G","A"]	228.14	0.108819	99.8912	0.15877	0.10773	0.14053	RERE		intron_variant, splice_region_variant	SNV	rs201749273	benign	not provided
	chr17:27592422	["C","T"]	53	0.0252802	99.9747	-0.32911	0.2233	0.14054	KSR1	ENST00000268763.10:c.961C>T(p.(Leu321=))	splice_region_variant, synonymous_variant	SNV	rs187920893
	chr1:113811811	["T","C"]	54.04	0.0257763	99.9742	0.32634	0.22143	0.14054	RSBN1	ENSP00000261441.5:p.(Asp201Gly)	missense_variant	SNV	rs199843404
	chr13:52845433	["A","G"]	311.01	0.148347	99.8517	0.13606	0.092319	0.14054	PCDH8	ENSP00000367177.3:p.(Met944Thr)	missense_variant	SNV	rs138487371
	chr5:147828053	["G","A"]	990.05	0.472239	99.5278	0.076383	0.051828	0.14054	SPINK1	ENSP00000296695.5:p.(Pro55Ser)	missense_variant	SNV	rs111966833	benign, likely benign	Hereditary pancreatitis, Inborn genetic diseases, Tropical pancreatitis, not provided, not specified
	chr13:41721551	["A","G"]	124.01	0.059151	99.9408	0.21528	0.14608	0.14055	VWA8	ENSP00000368612.3:p.(Val928Ala)	missense_variant	SNV	rs138978193
	chr16:19171315	["TGA","T"]	583.82	0.278474	99.7215	0.099631	0.067603	0.14055	AC099518.3		NMD_transcript_variant, intron_variant	deletion	rs1567195030
	chr21:39428375	["C","T"]	76.029	0.0362647	99.9637	0.27516	0.18671	0.14056	LCA5L	ENSP00000288350.3:p.(Arg40Gln)	missense_variant	SNV	rs140283166
	chr4:8414859	["T","G"]	1948	0.929168	99.0708	-0.054389	0.036906	0.14056	ACOX3	ENSP00000348775.4:p.(Met150Leu)	missense_variant	SNV	rs73211315	benign	not provided
	chr11:798233	["G","GCCGCGCTCGCCTGCCCGCC"]	89.006	0.0424546	99.9575	-0.25388	0.17227	0.14057	PANO1	ENSP00000479258.1:p.(Ala213ProfsTer118)	frameshift_variant	insertion	rs1267518553
	chr1:32381246	["G","A"]	208	0.099213	99.9008	-0.16619	0.11277	0.14057	BSDC1	ENSP00000344816.7:p.(Ser144Leu)	missense_variant	SNV	rs142951865
	chr2:223880161	["C","T"]	50.001	0.0238497	99.9762	-0.33865	0.22981	0.14059	WDFY1	ENSP00000233055.4:p.(Gly379Glu)	missense_variant	SNV	rs149953771
	chr2:232457272	["G","A"]	98.001	0.0467451	99.9533	0.24265	0.16466	0.14059	ALPI	ENSP00000295463.3:p.(Glu200Lys)	missense_variant	SNV	rs149371572
	chr8:39091297	["C","T"]	159.01	0.0758455	99.9242	-0.19042	0.12922	0.14059	ADAM9	ENSP00000419446.2:p.(Pro750Leu)	missense_variant	SNV	rs144750648	likely benign	not provided
	chr4:71255295	["G","C"]	472.04	0.225156	99.7748	0.11028	0.074837	0.14059	SLC4A4	ENSP00000393557.1:p.(Gly50Ala)	missense_variant	SNV	rs41265669
	chr19:20118783	["CA","C"]	49.073	0.0234071	99.9766	-0.34205	0.23212	0.1406	ZNF90	ENSP00000410466.2:p.(Thr411HisfsTer7)	frameshift_variant	deletion	rs1555706142
	chr9:120389782	["C","T"]	53.001	0.0252807	99.9747	-0.32909	0.22333	0.1406	CDK5RAP2	ENSP00000343818.4:p.(Val1862Ile)	missense_variant	SNV	rs147082653	uncertain significance	not provided
	chr15:101027707	["G","A"]	370	0.176485	99.8235	0.12473	0.084645	0.1406	LRRK1	ENSP00000373600.3:p.(Asp866Asn)	missense_variant	SNV	rs56003881	benign	not provided
	chr9:69221431	["G","A"]	57	0.0271882	99.9728	-0.31769	0.21559	0.14061	TJP2	ENSP00000366453.4:p.(Ser296Asn)	missense_variant	SNV	rs376434139	likely benign	not provided, not specified
	chr12:52487848	["C","T"]	246.01	0.117343	99.8827	0.15308	0.10389	0.14061	KRT6A	ENSP00000369317.3:p.(Val523Ile)	missense_variant	SNV	rs62617088	likely benign	not provided
	chr1:228303837	["C","T"]	849.02	0.40497	99.595	0.082651	0.056091	0.14061	OBSCN	ENSP00000455507.2:p.(Thr4634Met)	missense_variant	SNV	rs55940470
	chr19:51416757	["T","G"]	399.05	0.190341	99.8097	0.11977	0.081286	0.14062	SIGLEC10	ENSP00000345243.4:p.(Arg205Ser)	missense_variant	SNV	rs148042318
	chr17:50114312	["C","G"]	456.01	0.21751	99.7825	0.11243	0.076303	0.14062	SAMD14		intron_variant, splice_region_variant	SNV	rs12453016
	chr19:38414992	["A","G"]	719.03	0.342967	99.657	-0.090281	0.061271	0.14062	RASGRP4	ENST00000589358.5:c.1086T>C(p.(His362=))	NMD_transcript_variant, synonymous_variant	SNV	rs114179617
	chr19:36922820	["G","A"]	45.001	0.0214648	99.9785	-0.35718	0.24241	0.14063	ZNF568	ENSP00000334685.7:p.(Arg17His)	missense_variant	SNV	rs371873357
	chr11:88334992	["T","C"]	66.013	0.0314872	99.9685	-0.29541	0.20049	0.14063	CTSC	ENSP00000227266.4:p.(Tyr88Cys)	missense_variant	SNV	rs142378484	likely benign, uncertain significance	Haim-Munk syndrome, Haim-Munk syndrome, Papillon-LefÃ¨vre syndrome, Papillon-LefÃ¨vre syndrome, Periodontitis, aggressive 1
	chr7:152113391	["A","G"]	1457.1	0.695016	99.305	-0.062993	0.042751	0.14063	GALNT11	ENSP00000395122.2:p.(Glu409Gly)	missense_variant	SNV	rs73161885
	chr10:104641666	["G","T"]	79.002	0.0376828	99.9623	0.27017	0.18336	0.14064	SORCS3	ENSP00000358715.3:p.(Glu113Asp)	missense_variant	SNV	rs760156637
	chr11:1440781	["C","T"]	144	0.0686859	99.9313	-0.19961	0.13548	0.14066	BRSK2		intron_variant, splice_region_variant	SNV	rs367917739
	chr10:125770525	["T","C"]	515	0.245648	99.7544	-0.10563	0.071695	0.14066	MMP21	ENSP00000357798.3:p.(Glu349Gly)	missense_variant	SNV	rs28381302	benign	not provided
	chr15:41818585	["G","A"]	570	0.271882	99.7281	-0.099986	0.067862	0.14066	MAPKBP1		intron_variant, splice_region_variant	SNV	rs150920206	likely benign	not provided
	chr13:41891440	["G","A"]	90.003	0.0429301	99.9571	-0.25244	0.17134	0.14067	VWA8	ENSP00000368612.3:p.(Arg211Cys)	missense_variant	SNV	rs143338038
	chr4:6301116	["G","A"]	157	0.0748867	99.9251	0.19162	0.13006	0.14067	WFS1	ENSP00000226760.1:p.(Val441Met)	missense_variant	SNV	rs150894674	benign, likely benign	not provided, not specified
	chr19:40800149	["T","C"]	77.045	0.0367493	99.9633	0.27314	0.1854	0.14068	RAB4B-EGLN2		NMD_transcript_variant, intron_variant	SNV	rs535755163
	chr8:1548980	["G","T"]	55.001	0.0262347	99.9738	-0.32282	0.21912	0.14069	DLGAP2	ENSP00000489774.1:p.(Cys176Phe)	missense_variant	SNV	rs374898123
	chr5:172057471	["G","A"]	56.001	0.0267117	99.9733	0.32033	0.21744	0.14069	STK10	ENSP00000176763.5:p.(Arg739Trp)	missense_variant, splice_region_variant	SNV	rs138305428
	chr5:157519991	["C","T"]	52	0.0248032	99.9752	-0.33249	0.22569	0.1407	ADAM19	ENSP00000428654.1:p.(Glu150Lys)	missense_variant	SNV	rs376419578
	chr2:237540483	["G","C"]	267	0.127355	99.8726	-0.14725	0.099951	0.1407	MLPH	ENSP00000264605.3:p.(Glu414Gln)	missense_variant	SNV	rs61737688	likely benign, uncertain significance	not provided
	chr17:63482576	["G","A"]	112	0.0534224	99.9466	-0.22665	0.15386	0.14071	ACE	ENSP00000290866.4:p.(Arg410Gln)	missense_variant	SNV	rs145172277	likely benign, uncertain significance	Renal tubular dysgenesis, not provided
	chr19:5687496	["C","T"]	1151.1	0.549058	99.4509	-0.070842	0.048088	0.14071	HSD11B1L		intron_variant, splice_region_variant	SNV	rs202221949
	chr11:132307685	["G","A"]	45	0.0214643	99.9785	-0.35704	0.24237	0.14073	NTM		intron_variant, splice_region_variant	SNV	rs375999981	likely benign	Connective tissue disorder
	chr16:28497256	["G","C"]	63.001	0.0300506	99.9699	0.30202	0.20502	0.14073	APOBR	ENSP00000457539.1:p.(Gly739Arg)	missense_variant	SNV	rs201232528
	chr14:73987978	["T","C"]	281.03	0.134047	99.866	0.14358	0.097468	0.14073	ENTPD5	ENSP00000335246.6:p.(Asn42Ser)	missense_variant	SNV	rs142327720
	chr1:248362452	["A","G"]	42.006	0.0200363	99.98	0.36967	0.25096	0.14074	OR2T4	ENSP00000355431.1:p.(Tyr291Cys)	missense_variant	SNV	rs141870700
	chr1:25389097	["G","A"]	95.001	0.0453141	99.9547	-0.24341	0.16524	0.14074	RHCE	ENSP00000294413.6:p.(Ala273Val)	missense_variant	SNV	rs147094099
	chr17:63957350	["C","T"]	128	0.0610541	99.9389	0.21168	0.1437	0.14074	SCN4A	ENSP00000396320.1:p.(Val730Met)	missense_variant	SNV	rs113462659	likely benign, uncertain significance	Familial hyperkalemic periodic paralysis, not provided
	chr3:140566113	["G","A"]	293	0.139757	99.8602	-0.14064	0.095475	0.14074	CLSTN2	ENSP00000402460.2:p.(Glu910Lys)	missense_variant	SNV	rs140202819	likely benign	not provided
	chr7:128729949	["C","T"]	63	0.0300501	99.9699	0.30182	0.2049	0.14075	FAM71F1	ENSP00000326652.4:p.(Arg301Cys)	missense_variant	SNV	rs140953386
	chr5:69509559	["G","T"]	131	0.0624851	99.9375	-0.20962	0.14231	0.14075	OCLN	ENSP00000347379.2:p.(Val157Phe)	missense_variant	SNV	rs139928771	uncertain significance	not provided
	chr1:52892934	["A","C"]	50.005	0.0238517	99.9761	-0.33221	0.22554	0.14077	ZYG11A	ENSP00000360583.1:p.(Thr753Pro)	missense_variant	SNV	rs534688897
	chr11:6600993	["C","T"]	51.001	0.0243267	99.9757	-0.33515	0.22754	0.14078	RRP8	ENSP00000254605.6:p.(Arg327Gln)	missense_variant	SNV	rs200201140
	chr9:127897960	["T","TG"]	90.012	0.0429344	99.9571	-0.25237	0.17135	0.14078	ST6GALNAC6	ENSP00000362235.1:p.(Ser8GlnfsTer4)	frameshift_variant	insertion	rs780174261
	chr19:17279127	["G","A"]	114	0.0543763	99.9456	-0.22427	0.15227	0.14078	AC010463.1		NMD_transcript_variant, intron_variant	SNV	rs529889239
	chr2:178575096	["C","T"]	114	0.0543763	99.9456	-0.22428	0.15227	0.14078	TTN	ENSP00000467141.1:p.(Arg23679Lys)	missense_variant	SNV	rs200144345	benign, likely benign, uncertain significance	Autosomal recessive limb-girdle muscular dystrophy type 2J, Autosomal recessive limb-girdle muscular dystrophy type 2J, Cardiomyopathy, Cardiovascular phenotype, Dilated cardiomyopathy 1G, Dilated cardiomyopathy 1G, Early-onset myopathy with fatal cardiomyopathy, Myopathy, myofibrillar, 9, with early respiratory failure, Tibial muscular dystrophy, not provided, not specified
	chr13:114325544	["C","G"]	50.001	0.0238497	99.9762	-0.33214	0.22551	0.14079	CHAMP1	ENSP00000354730.1:p.(Leu568Val)	missense_variant	SNV	rs3764522	benign	not provided
	chr8:21782888	["G","A"]	68.001	0.0324355	99.9676	0.28654	0.19454	0.14079	GFRA2	ENSP00000429445.1:p.(Arg18Cys)	missense_variant	SNV	rs375569260
	chr6:73610482	["C","T"]	74.005	0.0352993	99.9647	0.27838	0.18901	0.1408	SLC17A5	ENSP00000348019.5:p.(Val393Ile)	missense_variant	SNV	rs140060360	uncertain significance	Focal segmental glomerulosclerosis, Salla disease, Sialic acid storage disease, severe infantile type, not provided
	chr11:72868025	["A","G"]	49.002	0.0233732	99.9766	-0.34188	0.23213	0.14081	FCHSD2	ENSP00000386987.1:p.(Ile407Thr)	missense_variant, splice_region_variant	SNV	rs144631789
	chr19:43195136	["T","G"]	83.101	0.039638	99.9604	-0.25663	0.17424	0.14081	PSG4	ENSP00000384770.3:p.(Ser283Arg)	missense_variant	SNV	rs201729623
	chr1:241858508	["A","G"]	108	0.0515144	99.9485	-0.23062	0.15659	0.14081	EXO1	ENST00000366548.7:c.546A>G(p.(Val182=))	splice_region_variant, synonymous_variant	SNV	rs147677398
	chr5:66068898	["A","T"]	217.03	0.10352	99.8965	-0.16304	0.1107	0.14081	ERBIN	ENSP00000426632.1:p.(Asn1219Tyr)	missense_variant	SNV	rs547628959
	chr7:100573730	["A","G"]	45.013	0.0214705	99.9785	0.35681	0.24228	0.14084	SAP25	ENSP00000481773.2:p.(Ser5Pro)	missense_variant	SNV	rs975268049
	chr12:70278281	["C","T"]	70.004	0.0333909	99.9666	-0.28605	0.19424	0.14084	CNOT2		intron_variant, splice_region_variant	SNV	rs372740317
	chr9:123356298	["C","T"]	77.004	0.0367298	99.9633	-0.26946	0.18298	0.14084	CRB2	ENSP00000362734.3:p.(Ala13Val)	missense_variant	SNV	rs199695001	uncertain significance	Focal segmental glomerulosclerosis 9
	chr12:69610142	["C","A"]	88	0.0419747	99.958	0.25552	0.17351	0.14084	LRRC10	ENSP00000355166.3:p.(Gly233Cys)	missense_variant	SNV	rs144404056	likely benign	Dilated Cardiomyopathy, Dominant
	chr19:1918885	["C","A"]	543.01	0.259008	99.741	0.10347	0.070259	0.14084	SCAMP4		intron_variant, splice_region_variant	SNV	rs138967369
	chr4:183269147	["G","A"]	131.01	0.0624899	99.9375	-0.20916	0.14203	0.14085	WWC2	ENSP00000398577.2:p.(Arg795Gln)	missense_variant	SNV	rs149307334
	chr10:53961876	["C","T"]	474.03	0.226105	99.7739	-0.10974	0.074521	0.14085	PCDH15	ENSP00000484703.1:p.(Arg967His)	missense_variant	SNV	rs45483395	benign, likely benign, uncertain significance	Usher syndrome type 1, Usher syndrome type 1F, not provided, not specified
	chr10:119042384	["G","A"]	652.01	0.310999	99.689	0.094047	0.063863	0.14085	EIF3A	ENSP00000358140.3:p.(Arg1046Trp)	missense_variant	SNV	rs141022993	likely benign	not provided
	chr16:1945845	["G","A"]	43	0.0205104	99.9795	-0.36502	0.24787	0.14086	RPL3L	ENSP00000268661.7:p.(Thr346Met)	missense_variant	SNV	rs541904197
	chr10:5746924	["C","G"]	77.002	0.0367288	99.9633	0.26983	0.18323	0.14086	FAM208B	ENSP00000328426.5:p.(Ser1168Cys)	missense_variant	SNV	rs201764527
	chr4:165333383	["G","C"]	136.01	0.0648748	99.9351	0.2043	0.13873	0.14086	MSMO1	ENSP00000261507.6:p.(Glu5Gln)	missense_variant	SNV	rs146748626
	chr2:119436923	["G","A"]	182	0.0868114	99.9132	0.17763	0.12062	0.14086	TMEM37	ENSP00000387015.1:p.(Arg31Gln)	missense_variant	SNV	rs150522680
	chr19:55159403	["G","A"]	47	0.0224183	99.9776	-0.34908	0.23705	0.14087	AC010327.1	ENSP00000473050.1:p.(Arg91Trp)	NMD_transcript_variant, missense_variant	SNV	rs77322382	uncertain significance	Primary ciliary dyskinesia
	chr19:55159403	["G","A"]	47	0.0224183	99.9776	-0.34908	0.23705	0.14087	DNAAF3	ENSP00000436975.2:p.(Arg496Trp)	missense_variant	SNV	rs77322382	uncertain significance	Primary ciliary dyskinesia
	chr17:27630751	["C","T"]	139	0.066301	99.9337	0.20311	0.13793	0.14087	AC015688.5		NMD_transcript_variant, intron_variant	SNV	rs533604512
	chr1:89114302	["A","C"]	156.01	0.0744145	99.9256	0.19269	0.13085	0.14087	GBP2		NMD_transcript_variant, intron_variant, splice_region_variant	SNV	rs201569159
	chr22:36864973	["C","T"]	152	0.0725018	99.9275	0.19515	0.13253	0.14088	NCF4	ENSP00000380334.4:p.(Arg58Cys)	missense_variant	SNV	rs143532979	benign, likely benign, uncertain significance	Granulomatous disease, chronic, autosomal recessive, cytochrome b-positive, type 3, not provided, not specified
	chr11:12002346	["G","A"]	37.001	0.0176489	99.9824	-0.39348	0.26722	0.14089	DKK3	ENSP00000433112.1:p.(Thr102Met)	missense_variant	SNV	rs372782687
	chr2:38861619	["A","G"]	73.003	0.0348214	99.9652	-0.28008	0.19021	0.14089	DHX57	ENSP00000405111.2:p.(Ile264Thr)	missense_variant	SNV	rs141972132
	chr19:42408064	["C","T"]	40	0.0190794	99.9809	-0.37829	0.25691	0.1409	LIPE	ENSP00000244289.3:p.(Arg523His)	missense_variant	SNV	rs142855322
	chr1:37561716	["A","T"]	130.1	0.0620558	99.9379	-0.21036	0.14287	0.1409	DNALI1	ENSP00000296218.7:p.(Lys208Met)	missense_variant	SNV	rs146521352
	chr18:14748579	["C","A"]	60.001	0.0286196	99.9714	0.30925	0.21004	0.14092	ANKRD30B	ENSP00000351875.4:p.(Leu54Met)	missense_variant	SNV	rs375505832
	chr19:45407183	["C","T"]	424	0.202242	99.7978	0.11723	0.079619	0.14092	CD3EAP	ENSP00000465099.1:p.(Pro40Ser)	missense_variant	SNV	rs142616668
	chr3:146593988	["G","A"]	181.01	0.0863391	99.9137	0.17807	0.12095	0.14094	PLSCR5	ENSP00000417184.1:p.(Arg129Ter)	stop_gained	SNV	rs182408490
	chr11:61132004	["C","T"]	483	0.230384	99.7696	0.10912	0.074112	0.14094	VPS37C	ENSP00000301765.5:p.(Gly295Asp)	missense_variant	SNV	rs143509679
	chr1:12725484	["A","G"]	224.01	0.10685	99.8932	-0.15979	0.10853	0.14095	AADACL3	ENSP00000352268.6:p.(Arg238Gly)	missense_variant	SNV	rs140430572
	chr5:35641615	["G","A"]	105.01	0.0500882	99.9499	0.23355	0.15863	0.14096	SPEF2	ENSP00000490886.1:p.(Glu116Lys)	missense_variant	SNV	rs71617724
	chr19:375855	["C","T"]	864	0.412115	99.5879	0.08192	0.055644	0.14096	THEG	ENSP00000340088.3:p.(Ser39Asn)	missense_variant	SNV	rs112979308
	chr13:102738588	["A","T"]	69.002	0.032913	99.9671	-0.2881	0.1957	0.14097	CCDC168	ENSP00000320232.3:p.(Leu4037Met)	missense_variant	SNV	rs377387820
	chr11:34994999	["T","G"]	71.007	0.0338693	99.9661	-0.28396	0.19288	0.14097	PDHX	ENSP00000227868.4:p.(Phe445Val)	missense_variant	SNV	rs147948716	benign, likely benign	Pyruvate dehydrogenase E3-binding protein deficiency, not provided
	chr16:84145553	["G","C"]	135	0.064393	99.9356	-0.20649	0.14026	0.14097	DNAAF1	ENSP00000367815.5:p.(Gly38Ala)	missense_variant	SNV	rs200992452	likely benign	Primary ciliary dyskinesia
	chr2:190974932	["A","C"]	786	0.374911	99.6251	0.086046	0.058447	0.14097	STAT1	ENST00000361099.7:c.2136T>G(p.(Val712=))	splice_region_variant, synonymous_variant	SNV	rs35364817	benign	Autoimmune enteropathy and endocrinopathy - susceptibility to chronic infections syndrome, Immunodeficiency 31B, Mendelian susceptibility to mycobacterial diseases due to partial STAT1 deficiency, Mendelian susceptibility to mycobacterial diseases due to partial STAT1 deficiency
	chr21:46411865	["G","T"]	51.001	0.0243267	99.9757	0.33571	0.22804	0.14098	PCNT	ENSP00000352572.5:p.(Arg1931Leu)	missense_variant	SNV	rs776640595	likely benign, uncertain significance	Microcephalic osteodysplastic primordial dwarfism type II, not provided, not specified
	chr4:5618593	["C","T"]	55.001	0.0262347	99.9738	-0.32279	0.21926	0.14098	EVC2	ENSP00000342144.5:p.(Arg864Lys)	missense_variant	SNV	rs369531662	uncertain significance	Curry-Hall syndrome, Ellis-van Creveld syndrome, not provided
	chr3:58535003	["C","T"]	71	0.033866	99.9661	0.28427	0.1931	0.14098	ACOX2	ENSP00000307697.5:p.(Arg35Gln)	missense_variant	SNV	rs142945476
	chr12:70559411	["T","C"]	86.005	0.0410231	99.959	-0.258	0.17525	0.14098	PTPRB	ENSP00000334928.6:p.(Asn1549Ser)	missense_variant	SNV	rs201449398
	chr1:202011149	["T","C"]	90.023	0.0429397	99.9571	0.25222	0.17133	0.14098	ELF3	ENSP00000352673.3:p.(Cys5Arg)	missense_variant	SNV	rs143610955
	chr2:26466751	["T","A"]	213	0.101598	99.8984	0.16405	0.11144	0.14099	OTOF	ENSP00000272371.2:p.(Asp1488Val)	missense_variant	SNV	rs142284613	uncertain significance	Autosomal recessive nonsyndromic hearing loss 9, not provided, not specified
	chr7:4815372	["C","T"]	45	0.0214643	99.9785	-0.35671	0.24232	0.141	RADIL	ENSP00000382492.3:p.(Arg682Gln)	missense_variant	SNV	rs140891342
	chr2:232379003	["G","A"]	50.013	0.0238555	99.9761	-0.33827	0.2298	0.14101	ALPP	ENSP00000375881.2:p.(Glu37Lys)	missense_variant	SNV	rs113323105
	chr2:169800995	["C","T"]	62.002	0.0295741	99.9704	0.30381	0.20639	0.14101	SSB	ENSP00000260956.4:p.(Ala12Val)	missense_variant	SNV	rs146485470
	chr22:50178193	["G","GCCCCGC"]	103.08	0.0491677	99.9508	0.23433	0.15919	0.14101	PANX2	ENSP00000379183.2:p.(Ala500_Pro501dup)	inframe_insertion	insertion	rs1322239082
	chr1:174219200	["G","C"]	77.01	0.0367326	99.9633	0.27305	0.18549	0.14102	RABGAP1L	ENSP00000251507.4:p.(Asp15His)	missense_variant	SNV	rs147580824
	chr11:118647951	["C","T"]	96.002	0.0457916	99.9542	0.24416	0.16587	0.14103	PHLDB1	ENSP00000354498.2:p.(Arg1177Trp)	missense_variant	SNV	rs148770039
	chr16:23626394	["G","A"]	769.01	0.366807	99.6332	-0.086657	0.058872	0.14103	PALB2	ENSP00000261584.4:p.(Pro864Ser)	missense_variant	SNV	rs45568339	benign, likely benign, uncertain significance	Carcinoma of breast, Familial cancer of breast, Fanconi anemia complementation group N, Hereditary cancer-predisposing syndrome, Malignant tumor of breast, not provided, not specified
	chr21:39779246	["G","A"]	39.001	0.0186029	99.9814	-0.38297	0.26018	0.14104	IGSF5	ENSP00000369962.4:p.(Arg292His)	missense_variant	SNV	rs199672249
	chr4:168415660	["G","A"]	213.02	0.101607	99.8984	-0.16452	0.11177	0.14104	DDX60L	ENSP00000422423.1:p.(Leu956Phe)	missense_variant	SNV	rs201384772
	chr17:78873811	["A","G"]	563.12	0.2686	99.7314	-0.10106	0.06866	0.14104	TIMP2		intron_variant, splice_region_variant	SNV	rs149597224
	chr12:95067373	["T","C"]	95.004	0.0453155	99.9547	-0.24547	0.16677	0.14105	NR2C1	ENSP00000333275.4:p.(Ile4Met)	missense_variant	SNV	rs141825666
	chr12:57490554	["C","T"]	276.01	0.131653	99.8683	0.14495	0.098478	0.14106	MARS	ENSP00000262027.5:p.(Thr227Ile)	missense_variant	SNV	rs73344082	likely benign	Charcot-Marie-Tooth disease axonal type 2U, Severe early-onset pulmonary alveolar proteinosis due to MARS deficiency
	chr5:53048657	["A","G"]	594.03	0.283344	99.7167	-0.098138	0.066676	0.14106	ITGA2	ENSP00000296585.5:p.(Ile173Val)	missense_variant	SNV	rs55973669	benign	Platelet-type bleeding disorder 9
	chr19:50223085	["C","T"]	46	0.0219413	99.9781	-0.35262	0.23958	0.14108	MYH14	ENSP00000470298.1:p.(Arg189Cys)	missense_variant, splice_region_variant	SNV	rs200818171	benign, likely benign, uncertain significance	Autosomal dominant nonsyndromic hearing loss 4A, not provided, not specified
	chr17:61404704	["C","A"]	453	0.216074	99.7839	0.11242	0.076383	0.14108	TBX2	ENSP00000240328.3:p.(Pro329His)	missense_variant	SNV	rs182290035	likely benign	not provided
	chr7:88116788	["A","C"]	483	0.230384	99.7696	-0.10908	0.074117	0.14108	ADAM22	ENSP00000265727.7:p.(Glu194Ala)	missense_variant	SNV	rs61753550	benign	not provided
	chr3:53019125	["A","C"]	974.36	0.464756	99.5352	0.077299	0.05252	0.14108	AC096887.1		NMD_transcript_variant, intron_variant, splice_region_variant	SNV	rs115025090
	chr4:100187868	["C","T"]	74.002	0.0352979	99.9647	-0.27805	0.18892	0.14109	DDIT4L	ENSP00000354830.2:p.(Val131Ile)	missense_variant	SNV	rs200392653
	chr2:71364210	["G","A"]	105	0.0500835	99.9499	0.23348	0.15864	0.14109	ZNF638	ENSP00000264447.4:p.(Val559Ile)	missense_variant	SNV	rs141290351
	chr8:123735807	["A","C"]	334.06	0.159342	99.8407	-0.13056	0.088709	0.14109	ANXA13	ENSP00000262219.6:p.(Val29Gly)	missense_variant	SNV	rs151208437
	chr11:62595896	["A","C"]	203.03	0.0968424	99.9032	0.16813	0.11424	0.1411	MTA2		intron_variant, splice_region_variant	SNV	rs200572464
	chr17:62736621	["T","C"]	533.02	0.254243	99.7458	-0.10428	0.070859	0.1411	45361	ENSP00000463080.1:p.(Asn454Ser)	missense_variant	SNV	rs138015683
	chr12:118243524	["A","G"]	213.02	0.101607	99.8984	-0.16401	0.11144	0.14111	TAOK3		intron_variant, splice_region_variant	SNV	rs78318782	likely benign	not provided
	chr19:7911242	["C","CG"]	220.12	0.104994	99.895	-0.16144	0.1097	0.14111	MAP2K7		intron_variant, splice_region_variant	insertion	rs768231846
	chr17:7764030	["A","AAGTGC"]	472.04	0.225156	99.7748	0.11036	0.074987	0.14111	DNAH2		frameshift_variant, splice_region_variant	insertion	rs538321530
	chr11:57743699	["C","T"]	527	0.251371	99.7486	-0.10492	0.071293	0.14111	TMX2-CTNND1		NMD_transcript_variant, intron_variant	SNV	rs189094269
	chr11:57743699	["C","T"]	527	0.251371	99.7486	-0.10492	0.071293	0.14111	AP001931.1		NMD_transcript_variant, intron_variant	SNV	rs189094269
	chr11:59843888	["C","T"]	836.01	0.398765	99.6012	-0.083558	0.056777	0.14111	GIF	ENSP00000257248.2:p.(Asp83Asn)	missense_variant	SNV	rs115964827	benign	Hereditary intrinsic factor deficiency
	chr1:1332124	["C","T"]	124	0.0591462	99.9409	-0.21511	0.14617	0.14112	TAS1R3	ENSP00000344411.5:p.(Ala198Val)	missense_variant	SNV	rs111428041	likely benign	not provided
	chr11:18105930	["C","T"]	36	0.0171715	99.9828	-0.3988	0.271	0.14114	SAAL1	ENSP00000432216.1:p.(Gly38Ser)	missense_variant	SNV	rs144596908
	chr6:155248144	["C","T"]	42	0.0200334	99.98	-0.36892	0.25071	0.14115	TIAM2	ENSP00000433348.2:p.(Thr1266Met)	missense_variant	SNV	rs41284220
	chr7:149730303	["C","T"]	74	0.0352969	99.9647	-0.2782	0.18906	0.14115	KRBA1	ENSP00000418647.3:p.(Pro690Leu)	missense_variant	SNV	rs746484044
	chr12:31984856	["G","A"]	113	0.0538994	99.9461	0.22504	0.15293	0.14115	KIAA1551	ENSP00000310338.4:p.(Glu1301Lys)	missense_variant	SNV	rs142193425
	chr8:10497949	["C","T"]	245	0.116861	99.8831	-0.15299	0.10397	0.14115	PRSS51	ENSP00000490515.1:p.(Val93Ile)	missense_variant	SNV	rs145655191
	chr11:119312534	["C","T"]	333.01	0.158841	99.8412	-0.13137	0.089273	0.14115	MCAM	ENSP00000264036.4:p.(Ser285Asn)	missense_variant	SNV	rs138873873
	chr11:57743515	["T","C"]	227.01	0.10828	99.8917	0.15887	0.10797	0.14117	AP001931.1		NMD_transcript_variant, intron_variant	SNV	rs549890818
	chr11:57743515	["T","C"]	227.01	0.10828	99.8917	0.15887	0.10797	0.14117	TMX2-CTNND1		NMD_transcript_variant, intron_variant	SNV	rs549890818
	chr5:34757565	["G","A"]	544	0.25948	99.7405	0.10327	0.070182	0.14117	RAI14	ENSP00000427123.1:p.(Ser48Asn)	missense_variant	SNV	rs35941954
	chr2:185793362	["C","A"]	796.03	0.379695	99.6203	-0.084693	0.057557	0.14117	FSIP2	ENSP00000401306.1:p.(Leu2076Met)	missense_variant	SNV	rs74508015
	chr2:101888797	["A","G"]	77.01	0.0367326	99.9633	-0.27254	0.18522	0.14118	MAP4K4	ENST00000625522.2:c.3741A>G(p.(Ala1247=))	splice_region_variant, synonymous_variant	SNV	rs201787376
	chr1:145994128	["C","T"]	53.001	0.0252807	99.9747	0.32845	0.22323	0.14119	TXNIP	ENSP00000462521.1:p.(Arg343Gln)	missense_variant	SNV	rs72563166	benign	not provided
	chr1:202745861	["T","C"]	139.01	0.0663057	99.9337	0.20337	0.13822	0.14119	KDM5B	ENSP00000356233.2:p.(Lys810Glu)	missense_variant	SNV	rs141191327	likely benign, uncertain significance	Intellectual disability, autosomal recessive 65, not provided
	chr8:144808482	["T","C"]	536.02	0.255674	99.7443	-0.10383	0.070565	0.14119	ZNF517		3_prime_UTR_variant, NMD_transcript_variant	SNV	rs186423267
	chr5:122179566	["G","A"]	97.003	0.046269	99.9537	-0.24316	0.16527	0.1412	AC010255.3	ENSP00000489710.1:p.(Arg4His)	missense_variant	SNV	rs111734946
	chr1:1286028	["C","T"]	27.001	0.0128791	99.9871	0.46014	0.31274	0.14121	SCNN1D	ENSP00000368411.5:p.(Arg221Trp)	missense_variant	SNV	rs377186436
	chr17:75628769	["G","A"]	58.001	0.0276656	99.9723	-0.31418	0.21354	0.14121	RECQL5		intron_variant, splice_region_variant	SNV	rs368304900
	chr5:42719049	["T","G"]	151	0.0720248	99.928	-0.19518	0.13266	0.14122	GHR	ENSP00000483403.1:p.(Cys521Trp)	missense_variant	SNV	rs148945224	likely benign	Laron-type isolated somatotropin defect, not provided
	chr3:48269595	["CGG","C"]	571.01	0.272363	99.7276	-0.10036	0.068215	0.14122	ZNF589		3_prime_UTR_variant, NMD_transcript_variant	deletion	rs368247033
	chr11:117395652	["C","T"]	85.006	0.0405466	99.9595	-0.25966	0.1765	0.14125	CEP164	ENSP00000278935.3:p.(Arg1007Cys)	missense_variant	SNV	rs115387935	likely benign	Nephronophthisis 15
	chr21:41839802	["T","C"]	81.002	0.0386368	99.9614	0.26568	0.18059	0.14126	PRDM15	ENSP00000415471.1:p.(Gln597Arg)	NMD_transcript_variant, missense_variant	SNV	rs201285981
	chr15:45111589	["C","T"]	151.03	0.0720391	99.928	0.19467	0.13232	0.14126	DUOX2		intron_variant, splice_region_variant	SNV	rs374243549	likely benign, uncertain significance	Thyroid dyshormonogenesis 6, not provided
	chr1:201213313	["G","C"]	49.001	0.0233728	99.9766	0.34189	0.23241	0.14127	IGFN1	ENSP00000334714.4:p.(Arg2807Thr)	missense_variant	SNV	rs781025521
	chr6:26597183	["C","A"]	70.001	0.0333895	99.9666	-0.28604	0.19445	0.14127	ABT1	ENSP00000274849.1:p.(Ser67Arg)	missense_variant	SNV	rs149790448
	chr14:64087716	["A","G"]	249.01	0.118774	99.8812	-0.15212	0.10341	0.14128	SYNE2	ENSP00000350719.3:p.(Ile3844Val)	missense_variant	SNV	rs140243093	benign, likely benign	Emery-Dreifuss muscular dystrophy 5, autosomal dominant, not provided
	chr17:44928354	["G","T"]	462	0.220367	99.7796	-0.11154	0.075825	0.14129	KIF18B	ENSP00000465992.1:p.(Gln650Lys)	missense_variant	SNV	rs60374269
	chr1:247712296	["C","T"]	768.02	0.366334	99.6337	0.086318	0.058679	0.14129	OR6F1	ENSP00000493324.1:p.(Val154Met)	missense_variant	SNV	rs114674271
	chr6:129098213	["C","G"]	46.002	0.0219423	99.9781	-0.35248	0.23962	0.1413	LAMA2	ENSP00000400365.2:p.(Ser146Cys)	missense_variant	SNV	rs143680577	uncertain significance	LAMA2-related muscular dystrophy, not provided
	chr11:59600872	["G","A"]	56.003	0.0267126	99.9733	-0.31948	0.21719	0.1413	OSBP	ENSP00000263847.1:p.(Arg376Cys)	missense_variant, splice_region_variant	SNV	rs202073964
	chr9:97524202	["G","A"]	236	0.112569	99.8874	-0.15574	0.10588	0.1413	TMOD1	ENSP00000378637.2:p.(Arg5Gln)	missense_variant	SNV	rs141454774
	chr9:136209255	["G","A"]	1107	0.528023	99.472	0.071747	0.048775	0.1413	QSOX2	ENSP00000351536.5:p.(Arg524Trp)	missense_variant	SNV	rs55964657
	chr19:45067358	["C","A"]	107	0.0510374	99.949	-0.23115	0.15714	0.14131	CLASRP	ENSP00000221455.3:p.(Asp477Glu)	missense_variant	SNV	rs764566449
	chr17:75273617	["A","C"]	304.01	0.145008	99.855	0.13808	0.093874	0.14131	SLC25A19	ENSP00000319574.3:p.(Met266Arg)	missense_variant	SNV	rs148372053	likely benign, uncertain significance	Amish lethal microcephaly, not provided, not specified
	chr16:20959174	["C","T"]	399	0.190317	99.8097	0.11962	0.08132	0.14131	DNAH3		intron_variant, splice_region_variant	SNV	rs187774879
	chr1:108983419	["C","T"]	709.01	0.338187	99.6618	0.089589	0.060906	0.14131	WDR47	ENSP00000383599.3:p.(Arg661His)	missense_variant	SNV	rs141008401
	chr9:5164066	["C","T"]	101	0.0481755	99.9518	-0.23794	0.16178	0.14136	INSL6	ENSP00000371054.3:p.(Trp163Ter)	stop_gained	SNV	rs202029159
	chr15:100569519	["C","T"]	109	0.0519914	99.948	-0.229	0.1557	0.14136	LINS1	ENSP00000318423.8:p.(Gly665Arg)	missense_variant	SNV	rs140140023	uncertain significance	History of neurodevelopmental disorder, Intellectual disability, autosomal recessive 27
	chr1:23854551	["C","T"]	273.02	0.130227	99.8698	-0.1454	0.098856	0.14136	FUCA1	ENSP00000363603.3:p.(Val260Ile)	missense_variant	SNV	rs665	likely benign	Fucosidosis, not provided
	chr15:41850879	["C","T"]	81	0.0386358	99.9614	-0.26559	0.18058	0.14137	SPTBN5	ENSP00000317790.6:p.(Trp3632Ter)	stop_gained	SNV	rs200614333	uncertain significance	not provided
	chr19:43925325	["G","A"]	1226.1	0.584832	99.4152	-0.068491	0.04657	0.14137	ZNF45		5_prime_UTR_variant, splice_region_variant	SNV	rs145713184
	chr11:67991572	["C","A"]	1774.2	0.846268	99.1537	0.0574	0.03903	0.14138	UNC93B1	ENSP00000227471.3:p.(Gly590Trp)	missense_variant	SNV	rs2375182	benign	Herpes simplex encephalitis, susceptibility to, 1
	chr7:100960847	["A","C"]	296.01	0.141192	99.8588	0.13986	0.095107	0.1414	MUC3A	ENSP00000368771.5:p.(Asn2988His)	missense_variant	SNV	rs371172036
	chr2:185796672	["A","G"]	796.04	0.379699	99.6203	-0.084644	0.057557	0.1414	FSIP2	ENSP00000401306.1:p.(Asn3179Ser)	missense_variant	SNV	rs115715789
	chr14:105491036	["C","G"]	87.001	0.0414982	99.9585	-0.25652	0.17444	0.14142	AL928654.4		3_prime_UTR_variant, NMD_transcript_variant	SNV	rs376120202
	chr1:6575360	["G","T"]	94	0.0448366	99.9552	-0.24656	0.16767	0.14142	TAS1R1	ENSP00000331867.6:p.(Ala410Ser)	missense_variant	SNV	rs201523177
	chr4:99650307	["G","C"]	743	0.3544	99.6456	0.08847	0.060163	0.14142	C4orf54	ENSP00000427555.1:p.(Pro1448Ala)	missense_variant	SNV	rs142171308
	chr20:3779300	["T","C"]	220	0.104937	99.8951	-0.16053	0.10917	0.14143	SPEF1	ENSP00000369080.3:p.(Ile92Val)	missense_variant	SNV	rs200779040
	chr17:74762028	["G","A"]	600.02	0.286201	99.7138	0.097538	0.066329	0.14143	SLC9A3R1	ENSP00000262613.5:p.(Arg153Gln)	missense_variant	SNV	rs41282065	likely benign, uncertain significance	Chronic kidney disease, Hypophosphatemic nephrolithiasis/osteoporosis 2, not provided
	chr19:38511586	["G","A"]	33.001	0.015741	99.9843	-0.41597	0.28289	0.14144	RYR1	ENSP00000352608.2:p.(Val3050Ile)	missense_variant	SNV	rs200797340	likely benign, uncertain significance	Central core myopathy, Malignant hyperthermia of anesthesia, Multiminicore myopathy, Neuromuscular disease, congenital, with uniform type 1 fiber, RYR1-Related Disorders, not provided
	chr19:42732917	["G","C"]	42.002	0.0200343	99.98	-0.36878	0.25079	0.14144	PSG3	ENSP00000468936.1:p.(Ser192Arg)	missense_variant	SNV	rs201386212
	chr6:159736299	["T","C"]	86.076	0.041057	99.9589	-0.25799	0.17545	0.14144	WTAP		intron_variant, splice_region_variant	SNV	rs374736441
	chr17:38343626	["C","T"]	237	0.113046	99.887	0.15606	0.10613	0.14144	GPR179	ENSP00000480024.1:p.(Gly55Glu)	missense_variant	SNV	rs188849668	likely benign	not provided
	chr17:15628790	["G","A"]	166	0.0791796	99.9208	0.18599	0.12649	0.14145	TRIM16	ENSP00000463188.1:p.(Ser507Phe)	missense_variant	SNV	rs146156927
	chr19:55368319	["T","A"]	69.006	0.0329149	99.9671	0.28768	0.19565	0.14146	IL11	ENSP00000264563.1:p.(His107Leu)	missense_variant	SNV	rs369342350
	chr2:38921431	["C","A"]	80	0.0381588	99.9618	-0.26721	0.18173	0.14146	ARHGEF33		intron_variant, splice_region_variant	SNV	rs368062968
	chr11:128936567	["C","G"]	121	0.0577152	99.9423	0.21731	0.1478	0.14147	TP53AIP1	ENSP00000432743.1:p.(Trp75Ser)	missense_variant	SNV	rs370056266
	chr10:127127687	["G","A"]	184	0.0877653	99.9122	0.17727	0.12056	0.14147	DOCK1	ENSP00000485033.1:p.(Val924Ile)	missense_variant	SNV	rs201486952
	chr3:49791440	["C","T"]	1051.1	0.501359	99.4986	0.074141	0.050423	0.14147	CDHR4		splice_donor_variant	SNV	rs147683073
	chr5:148427252	["A","G"]	31.001	0.014787	99.9852	0.42922	0.29192	0.14148	FBXO38	ENSP00000342023.5:p.(Asn653Ser)	missense_variant	SNV	rs140204686	likely benign	Neuronopathy, distal hereditary motor, type 2D
	chr11:75728122	["G","A"]	419	0.199857	99.8001	0.11766	0.080022	0.14148	MOGAT2	ENSP00000198801.5:p.(Val210Ile)	missense_variant	SNV	rs149099995	benign	not provided
	chr19:4537997	["A","G"]	67.001	0.0319585	99.968	0.29192	0.19855	0.14149	AC011498.4		NMD_transcript_variant, intron_variant	SNV	rs375994306
	chr3:45085861	["C","T"]	759.02	0.362041	99.638	-0.087343	0.059407	0.14149	CDCP1	ENSP00000296129.1:p.(Arg763Gln)	missense_variant	SNV	rs60698062	benign	not provided
	chr19:1482397	["G","A"]	1185.1	0.565275	99.4347	-0.069655	0.047375	0.14149	PCSK4	ENSP00000300954.5:p.(Thr592Ile)	missense_variant	SNV	rs61733913
	chr3:9835116	["G","A"]	102	0.0486525	99.9513	-0.23249	0.15813	0.1415	TTLL3	ENSP00000392549.4:p.(Arg792Gln)	missense_variant	SNV	rs200768914
	chr1:108725763	["C","CG"]	125	0.0596232	99.9404	-0.21429	0.14575	0.1415	FNDC7	ENSP00000359034.3:p.(Arg292LysfsTer23)	frameshift_variant	insertion	rs751067992
	chr15:42691374	["G","A"]	260	0.124016	99.876	0.14775	0.1005	0.14151	STARD9	ENSP00000290607.7:p.(Gly3266Ser)	missense_variant	SNV	rs145869433
	chr3:49722056	["C","T"]	81.001	0.0386363	99.9614	-0.26598	0.18092	0.14152	GMPPB	ENSP00000309092.6:p.(Arg287Gln)	missense_variant	SNV	rs202160208	uncertain significance, likely pathogenic, pathogenic	Abnormality of the musculature, Autosomal recessive limb-girdle muscular dystrophy type 2T, Autosomal recessive limb-girdle muscular dystrophy type 2T, Inborn genetic diseases, Muscular dystrophy-dystroglycanopathy (congenital with brain and eye anomalies), type A14, Muscular dystrophy-dystroglycanopathy (congenital with brain and eye anomalies), type A14, Muscular dystrophy-dystroglycanopathy (congenital with intellectual disability), type B14, Muscular dystrophy-dystroglycanopathy (congenital with intellectual disability), type B14, not provided
	chr1:40311244	["G","T"]	293	0.139757	99.8602	0.13991	0.095164	0.14152	COL9A2	ENSP00000361834.3:p.(Leu188Met)	missense_variant	SNV	rs139455364	likely benign	not provided
	chr2:61163084	["C","T"]	507.01	0.241836	99.7582	0.10653	0.07246	0.14153	C2orf74	ENSP00000402915.1:p.(Pro88Leu)	missense_variant	SNV	rs141729970
	chr11:2903410	["G","A"]	1882	0.897687	99.1023	0.055332	0.037637	0.14153	SLC22A18	ENSP00000307859.2:p.(Arg22Gln)	missense_variant	SNV	rs146413382	benign	not provided
	chr17:36017867	["G","A"]	58.001	0.0276656	99.9723	-0.31376	0.21343	0.14154	CCL23	ENSP00000481357.1:p.(Leu11Phe)	missense_variant	SNV	rs200802399
	chr11:56137718	["T","C"]	154	0.0734558	99.9265	0.19267	0.13106	0.14154	OR8J3	ENSP00000493417.1:p.?	start_lost	SNV	rs147933718
	chr11:3126531	["G","A"]	1116.1	0.532363	99.4676	0.072415	0.049259	0.14154	OSBPL5	ENSP00000263650.7:p.(Pro54Leu)	missense_variant	SNV	rs35933962	benign	not provided
	chr12:103943245	["G","A"]	84.004	0.0400687	99.9599	-0.26069	0.17733	0.14155	HSP90B1	ENSP00000299767.4:p.(Glu606Lys)	missense_variant	SNV	rs141744749
	chr22:40679729	["C","T"]	124	0.0591462	99.9409	-0.21462	0.14599	0.14155	MCHR1	ENSP00000249016.4:p.(Ser95Leu)	missense_variant	SNV	rs142851281
	chr19:35527840	["C","T"]	294.04	0.140253	99.8597	0.13961	0.094972	0.14156	SBSN	ENSP00000430242.1:p.(Glu148Lys)	missense_variant	SNV	rs201362966
	chr22:38738676	["G","A"]	351	0.167422	99.8326	0.12803	0.087093	0.14156	SUN2	ENSP00000385616.1:p.(Arg641Cys)	missense_variant	SNV	rs141013997	likely benign	Emery-Dreifuss muscular dystrophy
	chr9:127717702	["G","A"]	705	0.336275	99.6637	0.090202	0.061361	0.14156	TTC16	ENSP00000362386.3:p.(Arg119Gln)	missense_variant	SNV	rs78007177	uncertain significance	Premature ovarian insufficiency
	chr3:167465626	["G","A"]	438.02	0.208929	99.7911	0.11389	0.077477	0.14157	SERPINI2	ENSP00000481699.1:p.(Arg186Trp)	missense_variant	SNV	rs114254410
	chr16:29664376	["C","T"]	808.15	0.385476	99.6145	0.084643	0.057583	0.14158	SPN	ENST00000563039.2:c.648C>T(p.(Ser216=))	NMD_transcript_variant, synonymous_variant	SNV	rs75737897	benign	not provided
	chr15:75937231	["C","T"]	34.061	0.0162466	99.9838	-0.40962	0.27867	0.14159	NRG4		NMD_transcript_variant, intron_variant	SNV	rs560551120
	chr2:36479691	["G","A"]	54.001	0.0257577	99.9742	0.32542	0.22139	0.14159	CRIM1	ENSP00000280527.2:p.(Glu457Lys)	missense_variant	SNV	rs141894588
	chr4:173298122	["T","A"]	749.01	0.357267	99.6427	0.087553	0.059568	0.14162	GALNT7	ENSP00000265000.4:p.(Cys325Ser)	missense_variant	SNV	rs147519873
	chr8:23144517	["T","C"]	1757.2	0.838159	99.1618	-0.058835	0.040029	0.14162	TNFRSF10D	ENSP00000310263.3:p.(Gln296Arg)	missense_variant	SNV	rs61755337
	chr2:61162594	["T","G"]	85.01	0.0405485	99.9595	-0.25608	0.17424	0.14164	C2orf74	ENSP00000402915.1:p.(Val34Gly)	missense_variant	SNV	rs565619614
	chr3:126621836	["C","T"]	120.01	0.057243	99.9428	0.21899	0.149	0.14164	TXNRD3	ENSP00000430031.3:p.(Gly477Asp)	missense_variant	SNV	rs199721803
	chr13:26676668	["G","T"]	148.01	0.0705986	99.9294	-0.19644	0.13366	0.14164	WASF3	ENSP00000335055.5:p.(Leu220Phe)	missense_variant	SNV	rs139779405
	chr19:57160800	["G","T"]	218	0.103983	99.896	0.16002	0.10888	0.14164	DUXA		intron_variant, splice_region_variant	SNV	rs200573156
	chr19:49061795	["C","T"]	506	0.241355	99.7586	0.10669	0.072592	0.14164	NTF4	ENSP00000469455.1:p.(Arg68Gln)	missense_variant	SNV	rs200786116	benign	not provided
	chr19:49061795	["C","T"]	506	0.241355	99.7586	0.10669	0.072592	0.14164	AC008687.8	ENSP00000470689.1:p.(Arg68Gln)	NMD_transcript_variant, missense_variant	SNV	rs200786116	benign	not provided
	chr16:85110318	["C","T"]	1112	0.530408	99.4696	0.071981	0.048976	0.14164	FAM92B	ENSP00000443411.1:p.(Asp55Asn)	missense_variant	SNV	rs141444139
	chr16:71473917	["A","G"]	121.01	0.05772	99.9423	0.21237	0.1445	0.14165	AC010547.5		NMD_transcript_variant, intron_variant	SNV	rs113200630
	chr12:113165880	["G","A"]	129	0.0615311	99.9385	0.21038	0.14315	0.14165	DDX54	ENSP00000323858.7:p.(Arg523Cys)	missense_variant	SNV	rs149566389
	chr17:55720931	["C","G"]	147	0.0701169	99.9299	0.1981	0.13479	0.14165	TMEM100	ENSP00000465638.1:p.(Gly47Ala)	missense_variant	SNV	rs140047459
	chr19:49887746	["A","G"]	376.11	0.179399	99.8206	0.1235	0.08403	0.14165	TBC1D17	ENSP00000221543.4:p.(Asn524Ser)	missense_variant	SNV	rs149454222
	chr17:45845135	["C","T"]	743	0.3544	99.6456	-0.088203	0.06002	0.14169	SPPL2C	ENSP00000332488.5:p.(His77Tyr)	missense_variant	SNV	rs2074180	benign	not provided
	chr9:133642437	["G","C"]	51	0.0243263	99.9757	0.33435	0.22753	0.1417	DBH	ENSP00000376776.2:p.(Lys239Asn)	missense_variant	SNV	rs5321	uncertain significance	Dopamine beta-hydroxylase deficiency
	chr3:48591907	["G","A"]	56	0.0267112	99.9733	-0.31911	0.21715	0.1417	COL7A1	ENSP00000332371.8:p.(Arg450Cys)	missense_variant	SNV	rs139434755	uncertain significance	Epidermolysis bullosa dystrophica, not provided
	chr7:94533742	["T","A"]	573.06	0.273341	99.7267	0.1001	0.068118	0.1417	CASD1	ENSP00000297273.4:p.(Ser190Thr)	missense_variant	SNV	rs149101002
	chr1:186082866	["T","C"]	669.13	0.319165	99.6808	-0.092402	0.062883	0.14172	HMCN1	ENSP00000271588.4:p.(Ile2930Thr)	missense_variant, splice_region_variant	SNV	rs114135070	benign	Age related macular degeneration 1, not provided
	chr12:6457407	["G","A"]	135	0.064393	99.9356	-0.20561	0.13993	0.14173	TAPBPL	ENST00000266556.7:c.567G>A(p.(Val189=))	splice_region_variant, synonymous_variant	SNV	rs146293321
	chr20:63284881	["C","T"]	33.001	0.015741	99.9843	-0.41567	0.2829	0.14175	ARFGAP1	ENSP00000314615.3:p.(His255Tyr)	missense_variant	SNV	rs140253128
	chr1:186308558	["A","G"]	45.003	0.0214658	99.9785	-0.35609	0.24235	0.14175	PRG4	ENSP00000399679.2:p.(Lys947Glu)	missense_variant	SNV	rs199605402
	chr19:17251670	["G","A"]	75.001	0.0357744	99.9642	-0.27583	0.18773	0.14175	USHBP1	ENSP00000252597.2:p.(Arg612Cys)	missense_variant	SNV	rs139642055
	chr10:133230485	["G","A"]	27.007	0.0128819	99.9871	0.45951	0.31275	0.14177	UTF1	ENSP00000305906.2:p.(Arg66Gln)	missense_variant	SNV	rs543121610
	chr3:56633697	["T","C"]	58.001	0.0276656	99.9723	-0.30847	0.20995	0.14177	FAM208A	ENSP00000347845.5:p.(Ile971Val)	missense_variant	SNV	rs139767461
	chr6:30707586	["C","G"]	60.001	0.0286196	99.9714	0.30824	0.20979	0.14177	MDC1	ENSP00000365588.3:p.(Ser998Thr)	missense_variant	SNV	rs200587621
	chr1:225153805	["C","T"]	69.002	0.032913	99.9671	0.28763	0.19577	0.14177	DNAH14	ENSP00000414402.1:p.(Thr1734Met)	missense_variant	SNV	rs369373571
	chr7:100628294	["C","T"]	188.08	0.0897114	99.9103	-0.17344	0.11805	0.14177	TFR2	ENSP00000420525.1:p.(Arg468His)	missense_variant	SNV	rs80338885	uncertain significance, pathogenic	Hemochromatosis type 3, Hereditary hemochromatosis, not provided
	chr6:43604730	["C","G"]	260.01	0.124021	99.876	0.14761	0.10046	0.14177	POLH	ENSP00000361310.4:p.(Arg334Gly)	missense_variant	SNV	rs9333548
	chr17:37571958	["T","C"]	694.02	0.331037	99.669	0.09076	0.061773	0.14177	SYNRG	ENSP00000483453.1:p.(Met311Val)	missense_variant	SNV	rs144798197
	chr9:32633769	["C","T"]	96.002	0.0457916	99.9542	-0.24408	0.16613	0.14178	TAF1L	ENSP00000418379.1:p.(Gly604Glu)	missense_variant	SNV	rs140084525
	chr20:2816989	["C","T"]	337	0.160744	99.8393	-0.13025	0.088655	0.14178	AL035460.1	ENSP00000369967.4:p.(Arg236Ter)	stop_gained	SNV	rs142404083
	chr17:5183242	["G","A"]	1461.2	0.696971	99.303	0.062756	0.042715	0.14178	ZNF594	ENSP00000461032.1:p.(Leu339Phe)	missense_variant	SNV	rs61750938
	chr11:284348	["C","T"]	52	0.0248032	99.9752	-0.33107	0.22535	0.14179	NLRP6	ENSP00000309767.4:p.(Arg774Cys)	missense_variant	SNV	rs200341428
	chr15:30941883	["G","C"]	69.001	0.0329125	99.9671	0.28778	0.19588	0.1418	MTMR10	ENSP00000402537.1:p.(Leu641Val)	missense_variant	SNV	rs201102163
	chr5:150376468	["C","T"]	214	0.102075	99.8979	0.16371	0.11144	0.14181	TCOF1	ENSP00000367028.4:p.(Pro730Ser)	missense_variant	SNV	rs150196623	benign, likely benign	Treacher-Collins syndrome 1, not provided, not specified
	chr19:56554017	["C","T"]	157	0.0748867	99.9251	0.19064	0.12977	0.14183	ZFP28	ENSP00000301318.3:p.(Thr411Ile)	missense_variant	SNV	rs141875487
	chr10:70260671	["C","T"]	214.01	0.10208	99.8979	0.16332	0.11118	0.14184	NPFFR1	ENSP00000277942.5:p.(Val131Ile)	missense_variant	SNV	rs199782769
	chr20:2537280	["G","T"]	134	0.0639161	99.9361	0.20632	0.14045	0.14185	TMC2	ENSP00000351732.1:p.(Val16Leu)	missense_variant	SNV	rs137976202
	chr16:1366380	["G","A"]	35.001	0.016695	99.9833	0.4036	0.27476	0.14186	UNKL	ENSP00000422852.2:p.(Arg688Cys)	missense_variant	SNV	rs201721489
	chr9:5765609	["A","T"]	137	0.065347	99.9347	0.203	0.1382	0.14186	ERMP1		3_prime_UTR_variant, NMD_transcript_variant	SNV	rs187959860
	chr11:64265888	["G","T"]	486	0.231815	99.7682	0.10876	0.07404	0.14186	PLCB3	ENSP00000443631.1:p.(Gly1013Val)	missense_variant, splice_region_variant	SNV	rs61757725
	chr2:159432800	["A","C"]	62.011	0.0295783	99.9704	0.30314	0.20637	0.14187	BAZ2B	ENSP00000376534.2:p.(Asp619Glu)	missense_variant	SNV	rs200635533
	chr9:32631513	["C","T"]	92.003	0.0438841	99.9561	0.24968	0.16998	0.14187	TAF1L	ENSP00000418379.1:p.(Arg1356His)	missense_variant	SNV	rs144509832
	chr18:45063305	["G","T"]	1427.1	0.680706	99.3193	-0.06337	0.043141	0.14187	SETBP1	ENSP00000282030.5:p.(Glu1466Asp)	missense_variant	SNV	rs117498128	benign, likely benign	Schinzel-Giedion syndrome, not provided
	chr7:95409980	["AAAC","A"]	86.005	0.0410231	99.959	0.25513	0.1737	0.14189	PON2	ENSP00000488378.1:p.(Val226del)	inframe_deletion	deletion	rs574854691	likely benign	not specified
	chr9:15466830	["C","G"]	95.001	0.0453141	99.9547	0.24551	0.16715	0.14189	PSIP1	ENSP00000370109.4:p.(Ala484Pro)	missense_variant	SNV	rs142155589	likely benign	not provided
	chr2:157259242	["G","A"]	122	0.0581922	99.9418	0.21495	0.14635	0.14189	GALNT5	ENSP00000259056.4:p.(Gly387Glu)	missense_variant	SNV	rs148659459
	chr6:47009489	["G","A"]	155	0.0739327	99.9261	0.19291	0.13134	0.14189	ADGRF1	ENSP00000360299.2:p.(Thr649Ile)	missense_variant	SNV	rs146696622
	chr1:236744668	["C","T"]	419	0.199857	99.8001	-0.11723	0.079813	0.14189	ACTN2	ENSP00000355537.4:p.(Ser433Leu)	missense_variant	SNV	rs143749154	benign, likely benign	Cardiomyopathy, Cardiovascular phenotype, Dilated cardiomyopathy 1AA, Primary familial hypertrophic cardiomyopathy, not provided, not specified
	chr14:77484774	["G","C"]	300.12	0.143153	99.8568	-0.13802	0.09397	0.1419	ISM2	ENSP00000341490.4:p.(Pro96Arg)	missense_variant	SNV	rs77472100
	chr19:1987650	["C","T"]	269	0.128309	99.8717	0.1453	0.09893	0.14191	BTBD2	ENSP00000255608.3:p.(Ser344Asn)	missense_variant	SNV	rs144730414
	chr4:53365840	["C","G"]	50	0.0238493	99.9762	0.33779	0.23001	0.14194	SCFD2	ENSP00000384182.3:p.(Glu34Asp)	missense_variant	SNV	rs201405213
	chr2:74481927	["T","C"]	74.006	0.0352998	99.9647	0.27746	0.18893	0.14196	CCDC142	ENSP00000377537.3:p.(Gln304Arg)	missense_variant	SNV	rs138040614
	chr17:10392835	["G","A"]	90.009	0.042933	99.9571	-0.25207	0.17164	0.14196	MYH8	ENSP00000384330.2:p.(Ala1820Val)	missense_variant	SNV	rs148625172	benign, uncertain significance	Hecht syndrome, not provided
	chr4:152652540	["G","A"]	337.05	0.160768	99.8392	0.12983	0.088407	0.14196	TMEM154	ENSP00000302144.3:p.(Thr121Ile)	missense_variant, splice_region_variant	SNV	rs147269679
	chr16:27721682	["G","A"]	68.003	0.0324364	99.9676	-0.28941	0.19708	0.14197	KIAA0556	ENSP00000261588.4:p.(Trp577Ter)	stop_gained	SNV	rs200353633	pathogenic	not provided
	chr8:99893681	["T","C"]	489.03	0.23326	99.7667	-0.10855	0.073922	0.14197	COX6C		5_prime_UTR_variant, NMD_transcript_variant	SNV	rs151270279
	chr19:757648	["C","G"]	775	0.369664	99.6303	-0.086568	0.058951	0.14198	MISP	ENSP00000215582.4:p.(Phe234Leu)	missense_variant	SNV	rs74634086	benign	not provided
	chr17:41438728	["C","T"]	239.33	0.114157	99.8858	-0.15405	0.10491	0.14199	KRT38	ENSP00000246646.2:p.(Arg288His)	missense_variant	SNV	rs80116505
	chr9:97627414	["G","A"]	167	0.0796566	99.9203	0.18523	0.12614	0.142	TSTD2	ENSP00000342499.4:p.(Ser50Leu)	missense_variant	SNV	rs146921282
	chr6:73369771	["C","T"]	83.002	0.0395907	99.9604	0.26194	0.17839	0.14201	OOEP	ENSP00000359384.5:p.(Ala8Thr)	missense_variant	SNV	rs202009078
	chr14:54859683	["C","T"]	323.01	0.154071	99.8459	0.1332	0.090711	0.14201	GCH1	ENST00000491895.6:c.507G>A(p.(Ala169=))	splice_region_variant, synonymous_variant	SNV	rs150158277	benign, uncertain significance	Dystonia 5, Dystonia 5, GTP cyclohydrolase I deficiency, GTP cyclohydrolase I deficiency, not provided
	chr5:88190266	["C","G"]	89.002	0.0424527	99.9575	0.25354	0.17268	0.14202	TMEM161B		intron_variant, splice_region_variant	SNV	rs759870072
	chr11:2411514	["A","C"]	66.008	0.0314849	99.9685	-0.29381	0.20011	0.14203	TRPM5	ENSP00000434121.1:p.(Phe874Val)	missense_variant	SNV	rs146096992
	chr20:52153186	["C","T"]	230	0.109707	99.8903	0.15608	0.1063	0.14203	ZFP64	ENSP00000216923.4:p.(Val336Met)	missense_variant	SNV	rs115314727
	chr12:56132491	["T","C"]	82.01	0.0391176	99.9609	0.26419	0.17993	0.14204	ESYT1	ENSP00000267113.4:p.(Ile352Thr)	missense_variant	SNV	rs149405596
	chr12:6516849	["G","A"]	195	0.0930122	99.907	0.171	0.11646	0.14204	NCAPD2	ENSP00000325017.5:p.(Val337Met)	missense_variant	SNV	rs143795587	likely benign, uncertain significance	not provided
	chr14:89797278	["C","G"]	201	0.0958741	99.9041	-0.16894	0.11506	0.14204	EFCAB11	ENSP00000326267.7:p.(Glu153Gln)	missense_variant	SNV	rs148876094
	chr1:62273260	["G","A"]	51.002	0.0243272	99.9757	0.33433	0.22772	0.14206	KANK4	ENSP00000360195.4:p.(Ser615Leu)	missense_variant	SNV	rs142660787
	chr19:49616036	["G","T"]	748	0.356785	99.6432	0.087508	0.059603	0.14206	PRR12	ENSP00000394510.1:p.(Ala1772Ser)	missense_variant	SNV	rs189469394
	chr15:75938312	["G","T"]	764.04	0.364436	99.6356	-0.086968	0.059239	0.14208	NRG4		NMD_transcript_variant, intron_variant	SNV	rs61354893
	chr1:21233567	["T","C"]	48.01	0.0229001	99.9771	-0.3446	0.23473	0.14209	ECE1	ENSP00000364028.6:p.(Asn554Ser)	missense_variant	SNV	rs138566481
	chr11:60743765	["A","G"]	392.91	0.187412	99.8126	-0.12189	0.083025	0.14209	MS4A18	ENSP00000431607.2:p.(Asn325Ser)	missense_variant	SNV	rs181417521
	chr14:22901974	["G","C"]	685.02	0.326745	99.6733	0.091382	0.062247	0.14209	RBM23		intron_variant, splice_region_variant	SNV	rs8010639
	chr1:233671331	["A","G"]	78.005	0.0372073	99.9628	-0.27048	0.18425	0.1421	KCNK1	ENSP00000355580.3:p.(His271Arg)	missense_variant	SNV	rs115321408
	chr1:166850348	["T","C"]	219.01	0.104465	99.8955	0.16135	0.10991	0.1421	POGK	ENSP00000356850.4:p.(Leu590Ser)	missense_variant	SNV	rs142458414
	chr10:73653408	["G","A"]	35	0.0166945	99.9833	0.40335	0.27476	0.14211	SYNPO2L	ENSP00000378289.2:p.(Pro168Leu)	missense_variant	SNV	rs769654804
	chr16:48227918	["G","C"]	98.004	0.0467465	99.9533	-0.24102	0.16419	0.14211	ABCC11	ENSP00000349017.2:p.(Leu95Val)	missense_variant	SNV	rs145987153
	chr17:75504414	["T","C"]	55.008	0.026238	99.9738	-0.32229	0.21955	0.14212	CASKIN2		intron_variant, splice_region_variant	SNV	rs199639874
	chr10:70600500	["C","T"]	469	0.223706	99.7763	-0.1108	0.07548	0.14212	PRF1	ENSP00000398568.1:p.(Val135Met)	missense_variant	SNV	rs12263572	benign	Familial hemophagocytic lymphohistiocytosis 2
	chr2:178607592	["C","T"]	459.02	0.218946	99.7811	-0.11136	0.075865	0.14213	TTN	ENSP00000467141.1:p.(Arg17699His)	missense_variant	SNV	rs72646808	benign, likely benign, uncertain significance, likely pathogenic	Autosomal recessive limb-girdle muscular dystrophy type 2J, Autosomal recessive limb-girdle muscular dystrophy type 2J, Cardiomyopathy, Cardiovascular phenotype, Dilated cardiomyopathy 1G, Dilated cardiomyopathy 1G, Early-onset myopathy with fatal cardiomyopathy, Myopathy, myofibrillar, 9, with early respiratory failure, Primary dilated cardiomyopathy, Tibial muscular dystrophy, Toe walking, not provided, not specified
	chr11:9144168	["C","T"]	71.001	0.0338664	99.9661	0.28311	0.19287	0.14214	DENND5A	ENSP00000328524.3:p.(Arg1078Gln)	missense_variant	SNV	rs117315126	uncertain significance	not provided
	chr9:122857917	["T","C"]	82	0.0391128	99.9609	0.26376	0.17969	0.14214	RC3H2		intron_variant, splice_region_variant	SNV	rs201755996
	chr16:19171963	["C","T"]	366.02	0.174586	99.8254	-0.12483	0.085039	0.14214	AC099518.3		NMD_transcript_variant, intron_variant	SNV	rs542446616
	chr10:86663782	["G","C"]	56.001	0.0267117	99.9733	0.31876	0.21717	0.14217	OPN4	ENSP00000393132.1:p.(Glu471Gln)	missense_variant	SNV	rs368037081
	chr15:71899901	["G","A"]	200.01	0.0954019	99.9046	-0.16878	0.11499	0.14218	MYO9A	ENSP00000348349.5:p.(Arg1086Cys)	missense_variant	SNV	rs138711800
	chr1:27345495	["G","A"]	362	0.172669	99.8273	-0.12595	0.085816	0.14218	SYTL1	ENSP00000481032.1:p.(Arg54His)	missense_variant	SNV	rs139274374
	chr11:74006295	["T","G"]	88.009	0.041979	99.958	-0.25435	0.1733	0.14219	UCP3	ENSP00000323740.4:p.(Thr71Pro)	missense_variant	SNV	rs143786748
	chr1:25822423	["G","C"]	99.22	0.0473265	99.9527	0.24058	0.16392	0.14219	AL020996.2		NMD_transcript_variant, intron_variant	SNV	rs757409492
	chr17:81959696	["C","CG"]	887.51	0.423329	99.5767	-0.08071	0.054993	0.1422	NOTUM		intron_variant, splice_region_variant	insertion	rs534679133
	chr19:57754409	["A","G"]	79.006	0.0376847	99.9623	0.26837	0.18286	0.14221	ZNF776	ENSP00000321812.5:p.(Thr427Ala)	missense_variant	SNV	rs141053614
	chr16:88430811	["G","T"]	482	0.229907	99.7701	0.10871	0.074075	0.14221	ZNF469	ENSP00000456500.1:p.(Arg1114Leu)	missense_variant	SNV	rs568046708	benign, likely benign	not provided, not specified
	chr21:33813986	["G","A"]	507.01	0.241836	99.7582	0.10676	0.072742	0.14221	ITSN1	ENSP00000370719.3:p.(Val881Ile)	missense_variant	SNV	rs147036952
	chr19:8956683	["G","A"]	88.001	0.0419752	99.958	-0.25463	0.17351	0.14222	MUC16	ENSP00000381008.2:p.(Ser6696Phe)	missense_variant	SNV	rs200034394
	chr13:24223347	["T","G"]	46.002	0.0219423	99.9781	0.35158	0.23957	0.14223	AL359736.1	ENSP00000371576.4:p.(Ser140Ala)	NMD_transcript_variant, missense_variant	SNV	rs534848376
	chr13:24223347	["T","G"]	46.002	0.0219423	99.9781	0.35158	0.23957	0.14223	SPATA13	ENSP00000398560.2:p.(Ser140Ala)	missense_variant	SNV	rs534848376
	chr5:88206498	["C","A"]	167.1	0.0797043	99.9203	-0.18301	0.12471	0.14223	TMEM161B	ENST00000514135.5:c.600G>T(p.(Gly200=))	splice_region_variant, synonymous_variant	SNV	rs183584058	benign	not provided
	chr6:25762006	["C","CAGATGTTGTAGGAGACTATAGTACAGTGGGGGCTA"]	77.012	0.0367336	99.9633	0.27232	0.18557	0.14224	SLC17A4	ENSP00000367137.4:p.(Ser16AspfsTer17)	frameshift_variant	insertion	rs757234451
	chr9:120714264	["A","ACGG"]	185.1	0.08829	99.9117	0.17589	0.11985	0.14224	MEGF9	ENSP00000363040.3:p.(Ala31dup)	inframe_insertion	insertion	rs369989873
	chr11:5709515	["C","A"]	270.01	0.128791	99.8712	0.14487	0.098715	0.14224	TRIM22	ENSP00000369299.3:p.(Ser455Ter)	stop_gained	SNV	rs61735328
	chr22:19142734	["G","A"]	1677	0.799905	99.2001	-0.058666	0.039977	0.14224	ESS2	ENSP00000252137.6:p.(Pro99Leu)	missense_variant	SNV	rs111488352	benign	not provided
	chr5:150054339	["C","T"]	88.001	0.0419752	99.958	0.25425	0.17326	0.14225	CSF1R	ENSP00000286301.3:p.(Glu916Lys)	missense_variant	SNV	rs142435467	benign, likely benign, uncertain significance	Hereditary diffuse leukoencephalopathy with spheroids, not provided
	chr12:47741044	["C","T"]	39.001	0.0186029	99.9814	-0.38209	0.26038	0.14226	RAPGEF3		intron_variant, splice_region_variant	SNV	rs796121182
	chr6:25762005	["T","TAAA"]	77.001	0.0367284	99.9633	0.2723	0.18557	0.14228	SLC17A4	ENSP00000367137.4:p.(Ser15Ter)	stop_gained	insertion	rs752280851
	chr13:57725243	["T","A"]	207.07	0.0987694	99.9012	0.16589	0.11306	0.14228	PCDH17	ENSP00000367151.3:p.(Asp1143Glu)	missense_variant	SNV	rs148119482
	chr1:43339556	["C","A"]	295	0.140711	99.8593	0.13916	0.094836	0.14228	MPL	ENSP00000361548.3:p.(Ser226Tyr)	missense_variant	SNV	rs141063159	likely benign	Congenital amegakaryocytic thrombocytopenia, Congenital amegakaryocytic thrombocytopenia, Essential thrombocythemia, not specified
	chr1:32480901	["G","C"]	58.002	0.0276661	99.9723	0.31317	0.21342	0.14229	AL033529.1	ENST00000480336.1:c.1002G>C(p.(Leu334=))	NMD_transcript_variant, synonymous_variant	SNV	rs34445965
	chr17:63710564	["G","C"]	635.02	0.302895	99.6971	-0.094966	0.06472	0.14229	AC046185.1		NMD_transcript_variant, intron_variant	SNV	rs61734984	benign	Polyhydramnios, megalencephaly, and symptomatic epilepsy
	chr17:63710564	["G","C"]	635.02	0.302895	99.6971	-0.094966	0.06472	0.14229	STRADA	ENSP00000336655.6:p.(Leu170Val)	missense_variant	SNV	rs61734984	benign	Polyhydramnios, megalencephaly, and symptomatic epilepsy
	chr2:74560146	["G","A"]	647.26	0.308734	99.6913	-0.09427	0.064247	0.14229	M1AP		intron_variant, splice_region_variant	SNV	rs151062886
	chr20:19673632	["C","G"]	728.01	0.34725	99.6527	0.088763	0.060494	0.14229	SLC24A3	ENSP00000333519.5:p.(Leu249Val)	missense_variant	SNV	rs148897045
	chr1:980819	["G","A"]	28.011	0.0133608	99.9866	0.45085	0.30727	0.1423	PERM1	ENSP00000414022.3:p.(Arg71Trp)	missense_variant	SNV	rs1015173091
	chr11:34957573	["G","A"]	45.003	0.0214658	99.9785	-0.34827	0.23736	0.1423	PDHX	ENSP00000227868.4:p.(Gly178Arg)	missense_variant	SNV	rs765182974	likely benign	Pyruvate dehydrogenase E3-binding protein deficiency, not provided
	chr1:231750061	["G","A"]	144	0.0686859	99.9313	-0.19762	0.13469	0.1423	DISC1	ENSP00000403888.2:p.(Arg418His)	missense_variant	SNV	rs144959108
	chr1:231750061	["G","A"]	144	0.0686859	99.9313	-0.19762	0.13469	0.1423	TSNAX-DISC1		3_prime_UTR_variant, NMD_transcript_variant	SNV	rs144959108
	chr10:68445088	["GA","G"]	928.21	0.442743	99.5573	0.078791	0.053699	0.14231	DNA2		intron_variant, splice_region_variant	deletion	rs201474338	benign	not provided, not specified
	chr1:1599513	["G","C"]	115.04	0.0548724	99.9451	0.22276	0.15182	0.14232	FNDC10	ENSP00000389111.1:p.(Ala168Gly)	missense_variant	SNV	rs530350884
	chr14:31394069	["G","C"]	377.01	0.179828	99.8202	-0.12411	0.084591	0.14232	HEATR5A	ENSP00000437968.2:p.(Ser252Cys)	missense_variant	SNV	rs61754156
	chr14:31394069	["G","C"]	377.01	0.179828	99.8202	-0.12411	0.084591	0.14232	AL139353.1		3_prime_UTR_variant, NMD_transcript_variant	SNV	rs61754156
	chr14:94366680	["A","G"]	71.004	0.0338679	99.9661	0.28334	0.19312	0.14233	SERPINA2	ENSP00000486888.2:p.(Trp7Arg)	missense_variant	SNV	rs373554066
	chr19:51713446	["C","T"]	41	0.0195564	99.9804	-0.37231	0.25376	0.14234	HAS1	ENSP00000472821.1:p.(Gly580Asp)	missense_variant	SNV	rs575227050
	chr17:28959735	["G","C"]	56	0.0267112	99.9733	-0.31866	0.21719	0.14234	SEZ6	ENSP00000312942.11:p.(His578Gln)	missense_variant	SNV	rs201821795	likely benign	not provided
	chr8:142330931	["G","A"]	183	0.0872883	99.9127	-0.17594	0.11992	0.14234	TSNARE1	ENSP00000303437.4:p.(Pro288Leu)	missense_variant	SNV	rs146364989
	chr19:58277418	["G","A"]	1779	0.848557	99.1514	-0.056871	0.038763	0.14234	AC020915.6		NMD_transcript_variant, intron_variant	SNV	rs76801637
	chr2:201761663	["C","T"]	40.001	0.0190799	99.9809	-0.37702	0.25698	0.14235	ALS2	ENSP00000264276.6:p.(Val111Ile)	missense_variant	SNV	rs61745503	likely benign, uncertain significance	ALS2-Related Disorders, Amyotrophic lateral sclerosis type 2, juvenile, Hereditary spastic paraplegia, Infantile-onset ascending hereditary spastic paralysis, not specified
	chr3:127680112	["G","A"]	332	0.158359	99.8416	-0.13105	0.089326	0.14235	ABTB1	ENSP00000232744.8:p.(Arg386His)	missense_variant	SNV	rs73203006
	chr12:53288230	["A","G"]	621.02	0.296218	99.7038	0.096666	0.065889	0.14235	ESPL1	ENSP00000257934.4:p.(Arg1479Gly)	missense_variant	SNV	rs142631451	benign	not provided
	chr4:109945104	["G","C"]	867.01	0.413551	99.5864	0.08182	0.055769	0.14235	EGF	ENSP00000265171.5:p.(Asp257His)	missense_variant	SNV	rs11568911	benign	Renal hypomagnesemia 4, not provided
	chr14:96304556	["T","C"]	280.01	0.133561	99.8664	-0.14265	0.097232	0.14236	ATG2B	ENSP00000353010.4:p.(Asn1594Ser)	missense_variant	SNV	rs141740422
	chr19:8066169	["C","T"]	38.001	0.0181259	99.9819	-0.38676	0.26363	0.14237	FBN3	ENSP00000470498.1:p.(Arg2727Gln)	missense_variant	SNV	rs75174438
	chr10:124622451	["C","T"]	734	0.350107	99.6499	-0.088404	0.06026	0.14237	AC068896.1		NMD_transcript_variant, intron_variant	SNV	rs139837578
	chr19:11354588	["GGGC","G"]	921.03	0.439318	99.5607	-0.078825	0.05373	0.14237	CCDC159	ENSP00000468232.1:p.(Gly261_His262delinsAsp)	inframe_deletion	deletion	rs534702160
	chr20:54171651	["G","A"]	497.02	0.237071	99.7629	-0.10678	0.072793	0.14239	CYP24A1	ENSP00000216862.3:p.(Arg157Trp)	missense_variant	SNV	rs35873579	likely benign, uncertain significance	Hypercalcemia, infantile, 1, not provided
	chr17:3669230	["T","C"]	56.037	0.0267288	99.9733	-0.31885	0.21736	0.1424	P2RX5-TAX1BP3		3_prime_UTR_variant, NMD_transcript_variant	SNV	rs142036485
	chr15:43401771	["G","A"]	134	0.0639161	99.9361	0.20604	0.14046	0.1424	TUBGCP4	ENSP00000260383.7:p.(Arg552Gln)	missense_variant	SNV	rs199517801	uncertain significance	not provided
	chr15:52064116	["T","C"]	320.01	0.15264	99.8474	0.13362	0.091092	0.1424	MAPK6	ENSP00000261845.5:p.(Ser428Pro)	missense_variant	SNV	rs149495146
	chr5:180316862	["C","T"]	51	0.0243263	99.9757	0.33379	0.22755	0.14241	GFPT2		splice_acceptor_variant	SNV	rs374275686
	chr16:11350748	["G","A"]	86.001	0.0410212	99.959	-0.25712	0.17528	0.14241	RMI2	ENSP00000310356.5:p.(Met134Ile)	missense_variant	SNV	rs144552820
	chr15:99731817	["G","A"]	156	0.0744097	99.9256	-0.19157	0.1306	0.14241	LYSMD4	ENSP00000342840.2:p.(Thr32Ile)	missense_variant	SNV	rs145292960
	chr22:49910544	["C","T"]	458	0.218459	99.7815	-0.11116	0.075776	0.14241	ALG12	ENSP00000333813.5:p.(Arg120Gln)	missense_variant	SNV	rs117687848	benign, likely benign, uncertain significance	ALG12-congenital disorder of glycosylation, not provided
	chr10:49625616	["C","T"]	559.01	0.26664	99.7334	-0.10163	0.069286	0.14241	CHAT	ENSP00000337103.2:p.(Pro299Leu)	missense_variant	SNV	rs868749	benign, likely benign	Familial infantile myasthenia, not provided, not specified
	chr19:39515444	["C","G"]	101	0.0481755	99.9518	0.23777	0.1621	0.14242	SELENOV	ENSP00000333956.4:p.(Leu78Val)	missense_variant	SNV	rs375570045
	chr6:39901298	["A","C"]	144	0.0686859	99.9313	0.19933	0.13589	0.14242	DAAM2		intron_variant, splice_region_variant	SNV	rs111433318
	chr6:52452799	["T","C"]	776.22	0.370246	99.6298	0.085649	0.05839	0.14242	EFHC1	ENSP00000490441.1:p.(Phe229Leu)	missense_variant	SNV	rs137852776	benign, likely benign, uncertain significance, risk factor	Epilepsy, juvenile absence, susceptibility to, 1, Juvenile myoclonic epilepsy, Myoclonic epilepsy, juvenile, susceptibility to, 1, Typical absence seizure, not provided, not specified
	chr5:95621477	["C","G"]	122	0.0581922	99.9418	-0.21429	0.1461	0.14244	GPR150	ENSP00000369344.2:p.(Pro401Arg)	missense_variant	SNV	rs367670119
	chr19:50656245	["G","C"]	1944.1	0.927307	99.0727	-0.054259	0.036992	0.14244	C19orf81	ENSP00000417035.1:p.(Val54Leu)	missense_variant	SNV	rs117025012
	chr1:154572056	["G","A"]	817	0.389697	99.6103	0.083549	0.056964	0.14246	CHRNB2	ENST00000636034.1:c.1233G>A(p.(Ala411=))	NMD_transcript_variant, synonymous_variant	SNV	rs55857552	benign, likely benign	Autosomal dominant nocturnal frontal lobe epilepsy, Autosomal dominant nocturnal frontal lobe epilepsy 3, Seizure, not provided, not specified
	chr17:19714795	["G","A"]	1136	0.541855	99.4581	0.070914	0.048349	0.14246	SLC47A2		intron_variant, splice_region_variant	SNV	rs79960553
	chr3:160277624	["C","T"]	101	0.0481755	99.9518	-0.23721	0.16173	0.14247	IFT80	ENSP00000312778.7:p.(Arg628Gln)	missense_variant	SNV	rs150370681	uncertain significance	Asphyxiating thoracic dystrophy 2, Jeune thoracic dystrophy, not provided
	chr3:160277624	["C","T"]	101	0.0481755	99.9518	-0.23721	0.16173	0.14247	AC079594.2	ENSP00000456272.1:p.(Arg799Gln)	NMD_transcript_variant, missense_variant	SNV	rs150370681	uncertain significance	Asphyxiating thoracic dystrophy 2, Jeune thoracic dystrophy, not provided
	chr19:47376065	["G","A"]	412	0.196518	99.8035	0.11755	0.080151	0.14247	DHX34	ENSP00000331907.4:p.(Ala817Thr)	missense_variant	SNV	rs113758459	benign	not provided
	chr11:58267590	["G","T"]	110	0.0524684	99.9475	0.22732	0.155	0.14248	OR10W1	ENSP00000378516.2:p.(Thr90Asn)	missense_variant	SNV	rs151260828
	chr17:81672636	["C","T"]	54.002	0.0257582	99.9742	0.32435	0.22116	0.14249	CCDC137	ENSP00000458350.1:p.(Arg277Trp)	missense_variant	SNV	rs112699648
	chr4:2095868	["G","A"]	77.001	0.0367284	99.9633	-0.27191	0.1854	0.14249	POLN	ENSP00000435506.1:p.(Ala683Val)	missense_variant	SNV	rs150460252
	chr19:14120464	["T","C"]	90.014	0.0429354	99.9571	0.25165	0.17159	0.14249	ASF1B	ENSP00000263382.3:p.(Ile202Val)	missense_variant	SNV	rs139612745
	chr15:40301980	["C","A"]	204	0.097305	99.9027	0.16702	0.11389	0.14249	PLCB2	ENSP00000260402.3:p.(Ala187Ser)	missense_variant	SNV	rs201088044
	chr19:11354593	["CCAGTGCCTGAGCCCTCCA","C"]	921.04	0.439323	99.5607	-0.078801	0.05373	0.14249	CCDC159	ENSP00000468232.1:p.(Gln263_Pro268del)	inframe_deletion	deletion	rs539681039
	chr11:4587719	["A","C"]	45.001	0.0214648	99.9785	-0.35543	0.24236	0.1425	OR52I2	ENSP00000308764.4:p.(Thr303Pro)	missense_variant	SNV	rs146308175
	chr11:93741458	["T","A"]	61.033	0.0291119	99.9709	-0.30555	0.20835	0.1425	TAF1D		5_prime_UTR_variant, NMD_transcript_variant	SNV	rs556793770
	chr1:19288568	["C","G"]	69.063	0.032942	99.9671	0.28695	0.19566	0.1425	AKR7A3	ENSP00000355377.4:p.(Val48Leu)	missense_variant	SNV	rs199504000
	chr9:136410099	["C","T"]	146	0.0696399	99.9304	0.19736	0.13458	0.1425	SDCCAG3	ENSP00000349929.3:p.(Gly71Arg)	missense_variant	SNV	rs192537312
	chr7:156963168	["T","C"]	1004.2	0.478989	99.521	-0.076041	0.05185	0.1425	NOM1	ENSP00000275820.3:p.(Val635Ala)	missense_variant	SNV	rs61738590
	chr8:143561762	["G","A"]	63	0.0300501	99.9699	-0.30061	0.20498	0.14251	GSDMD	ENSP00000433958.1:p.(Glu301Lys)	missense_variant	SNV	rs148948671
	chr8:144312200	["CACCT","C"]	92.599	0.0441684	99.9558	-0.2485	0.16945	0.14251	HSF1	ENSP00000431512.1:p.(Thr367ProfsTer9)	frameshift_variant	deletion	rs1588664091
	chr1:201078005	["C","T"]	64	0.0305271	99.9695	-0.2979	0.20314	0.14252	CACNA1S	ENSP00000355192.3:p.(Arg498His)	missense_variant	SNV	rs150590855	likely benign, uncertain significance	Hypokalemic periodic paralysis, type 1, Hypokalemic periodic paralysis, type 1, Malignant hyperthermia, susceptibility to, 5, not provided
	chr9:5786041	["A","T"]	107.01	0.0510422	99.949	0.22869	0.15594	0.14252	ERMP1		NMD_transcript_variant, intron_variant	SNV	rs187477317
	chr6:150960312	["C","T"]	130	0.0620081	99.938	-0.20911	0.14259	0.14252	MTHFD1L	ENSP00000478253.1:p.(Ala615Val)	missense_variant	SNV	rs202038463
	chr19:55482493	["G","A"]	65.603	0.0312917	99.9687	-0.29559	0.20157	0.14253	ZNF628	ENSP00000469591.1:p.(Ala434Thr)	missense_variant	SNV	rs748724985
	chr7:142008521	["C","T"]	58.083	0.0277047	99.9723	-0.3129	0.21338	0.14254	MGAM	ENSP00000417515.2:p.(Thr48Ile)	missense_variant	SNV	rs199885071
	chr12:25104395	["C","A"]	115	0.0548533	99.9451	0.22268	0.15186	0.14255	LRMP	ENSP00000489956.1:p.(Pro1316Thr)	missense_variant	SNV	rs114001476
	chr2:65069611	["G","T"]	543.01	0.259008	99.741	0.10259	0.069962	0.14256	CEP68	ENSP00000367229.2:p.(Trp56Leu)	missense_variant	SNV	rs41285945
	chr14:21665446	["C","T"]	37	0.0176485	99.9824	-0.39172	0.26714	0.14257	OR4E2	ENSP00000493386.1:p.(Arg122Cys)	missense_variant	SNV	rs201192739
	chr1:53210354	["C","T"]	38	0.0181254	99.9819	0.38677	0.26378	0.14257	CPT2	ENSP00000490492.1:p.(Pro227Leu)	missense_variant	SNV	rs74315298	likely pathogenic, pathogenic	Carnitine palmitoyl transferase II deficiency, neonatal form, Carnitine palmitoyl transferase II deficiency, severe infantile form, Carnitine palmitoyltransferase II deficiency, not provided
	chr17:3951287	["G","A"]	49	0.0233723	99.9766	0.34068	0.23234	0.14257	ATP2A3	ENSP00000353072.3:p.(Arg143Trp)	missense_variant	SNV	rs370132761
	chr10:84513495	["A","G"]	421.03	0.200825	99.7992	-0.11631	0.07932	0.14257	CCSER2	ENSP00000361160.2:p.(His791Arg)	missense_variant	SNV	rs139145108
	chr17:50552142	["C","T"]	80.001	0.0381593	99.9618	-0.26721	0.18224	0.14258	SPATA20	ENSP00000006658.6:p.(Ala640Val)	missense_variant	SNV	rs369314498
	chr1:119033240	["G","A"]	120	0.0572383	99.9428	-0.21802	0.1487	0.14259	WARS2	ENSP00000235521.4:p.(Arg252Cys)	missense_variant	SNV	rs149657255	uncertain significance	Inborn genetic diseases, not provided
	chr3:52221431	["C","T"]	124	0.0591462	99.9409	0.21436	0.1462	0.1426	AC097637.1	ENSP00000417517.1:p.(Arg1116His)	missense_variant	SNV	rs201773280
	chr3:52221431	["C","T"]	124	0.0591462	99.9409	0.21436	0.1462	0.1426	TLR9	ENSP00000353874.2:p.(Arg962His)	missense_variant	SNV	rs201773280
	chr8:28030426	["G","T"]	225	0.107322	99.8927	0.15944	0.10874	0.1426	NUGGC		intron_variant, splice_region_variant	SNV	rs201021494
	chr17:11834744	["T","A"]	65.001	0.0310045	99.969	0.29586	0.20179	0.14261	DNAH9	ENSP00000262442.3:p.(Val3118Glu)	missense_variant	SNV	rs147724089
	chr15:25862799	["C","G"]	642	0.306225	99.6938	0.094139	0.064209	0.14261	ATP10A	ENSP00000349325.6:p.(Val100Leu)	missense_variant	SNV	rs140289242	likely benign	not provided
	chr1:145686561	["C","T"]	1212	0.578106	99.4219	-0.068815	0.046936	0.14261	PDZK1	ENSP00000394485.1:p.(Gly126Ser)	missense_variant	SNV	rs148919265
	chr22:45293321	["C","A"]	60.001	0.0286196	99.9714	-0.30761	0.20981	0.14262	UPK3A		intron_variant, splice_region_variant	SNV	rs112177270	uncertain significance	Renal hypodysplasia/aplasia 1
	chr5:150649509	["G","C"]	70	0.033389	99.9666	0.28481	0.19426	0.14262	SYNPO	ENSP00000377789.1:p.(Gly656Arg)	missense_variant	SNV	rs199673919
	chr12:8093049	["G","A"]	712.01	0.339618	99.6604	-0.089446	0.061009	0.14262	NECAP1	ENSP00000491067.1:p.(Asp224Asn)	missense_variant	SNV	rs2231752	benign, uncertain significance	Developmental and epileptic encephalopathy, 21, Intellectual disability, Seizure
	chr2:108754914	["C","T"]	89.008	0.0424555	99.9575	0.25263	0.17232	0.14263	RANBP2	ENSP00000283195.6:p.(Pro738Ser)	missense_variant	SNV	rs201793011	benign	Familial acute necrotizing encephalopathy
	chr4:3220271	["A","T"]	318.05	0.151705	99.8483	-0.13341	0.090998	0.14263	HTT	ENSP00000347184.5:p.(Glu2444Asp)	missense_variant	SNV	rs201702168	likely benign	not provided
	chr14:52054197	["G","A"]	29.001	0.0138331	99.9862	0.44231	0.3017	0.14264	NID2	ENSP00000216286.4:p.(Arg298Cys)	missense_variant	SNV	rs147980330
	chr15:38454169	["G","A"]	242	0.11543	99.8846	-0.15357	0.10475	0.14264	FAM98B	ENSP00000380734.2:p.(Gly3Glu)	missense_variant	SNV	rs149112827
	chr1:52237497	["T","C"]	478.01	0.228004	99.772	-0.10923	0.074507	0.14264	ZFYVE9	ENSP00000287727.3:p.(Val27Ala)	missense_variant	SNV	rs41309181
	chr22:30614493	["A","G"]	44.005	0.0209897	99.979	0.35934	0.24511	0.14265	TCN2	ENSP00000215838.3:p.(His191Arg)	missense_variant	SNV	rs151172486	uncertain significance	Transcobalamin II deficiency
	chr20:1371592	["A","G"]	180.01	0.0858622	99.9141	-0.17769	0.12121	0.14267	AL136531.2		NMD_transcript_variant, intron_variant	SNV	rs537173605
	chr11:14486363	["G","A"]	48	0.0228953	99.9771	-0.34382	0.23454	0.14268	COPB1		intron_variant, splice_region_variant	SNV	rs141545721
	chr14:21017625	["G","A"]	120	0.0572383	99.9428	-0.21753	0.14839	0.14268	NDRG2	ENSP00000298687.5:p.(Pro363Ser)	missense_variant	SNV	rs142730462
	chr1:204273640	["G","A"]	75.001	0.0357744	99.9642	0.27508	0.18766	0.14269	PLEKHA6	ENSP00000490182.1:p.(Arg30Trp)	missense_variant	SNV	rs140106140
	chr13:41252646	["A","G"]	140.01	0.0667827	99.9332	-0.20192	0.13775	0.14269	MTRF1	ENST00000379480.8:c.696T>C(p.(Tyr232=))	splice_region_variant, synonymous_variant	SNV	rs144824033
	chr19:58301278	["CCT","C"]	216	0.103029	99.897	-0.1616	0.11024	0.14269	AC020915.6		NMD_transcript_variant, intron_variant	deletion	rs751889488
	chr19:58301278	["CCT","C"]	216	0.103029	99.897	-0.1616	0.11024	0.14269	AC020915.2		NMD_transcript_variant, intron_variant	deletion	rs751889488
	chr1:42788011	["C","T"]	196	0.0934891	99.9065	0.17079	0.11652	0.14271	AC098484.3		NMD_transcript_variant, intron_variant	SNV	rs190043739
	chr11:122956547	["G","A"]	63.002	0.030051	99.9699	0.30008	0.20473	0.14272	JHY	ENSP00000227349.2:p.(Gly661Arg)	missense_variant	SNV	rs61748621
	chr1:29255383	["G","A"]	74.001	0.0352974	99.9647	0.27725	0.18915	0.14272	PTPRU	ENSP00000334941.5:p.(Arg61Gln)	missense_variant	SNV	rs138921680
	chr19:8486132	["GGAGCGCATGGGCGCCAACAGCCTC","G"]	75.026	0.0357863	99.9642	-0.27506	0.18766	0.14272	HNRNPM	ENSP00000325376.2:p.(Ala573_Gly580del)	inframe_deletion	deletion	rs765429831
	chr21:14373990	["C","A"]	142	0.0677319	99.9323	-0.20045	0.13676	0.14272	HSPA13	ENSP00000285667.3:p.(Gly348Val)	missense_variant	SNV	rs138597725
	chr16:30654303	["G","A"]	551.03	0.262833	99.7372	-0.10218	0.069709	0.14272	PRR14	ENSP00000300835.4:p.(Ala208Thr)	missense_variant	SNV	rs114820433
	chr19:21118111	["T","C"]	59.01	0.0281469	99.9719	-0.31042	0.21179	0.14273	ZNF714	ENSP00000477828.1:p.(Cys483Arg)	NMD_transcript_variant, missense_variant	SNV	rs775915612
	chr9:96937970	["T","G"]	573.01	0.273317	99.7267	0.099614	0.067963	0.14273	NUTM2G	ENSP00000361397.3:p.(Leu470Arg)	missense_variant	SNV	rs200205157
	chr2:161231352	["A","G"]	97.003	0.046269	99.9537	-0.24187	0.16503	0.14274	TANK	ENSP00000259075.2:p.(Gln301Arg)	missense_variant	SNV	rs55952523
	chr16:28595639	["T","A"]	1797.2	0.857238	99.1428	-0.056562	0.038591	0.14274	SULT1A2	ENSP00000338742.4:p.(Tyr62Phe)	missense_variant	SNV	rs4987024
	chr9:128424219	["A","G"]	61.01	0.0291009	99.9709	-0.30501	0.20811	0.14275	CERCAM	ENSP00000361929.4:p.(Met170Val)	missense_variant	SNV	rs144617260
	chr3:121696867	["C","G"]	1740.1	0.830002	99.17	-0.057349	0.039129	0.14275	GOLGB1	ENSP00000377275.3:p.(Arg1219Pro)	missense_variant	SNV	rs144385283	likely benign	not provided
	chr17:41611233	["G","A"]	45	0.0214643	99.9785	-0.35528	0.24241	0.14276	KRT16		intron_variant, splice_region_variant	SNV	rs111815971
	chr9:136505728	["G","T"]	140	0.066778	99.9332	0.20141	0.13742	0.14276	NOTCH1	ENSP00000277541.6:p.(Pro1390Thr)	missense_variant	SNV	rs191645600	likely benign, uncertain significance	Adams-Oliver syndrome 5, Adams-Oliver syndrome 5, Aortic valve disease 1, Cardiovascular phenotype, Connective tissue disorder, Familial thoracic aortic aneurysm and aortic dissection, Heart, malformation of, not provided, not specified
	chr2:45393076	["T","A"]	761.07	0.363019	99.637	0.086231	0.058837	0.14276	SRBD1	ENSP00000263736.4:p.(Gln856Leu)	missense_variant	SNV	rs116583600
	chr7:26197868	["T","TG"]	41.04	0.0195755	99.9804	-0.37188	0.25375	0.14277	HNRNPA2B1		intron_variant, splice_region_variant	insertion	rs759915055	likely benign	Inclusion body myopathy with early-onset Paget disease with or without frontotemporal dementia 2
	chr11:47638806	["C","CATAACAAAAGAAACCAGAAAGCTGACATACTTCCTACCCCAAAA"]	268.7	0.128166	99.8718	0.14589	0.099543	0.14277	MTCH2		splice_acceptor_variant	insertion	rs1555205466
	chr17:4972407	["T","C"]	287.02	0.136904	99.8631	-0.14077	0.09605	0.14277	CAMTA2	ENSP00000412886.3:p.(Asp901Gly)	missense_variant	SNV	rs149983655
	chr12:104997670	["CTG","C"]	267.02	0.127365	99.8726	-0.14662	0.10005	0.14278	C12orf45		NMD_transcript_variant, intron_variant	deletion	rs139146276
	chr19:14397226	["C","G"]	90.064	0.0429592	99.957	0.2514	0.17155	0.14279	ADGRE5		intron_variant, splice_region_variant	SNV	rs187745951
	chr1:223784159	["G","A"]	95.005	0.045316	99.9547	-0.24438	0.16676	0.1428	TP53BP2	ENSP00000341957.7:p.(Arg1107Cys)	missense_variant	SNV	rs199572474
	chr9:136763781	["G","A"]	137.01	0.0653518	99.9346	-0.20395	0.13918	0.1428	LCN15	ENSP00000313833.5:p.(Ala80Val)	missense_variant, splice_region_variant	SNV	rs151303875
	chr9:136977618	["C","T"]	167	0.0796566	99.9203	0.1845	0.1259	0.1428	AL807752.7	ENST00000471521.5:c.40C>T(p.(Leu14=))	NMD_transcript_variant, synonymous_variant	SNV	rs150560538
	chr14:24370075	["C","A"]	42	0.0200334	99.98	-0.36766	0.25089	0.14281	NFATC4	ENSP00000388910.2:p.(Thr289Asn)	missense_variant	SNV	rs140402036
	chr5:177460455	["G","A"]	106	0.0505605	99.9494	-0.23136	0.15788	0.14281	DBN1	ENSP00000377195.1:p.(Pro311Leu)	missense_variant	SNV	rs201548561
	chr6:43433352	["C","T"]	48	0.0228953	99.9771	0.34367	0.23453	0.14282	ABCC10	ENSP00000361608.4:p.(Arg458Trp)	missense_variant	SNV	rs138248684
	chr20:23084473	["C","T"]	50	0.0238493	99.9762	0.33709	0.23004	0.14282	CD93	ENSP00000246006.4:p.(Asp574Asn)	missense_variant	SNV	rs35610488
	chr11:62574211	["T","C"]	558.05	0.266182	99.7338	0.10132	0.069144	0.14282	AP002990.1		3_prime_UTR_variant, NMD_transcript_variant	SNV	rs739793
	chr14:49621500	["G","A"]	86.001	0.0410212	99.959	-0.2568	0.17525	0.14283	MGAT2	ENSP00000307423.2:p.(Ala78Thr)	missense_variant	SNV	rs138365004	uncertain significance	MGAT2-CDG
	chr19:57916449	["C","T"]	379	0.180777	99.8192	0.12137	0.082824	0.14283	AC010326.2		5_prime_UTR_variant, NMD_transcript_variant	SNV	rs149076068
	chr3:46976753	["CT","C"]	706.02	0.336761	99.6632	-0.089708	0.061221	0.14284	CCDC12	ENSP00000292314.2:p.(Gly7GlufsTer18)	frameshift_variant	deletion	rs142757219
	chr14:24261838	["G","A"]	702.01	0.334849	99.6652	-0.090392	0.061689	0.14285	TGM1	ENSP00000206765.6:p.(Ser122Leu)	missense_variant	SNV	rs141486741	benign, likely benign	Autosomal recessive congenital ichthyosis 1, not provided
	chr22:37089790	["G","A"]	63.001	0.0300506	99.9699	0.30001	0.20475	0.14286	TMPRSS6		intron_variant, splice_region_variant	SNV	rs375234781	uncertain significance	Microcytic anemia
	chr8:143869899	["C","T"]	595.04	0.283825	99.7162	0.097492	0.066536	0.14286	EPPK1	ENSP00000484472.1:p.(Ala1119Thr)	missense_variant	SNV	rs200211342
	chr3:49007499	["G","T"]	863	0.411638	99.5884	-0.081289	0.055479	0.14286	WDR6	ENSP00000378857.3:p.(Gly53Val)	missense_variant	SNV	rs62262472
	chr12:132761780	["C","T"]	106.14	0.0506272	99.9494	-0.23154	0.15803	0.14288	ANKLE2	ENSP00000350686.5:p.(Ala7Thr)	missense_variant	SNV	rs865818494	likely benign, uncertain significance	Microcephaly 16, primary, autosomal recessive, not provided
	chr6:26124172	["G","A"]	50	0.0238493	99.9762	-0.33018	0.22536	0.14289	HIST1H2AC		5_prime_UTR_variant, NMD_transcript_variant	SNV	rs182845983
	chr6:26138453	["C","G"]	50	0.0238493	99.9762	-0.33018	0.22536	0.14289	HIST1H2AC		3_prime_UTR_variant, NMD_transcript_variant	SNV	rs527318872
	chr1:241853401	["G","A"]	67.001	0.0319585	99.968	0.29088	0.19854	0.14289	EXO1	ENSP00000355506.3:p.(Glu109Lys)	missense_variant	SNV	rs143546023	uncertain significance	not provided
	chr2:27149207	["G","A"]	423.01	0.20177	99.7982	0.11615	0.079273	0.14289	TCF23	ENSP00000296096.5:p.(Arg25Gln)	missense_variant	SNV	rs11126879
	chr19:16551707	["T","TG"]	87.081	0.0415364	99.9585	0.25568	0.17452	0.1429	AC008764.1		NMD_transcript_variant, intron_variant	insertion	rs367659038
	chr10:127175735	["C","T"]	71.003	0.0338674	99.9661	-0.28281	0.19304	0.14291	FAM196A	ENSP00000429763.1:p.(Asp221Asn)	missense_variant	SNV	rs142627987
	chr8:9776719	["G","A"]	96.001	0.0457911	99.9542	0.24302	0.16588	0.14291	TNKS	ENSP00000311579.6:p.(Ala1323Thr)	missense_variant	SNV	rs145459182
	chr16:88877134	["C","T"]	832.01	0.396857	99.6031	-0.082571	0.056362	0.14292	CBFA2T3	ENSP00000268679.4:p.(Val602Met)	missense_variant	SNV	rs200760802
	chr14:77435914	["G","C"]	116	0.0553303	99.9447	-0.22112	0.15094	0.14293	VIPAS39	ENSP00000451857.1:p.(Pro307Arg)	missense_variant	SNV	rs151206967
	chr20:41348788	["AAG","A"]	73.076	0.0348562	99.9651	-0.27906	0.19049	0.14294	LPIN3	ENSP00000487971.1:p.(Glu154GlyfsTer6)	frameshift_variant	deletion	rs541056006
	chr1:248453530	["C","A"]	152.24	0.0726163	99.9274	0.19366	0.13219	0.14294	OR2T2	ENSP00000492947.1:p.(His245Asn)	missense_variant	SNV	rs768359544
	chr3:165038006	["T","C"]	295.04	0.14073	99.8593	0.13784	0.094092	0.14294	SI	ENSP00000264382.3:p.(Arg774Gly)	missense_variant	SNV	rs147207752	likely benign, uncertain significance	Sucrase-isomaltase deficiency, not provided
	chr17:10525760	["A","G"]	68.003	0.0324364	99.9676	-0.28948	0.19761	0.14295	MYH2	ENSP00000245503.5:p.(Met1435Thr)	missense_variant	SNV	rs139691540	likely benign	Myopathy, proximal, and ophthalmoplegia, not provided
	chr14:104175393	["G","C"]	127	0.0605772	99.9394	-0.21135	0.14427	0.14295	KIF26A	ENSP00000388241.2:p.(Ala869Pro)	missense_variant	SNV	rs199506535
	chr9:33395081	["CA","C"]	336.09	0.16031	99.8397	-0.13012	0.088822	0.14295	AQP7	ENSP00000297988.1:p.(Met47ArgfsTer14)	frameshift_variant	deletion	rs529625335
	chr4:154270010	["G","A"]	380.03	0.181269	99.8187	0.12233	0.083508	0.14295	DCHS2	ENSP00000349768.4:p.(Thr1701Ile)	missense_variant	SNV	rs146032523
	chr3:16270990	["G","A"]	415	0.197949	99.8021	-0.1171	0.079938	0.14296	OXNAD1	ENSP00000389872.2:p.(Arg31Gln)	missense_variant	SNV	rs145294222
	chr8:124039935	["G","A"]	1259	0.600525	99.3995	0.067677	0.0462	0.14296	FER1L6	ENSP00000428280.1:p.(Ala840Thr)	missense_variant	SNV	rs142217401
	chr20:63961314	["C","T"]	47	0.0224183	99.9776	0.3472	0.23703	0.14297	ZNF512B	ENSP00000358904.1:p.(Ala808Thr)	missense_variant	SNV	rs201485362
	chr2:113062235	["C","T"]	47.007	0.0224217	99.9776	-0.34719	0.23703	0.14298	IL36RN	ENSP00000259212.3:p.(Pro76Leu)	missense_variant	SNV	rs139497891	uncertain significance, likely pathogenic, pathogenic	Generalized pustular psoriasis, not provided
	chr11:85727461	["G","C"]	51.002	0.0243272	99.9757	-0.33328	0.22753	0.14298	SYTL2	ENSP00000489269.1:p.(Pro633Ala)	missense_variant	SNV	rs575598275
	chr9:85632770	["T","C"]	58.004	0.0276671	99.9723	0.31287	0.21359	0.14298	AGTPBP1	ENSP00000338512.5:p.(Asn688Ser)	missense_variant	SNV	rs147183301
	chr8:6741710	["C","T"]	38	0.0181254	99.9819	-0.38641	0.2638	0.14299	AGPAT5	ENSP00000285518.6:p.(Thr182Ile)	missense_variant	SNV	rs142001193
	chr15:64315760	["A","AT"]	39.024	0.0186139	99.9814	-0.3811	0.26018	0.143	AC087632.1		NMD_transcript_variant, intron_variant	insertion	rs995690957
	chr17:41727344	["G","A"]	62.003	0.0295745	99.9704	0.30229	0.20639	0.14301	HAP1	ENSP00000309392.5:p.(Pro462Leu)	missense_variant	SNV	rs143134174
	chr9:122724917	["T","C"]	835.06	0.398311	99.6017	-0.083218	0.056816	0.14301	OR1L4	ENSP00000259466.1:p.(Tyr310His)	missense_variant	SNV	rs12341025
	chr1:40738943	["A","G"]	138.01	0.0658288	99.9342	0.20222	0.13807	0.14302	NFYC	ENSP00000312617.5:p.(Thr34Ala)	missense_variant	SNV	rs199763341
	chr17:47394028	["C","G"]	772.21	0.368333	99.6317	0.08569	0.058506	0.14302	EFCAB13	ENSP00000332111.2:p.(Thr577Arg)	missense_variant	SNV	rs142664574
	chr5:178224548	["G","A"]	138	0.065824	99.9342	-0.20277	0.13845	0.14303	PHYKPL	ENSP00000310978.5:p.(Thr173Ile)	missense_variant	SNV	rs144422984
	chr15:82810238	["C","T"]	68.004	0.0324369	99.9676	0.28865	0.19708	0.14304	WHAMM	ENSP00000286760.4:p.(Pro171Leu)	missense_variant	SNV	rs757526203
	chr16:2106571	["C","T"]	48.002	0.0228963	99.9771	-0.3435	0.23455	0.14305	PKD1	ENSP00000262304.4:p.(Arg2439Gln)	missense_variant	SNV	rs201021499	uncertain significance	not specified
	chr1:74480935	["G","T"]	55.001	0.0262347	99.9738	0.32124	0.21934	0.14305	LRRC53	ENSP00000294635.4:p.(Thr41Asn)	missense_variant	SNV	rs553768131
	chr1:3762642	["T","C"]	59.002	0.0281431	99.9719	-0.31024	0.21184	0.14305	CCDC27	ENSP00000294600.2:p.(Leu295Pro)	missense_variant	SNV	rs1010097912
	chr4:186707592	["T","C"]	61.001	0.0290966	99.9709	0.30475	0.20809	0.14305	FAT1	ENSP00000479573.1:p.(Thr746Ala)	missense_variant	SNV	rs372906523	benign	not provided
	chr4:76328901	["T","C"]	63.002	0.030051	99.9699	-0.29986	0.20474	0.14305	CCDC158	ENST00000388914.7:c.2997A>G(p.(Ala999=))	splice_region_variant, synonymous_variant	SNV	rs374998035
	chr14:69526716	["C","T"]	159	0.0758407	99.9242	0.1897	0.12953	0.14305	PLEKHD1	ENSP00000317175.7:p.(Arg315Cys)	missense_variant	SNV	rs201178355
	chr7:150467254	["C","T"]	292	0.13928	99.8607	0.13924	0.095072	0.14305	GIMAP8	ENSP00000305107.3:p.(Leu186Phe)	missense_variant	SNV	rs116316852
	chr4:20728841	["G","GTCTT"]	56.009	0.0267155	99.9733	0.31807	0.21719	0.14306	PACRGL		NMD_transcript_variant, intron_variant	insertion	rs1001141484
	chr1:152155956	["CTGACCATAGTGGGAACTCTGACCTTGTCTGTTTGGTTGACTGTAGTGGGAACCCTGGCCTTGTCTGTTTGTCTGATCATAATGATAACACTGGCCTTTTCTGTCCATT","C"]	139.16	0.0663773	99.9336	-0.20095	0.13722	0.14308	RPTN	ENSP00000317895.3:p.(Met346_Gln381del)	inframe_deletion	deletion	rs1572173190
	chr11:106053083	["A","T"]	604.02	0.288109	99.7119	0.096995	0.066234	0.14308	KBTBD3	ENSP00000436262.1:p.(Ser536Thr)	missense_variant	SNV	rs142101858
	chr16:31462770	["A","G"]	756.01	0.360606	99.6394	-0.086657	0.059174	0.14308	ARMC5	ENSP00000386125.3:p.(Gln503Arg)	missense_variant	SNV	rs141923065	benign	not provided
	chr5:72198381	["G","A"]	1303	0.621512	99.3785	0.066148	0.04517	0.14309	MAP1B	ENSP00000296755.7:p.(Val1676Met)	missense_variant	SNV	rs149740474	likely benign	not provided
	chr12:96554677	["G","A"]	216.01	0.103034	99.897	0.16221	0.11078	0.1431	CFAP54	ENSP00000431759.5:p.(Arg762His)	missense_variant, splice_region_variant	SNV	rs190604793
	chr6:26017622	["T","A"]	445.02	0.212268	99.7877	-0.11309	0.077227	0.1431	HIST1H1A	ENSP00000244573.3:p.(Lys37Asn)	missense_variant	SNV	rs138096874
	chr3:4983078	["G","A"]	659.01	0.314338	99.6857	-0.09387	0.064103	0.1431	BHLHE40	ENSP00000256495.3:p.(Ala209Thr)	missense_variant	SNV	rs34004459
	chr13:24286220	["A","G"]	109.01	0.0519962	99.948	0.22839	0.15598	0.14313	AL359736.1	ENSP00000371576.4:p.(Ser648Gly)	NMD_transcript_variant, missense_variant	SNV	rs58889617
	chr13:24286220	["A","G"]	109.01	0.0519962	99.948	0.22839	0.15598	0.14313	SPATA13	ENSP00000398560.2:p.(Ser770Gly)	missense_variant	SNV	rs58889617
	chr20:53255598	["C","T"]	164	0.0782256	99.9218	-0.18636	0.12727	0.14314	TSHZ2	ENSP00000360552.3:p.(Arg714Cys)	missense_variant	SNV	rs147347830
	chr13:19178311	["C","T"]	56.001	0.0267117	99.9733	-0.31796	0.21716	0.14315	TUBA3C	ENSP00000382982.3:p.(Ala104Thr)	missense_variant	SNV	rs145210942
	chr9:17793465	["G","T"]	599	0.285714	99.7143	-0.097426	0.066541	0.14315	SH3GL2	ENSP00000369981.4:p.(Gly276Val)	missense_variant	SNV	rs150543523
	chr19:19268050	["G","A"]	147.01	0.0701216	99.9299	0.19648	0.1342	0.14316	TM6SF2	ENSP00000374014.2:p.(Pro216Leu)	missense_variant	SNV	rs186811910
	chr11:65967697	["C","T"]	681	0.324827	99.6752	0.091402	0.062428	0.14316	SART1	ENSP00000310448.5:p.(Pro483Leu)	missense_variant	SNV	rs143607098
	chr19:52801683	["C","T"]	189	0.0901503	99.9098	-0.17181	0.11735	0.14317	ZNF28	ENSP00000397693.2:p.(Met54Ile)	missense_variant	SNV	rs144732231
	chr11:9812712	["C","T"]	39.001	0.0186029	99.9814	-0.38112	0.26033	0.14319	SBF2		intron_variant, splice_region_variant	SNV	rs375742620	likely benign	Charcot-Marie-Tooth disease type 4, not provided
	chr5:36049142	["A","G"]	51.003	0.0243277	99.9757	-0.33316	0.22757	0.14319	UGT3A2	ENSP00000282507.3:p.(Phe197Ser)	missense_variant	SNV	rs200492917
	chr15:78932401	["C","T"]	44	0.0209874	99.979	0.35892	0.24517	0.1432	CTSH	ENSP00000220166.5:p.(Ala155Thr)	missense_variant	SNV	rs143214964
	chr6:150214743	["GGAA","G"]	47.003	0.0224197	99.9776	-0.34753	0.23739	0.1432	PPP1R14C	ENSP00000355260.4:p.(Glu105del)	inframe_deletion, splice_region_variant	deletion	rs758682435
	chr21:41836472	["C","T"]	339.02	0.161708	99.8383	-0.12968	0.088581	0.1432	PRDM15	ENST00000433067.5:c.2277G>A(p.(Ser759=))	NMD_transcript_variant, synonymous_variant	SNV	rs146308202
	chr19:38930561	["T","G"]	57.001	0.0271886	99.9728	0.31509	0.21524	0.14322	SARS2	ENSP00000472847.1:p.(Asp59Ala)	missense_variant	SNV	rs145163692
	chr12:105052203	["T","C"]	66.002	0.031482	99.9685	-0.29282	0.20003	0.14322	C12orf45		NMD_transcript_variant, intron_variant	SNV	rs146354857
	chr5:141340229	["A","G"]	118.01	0.0562891	99.9437	-0.21948	0.14993	0.14322	PCDHGA2	ENSP00000378077.2:p.(Ile420Val)	missense_variant	SNV	rs139578724
	chr7:48278930	["T","A"]	139.01	0.0663057	99.9337	-0.20094	0.13726	0.14322	ABCA13	ENSP00000411096.1:p.(Ile2579Lys)	missense_variant	SNV	rs141656210
	chr14:59461870	["G","A"]	1558.1	0.743191	99.2568	-0.061606	0.042083	0.14322	GPR135		NMD_transcript_variant, intron_variant	SNV	rs142587686
	chr2:134863630	["C","T"]	46	0.0219413	99.9781	-0.35073	0.23959	0.14323	ACMSD	ENSP00000348459.5:p.(Ala162Val)	missense_variant, splice_region_variant	SNV	rs148826882
	chr12:132139679	["G","A"]	62	0.0295731	99.9704	-0.29795	0.20354	0.14324	DDX51	ENSP00000380495.3:p.(Pro644Ser)	missense_variant	SNV	rs202056443
	chr11:118643857	["G","A"]	91.022	0.0434162	99.9566	-0.2496	0.17051	0.14324	PHLDB1	ENSP00000354498.2:p.(Gly979Ser)	missense_variant	SNV	rs145786415
	chr16:22325968	["T","C"]	51.097	0.0243725	99.9756	-0.3332	0.22763	0.14325	POLR3E	ENSP00000299853.5:p.(Met519Thr)	missense_variant	SNV	rs199833918
	chr7:157337086	["G","T"]	1086	0.518006	99.482	0.072504	0.049531	0.14325	DNAJB6		5_prime_UTR_variant, NMD_transcript_variant	SNV	rs533497802	benign, uncertain significance	Autosomal dominant limb-girdle muscular dystrophy type 1D (DNAJB6), Myofibrillar Myopathy, Dominant
	chr4:5959604	["G","A"]	80	0.0381588	99.9618	0.26674	0.18223	0.14326	C4orf50	ENSP00000437121.2:p.(Thr1433Met)	missense_variant	SNV	rs149603429
	chr11:30931781	["G","A"]	158	0.0753637	99.9246	0.18936	0.12937	0.14327	DCDC1	ENSP00000472625.1:p.(Arg963Trp)	missense_variant	SNV	rs150997514
	chr7:24708183	["C","T"]	53.002	0.0252812	99.9747	-0.32721	0.22355	0.14328	GSDME	ENSP00000339587.3:p.(Asp312Asn)	missense_variant	SNV	rs148716975	likely benign, uncertain significance	Autosomal dominant nonsyndromic hearing loss 5, not specified
	chr4:8618468	["G","A"]	38.001	0.0181259	99.9819	-0.38584	0.26362	0.1433	CPZ	ENSP00000354255.4:p.(Gly515Ser)	missense_variant	SNV	rs138232433
	chr14:50445160	["G","A"]	1848.1	0.881517	99.1185	-0.055643	0.038019	0.14331	MAP4K5	ENSP00000013125.4:p.(Pro407Leu)	missense_variant	SNV	rs34818002
	chr19:1632364	["C","T"]	42	0.0200334	99.98	-0.36731	0.25097	0.14332	TCF3	ENSP00000262965.4:p.(Asp63Asn)	missense_variant	SNV	rs143787476	likely benign	not provided
	chr10:16918663	["T","C"]	65.01	0.0310088	99.969	-0.29531	0.20178	0.14332	CUBN	ENSP00000367064.4:p.(Asn2320Ser)	missense_variant	SNV	rs148100631
	chr17:81166676	["G","T"]	62.22	0.029678	99.9703	-0.30207	0.2064	0.14333	PVALEF		splice_acceptor_variant	SNV	rs537856566
	chr5:169594581	["G","A"]	89.003	0.0424531	99.9575	-0.25254	0.17256	0.14334	SPDL1	ENSP00000265295.4:p.(Arg264Gln)	missense_variant	SNV	rs376677593
	chr5:137908915	["G","A"]	150.01	0.0715526	99.9284	-0.19467	0.13302	0.14335	PKD2L2	ENSP00000424725.1:p.(Val433Ile)	missense_variant	SNV	rs201043281
	chr5:141574114	["C","T"]	214.02	0.102084	99.8979	0.16275	0.11121	0.14335	DIAPH1	ENSP00000373706.4:p.(Arg579His)	missense_variant	SNV	rs182139018	likely benign, uncertain significance	Autosomal dominant nonsyndromic hearing loss 1, Autosomal dominant nonsyndromic hearing loss 1, Progressive microcephaly-seizures-cortical blindness-developmental delay syndrome, not provided, not specified
	chr17:42117090	["G","C"]	58.001	0.0276656	99.9723	0.31225	0.21337	0.14336	KAT2A	ENSP00000225916.5:p.(Thr570Ser)	missense_variant	SNV	rs139122510
	chr14:105226130	["C","G"]	59.001	0.0281426	99.9719	-0.30985	0.21173	0.14336	BRF1	ENSP00000448387.2:p.(Glu329Asp)	missense_variant	SNV	rs145719901	likely benign	not provided
	chr7:44201160	["C","T"]	133	0.0634391	99.9366	0.20658	0.14117	0.14336	YKT6	ENSP00000223369.2:p.(Leu9Phe)	missense_variant	SNV	rs141044177
	chr11:65650630	["G","T"]	289.02	0.137858	99.8621	-0.14009	0.095731	0.14336	SIPA1	ENSP00000436269.1:p.(Arg1015Leu)	missense_variant	SNV	rs145098898
	chr1:53069871	["G","T"]	344	0.164083	99.8359	-0.12832	0.087689	0.14336	PODN	ENSP00000308315.5:p.(Val54Leu)	missense_variant	SNV	rs201290478
	chr16:3298996	["C","T"]	366.01	0.174581	99.8254	-0.12452	0.085092	0.14336	TIGD7	ENSP00000380071.1:p.(Ser540Asn)	missense_variant	SNV	rs144459500
	chr2:241070115	["G","A"]	157	0.0748867	99.9251	-0.1904	0.13011	0.14337	SNED1	ENSP00000308893.8:p.(Arg1168Gln)	missense_variant	SNV	rs143822327
	chr12:6935803	["C","T"]	337.01	0.160749	99.8393	-0.12998	0.088823	0.14337	ATN1	ENSP00000349076.3:p.(Pro179Leu)	missense_variant	SNV	rs115226639
	chr1:117096267	["G","T"]	36	0.0171715	99.9828	0.39641	0.27091	0.14339	TTF2	ENSP00000358478.3:p.(Val1052Leu)	missense_variant	SNV	rs186167602
	chr11:74037633	["A","G"]	52.004	0.0248052	99.9752	-0.32983	0.2254	0.14339	C2CD3	ENSP00000334379.7:p.(Leu1909Pro)	missense_variant	SNV	rs138354490	uncertain significance	not provided
	chr12:32843259	["G","A"]	69	0.032912	99.9671	-0.28656	0.19583	0.14339	PKP2	ENSP00000070846.6:p.(Ala478Val)	missense_variant	SNV	rs144620127	likely benign, uncertain significance	Arrhythmogenic right ventricular dysplasia 9, Cardiomyopathy, not specified
	chr19:8961885	["G","A"]	1259	0.600525	99.3995	0.066995	0.045784	0.14339	MUC16	ENSP00000381008.2:p.(Thr4962Ile)	missense_variant	SNV	rs184811119
	chr11:74037631	["G","C"]	52	0.0248032	99.9752	-0.32982	0.2254	0.1434	C2CD3	ENSP00000334379.7:p.(Pro1910Ala)	missense_variant	SNV	rs150116588	uncertain significance	not provided
	chr10:5393833	["G","A"]	51.001	0.0243267	99.9757	-0.33318	0.2277	0.14341	TUBAL3	ENSP00000369784.3:p.(Thr342Met)	missense_variant	SNV	rs149687567
	chr1:1439752	["G","A"]	70.004	0.0333909	99.9666	0.28452	0.19446	0.14342	VWA1	ENSP00000417185.1:p.(Ala435Thr)	missense_variant	SNV	rs998485992
	chr1:232806723	["G","A"]	100	0.0476985	99.9523	0.23818	0.16278	0.14342	MAP10	ENSP00000403208.1:p.(Trp567Ter)	stop_gained	SNV	rs140737636
	chr3:165023746	["A","G"]	1187	0.566182	99.4338	-0.068843	0.047051	0.14342	SI	ENSP00000264382.3:p.(Tyr975His)	missense_variant	SNV	rs146785675	benign, uncertain significance	Sucrase-isomaltase deficiency, not provided
	chr1:89267071	["T","G"]	82.016	0.0391204	99.9609	0.26336	0.18	0.14343	GBP5	ENSP00000359488.3:p.(Ser171Arg)	missense_variant	SNV	rs146118174
	chr5:95517162	["G","A"]	202.01	0.0963558	99.9036	-0.16794	0.11478	0.14343	TTC37	ENSP00000351596.2:p.(Leu759Phe)	missense_variant	SNV	rs145496449	likely benign, uncertain significance	Trichohepatoenteric syndrome 1, not provided
	chr10:15112846	["C","G"]	116.01	0.0553351	99.9447	-0.22084	0.15094	0.14344	NMT2	ENSP00000367407.3:p.(Glu430Gln)	missense_variant	SNV	rs200242143
	chr11:124023622	["C","A"]	53.006	0.0252831	99.9747	0.32677	0.22335	0.14346	OR10G9	ENSP00000364164.1:p.(Leu204Ile)	missense_variant	SNV	rs79417294
	chr16:31277996	["C","T"]	195.01	0.0930169	99.907	-0.17039	0.11646	0.14346	ITGAM	ENSP00000441691.2:p.(Arg415Trp)	missense_variant	SNV	rs192388678	likely benign	not provided
	chr2:173239483	["G","A"]	219	0.10446	99.8955	0.16125	0.11022	0.14346	MAP3K20	ENSP00000364361.3:p.(Gly449Glu)	missense_variant	SNV	rs201693932	likely benign	not provided
	chr11:65868323	["C","A"]	35	0.0166945	99.9833	-0.4021	0.27485	0.14347	EFEMP2	ENSP00000309953.6:p.(Val316Leu)	missense_variant	SNV	rs113167523	uncertain significance	Cutis laxa, autosomal recessive, type 1B
	chr19:5867236	["C","T"]	79.004	0.0376838	99.9623	0.26761	0.18292	0.14348	FUT5	ENSP00000466880.1:p.(Gly164Arg)	missense_variant	SNV	rs151065401
	chr9:128707001	["A","G"]	99.012	0.0472273	99.9528	-0.23939	0.16363	0.14348	PKN3	ENSP00000291906.4:p.(Gln210Arg)	missense_variant	SNV	rs145492637
	chr11:47343086	["G","A"]	44.004	0.0209893	99.979	-0.35868	0.24519	0.1435	MYBPC3	ENSP00000442795.1:p.(Ala429Val)	missense_variant	SNV	rs370412052	likely benign, uncertain significance	Cardiomyopathy, Cardiovascular phenotype, Hypertrophic cardiomyopathy, Hypertrophic cardiomyopathy 4, Primary familial hypertrophic cardiomyopathy, not provided, not specified
	chr5:170262695	["G","A"]	158	0.0753637	99.9246	-0.18923	0.12935	0.1435	LCP2	ENSP00000046794.5:p.(Pro289Leu)	missense_variant	SNV	rs201195184
	chr1:109273574	["C","T"]	57.001	0.0271886	99.9728	-0.31486	0.21523	0.14351	CELSR2	ENSP00000271332.3:p.(Pro2883Leu)	missense_variant	SNV	rs201068214
	chr1:54702150	["C","T"]	45	0.0214643	99.9785	0.35457	0.24239	0.14352	MROH7	ENSP00000396622.2:p.(Arg1116Trp)	missense_variant	SNV	rs369337894
	chr1:54702150	["C","T"]	45	0.0214643	99.9785	0.35457	0.24239	0.14352	MROH7-TTC4	ENSP00000410192.2:p.(Arg1116Trp)	NMD_transcript_variant, missense_variant	SNV	rs369337894
	chr6:160243653	["G","T"]	72.003	0.0343444	99.9657	0.27649	0.18902	0.14352	SLC22A2	ENSP00000355920.3:p.(Arg400Ser)	missense_variant	SNV	rs8177516
	chr5:168062165	["A","G"]	1250.1	0.59628	99.4037	0.067275	0.04599	0.14352	TENM2	ENSP00000429430.1:p.(His472Arg)	missense_variant	SNV	rs72824990
	chr6:110102191	["G","A"]	61.009	0.0291004	99.9709	-0.30465	0.20827	0.14353	WASF1	ENSP00000352425.2:p.(Arg307Cys)	missense_variant	SNV	rs746177114
	chr2:241092858	["A","G"]	162.05	0.0772955	99.9227	-0.18736	0.12809	0.14354	MTERF4		NMD_transcript_variant, intron_variant	SNV	rs149613342
	chr19:12690167	["C","T"]	304.01	0.145008	99.855	0.13609	0.093042	0.14354	FBXW9	ENSP00000465387.1:p.(Trp296Ter)	stop_gained	SNV	rs202109594
	chr16:768475	["C","T"]	74.027	0.0353098	99.9647	0.27635	0.18893	0.14355	MSLN	ENSP00000372313.3:p.(Arg573Trp)	missense_variant	SNV	rs200871174
	chr1:154579528	["G","A"]	61.005	0.0290985	99.9709	0.30434	0.20808	0.14356	CHRNB2		3_prime_UTR_variant, NMD_transcript_variant	SNV	rs200059610
	chr18:35487387	["T","G"]	81.006	0.0386387	99.9614	0.26443	0.18078	0.14356	INO80C	ENSP00000391457.1:p.(Asn88Thr)	missense_variant, splice_region_variant	SNV	rs763263715
	chr17:58572009	["TCAGA","T"]	53.003	0.0252817	99.9747	-0.32647	0.22321	0.14358	TEX14	ENSP00000240361.8:p.(Ser1255MetfsTer4)	frameshift_variant	deletion	rs553754986	pathogenic	Non-obstructive azoospermia
	chr12:26990492	["C","T"]	59.002	0.0281431	99.9719	0.31005	0.21199	0.14358	TM7SF3	ENSP00000342322.4:p.(Ala276Thr)	missense_variant	SNV	rs186054450
	chr6:3019545	["G","T"]	227	0.108276	99.8917	-0.1574	0.10762	0.14358	NQO2	ENSP00000369822.4:p.(Ala196Ser)	missense_variant	SNV	rs144055532
	chr2:241092677	["T","G"]	162	0.0772716	99.9227	-0.18734	0.12809	0.14359	MTERF4		NMD_transcript_variant, intron_variant	SNV	rs554779508
	chr11:18456774	["G","A"]	125	0.0596232	99.9404	-0.21308	0.14569	0.1436	LDHAL6A	ENSP00000280706.2:p.(Gly32Ser)	missense_variant	SNV	rs146582410
	chr16:48198268	["T","C"]	329.01	0.156933	99.8431	-0.13087	0.089479	0.1436	ABCC11	ENSP00000349017.2:p.(Glu697Gly)	missense_variant	SNV	rs138342031
	chr11:5440725	["G","A"]	366	0.174577	99.8254	0.1248	0.085328	0.1436	OR51I1	ENSP00000369559.1:p.(His264Tyr)	missense_variant	SNV	rs142432134
	chr10:98392559	["G","A"]	251	0.119723	99.8803	0.15007	0.10261	0.14361	PYROXD2	ENSP00000359607.4:p.(Ala312Val)	missense_variant	SNV	rs112717341
	chr2:169544738	["T","A"]	303.01	0.144531	99.8555	-0.13641	0.09327	0.14361	FASTKD1	ENSP00000400513.2:p.(His600Leu)	missense_variant	SNV	rs148245019
	chr22:24417740	["A","G"]	463.03	0.220859	99.7791	-0.11073	0.075715	0.14362	SPECC1L-ADORA2A		NMD_transcript_variant, intron_variant	SNV	rs61265808
	chr8:76705563	["C","T"]	474	0.226091	99.7739	0.10975	0.075047	0.14362	ZFHX4	ENSP00000430497.2:p.(Thr492Ile)	missense_variant	SNV	rs73690865
	chr11:46615831	["T","C"]	61.013	0.0291023	99.9709	0.29972	0.20495	0.14363	HARBI1	ENSP00000317743.3:p.(Tyr136Cys)	missense_variant	SNV	rs148294520
	chr19:18931588	["G","T"]	47	0.0224183	99.9776	-0.34662	0.23703	0.14364	AC002985.1		3_prime_UTR_variant, NMD_transcript_variant	SNV	rs142700713
	chr19:18931588	["G","T"]	47	0.0224183	99.9776	-0.34662	0.23703	0.14364	HOMER3	ENSP00000376162.2:p.(Thr243Asn)	missense_variant	SNV	rs142700713
	chr11:75423709	["C","T"]	50	0.0238493	99.9762	0.33605	0.2298	0.14364	KLHL35	ENSP00000438526.1:p.(Val516Ile)	missense_variant	SNV	rs369175326
	chr7:967922	["G","A"]	63	0.0300501	99.9699	0.29968	0.20492	0.14364	COX19		NMD_transcript_variant, intron_variant	SNV	rs574765394
	chr2:241089335	["C","T"]	162	0.0772716	99.9227	-0.18731	0.12809	0.14364	MTERF4		3_prime_UTR_variant, NMD_transcript_variant	SNV	rs142850877
	chr5:75634902	["G","A"]	57.001	0.0271886	99.9728	-0.30941	0.21158	0.14365	ANKDD1B	ENSP00000471417.1:p.(Gly202Glu)	missense_variant	SNV	rs200319009
	chr8:28780824	["C","T"]	103	0.0491295	99.9509	0.2342	0.16017	0.14368	INTS9	ENST00000521022.5:c.1269G>A(p.(Thr423=))	splice_region_variant, synonymous_variant	SNV	rs111650232
	chr19:41094349	["C","A"]	1161	0.55378	99.4462	-0.070653	0.04832	0.14369	CYP2A13	ENSP00000332679.1:p.(Gln360Lys)	missense_variant	SNV	rs116368403
	chr4:110510288	["G","A"]	2030	0.96828	99.0317	-0.052995	0.036244	0.14369	ENPEP	ENSP00000265162.5:p.(Trp413Ter)	stop_gained	SNV	rs33966350
	chr7:5730762	["T","C"]	51.002	0.0243272	99.9757	-0.3327	0.22754	0.1437	RNF216	ENSP00000374552.3:p.(Ile393Val)	missense_variant	SNV	rs138509914
	chr17:82188263	["C","G"]	36.001	0.017172	99.9828	0.39621	0.27099	0.14372	CCDC57	ENSP00000374292.4:p.(Trp336Cys)	missense_variant	SNV	rs199542605
	chr4:150831955	["A","C"]	304.26	0.145128	99.8549	0.13472	0.092141	0.14372	LRBA	ENSP00000349629.3:p.(Phe1531Val)	missense_variant	SNV	rs114610541	benign, likely benign, uncertain significance	Combined immunodeficiency due to LRBA deficiency, not provided
	chr6:167137336	["C","T"]	1096	0.522776	99.4772	-0.071846	0.04914	0.14372	CCR6	ENSP00000383715.2:p.(Ala369Val)	missense_variant	SNV	rs17860852	benign	not provided
	chr16:89560719	["G","A"]	1146	0.546625	99.4534	-0.071186	0.048688	0.14372	RPL13		intron_variant, splice_region_variant	SNV	rs114240257
	chr17:443303	["A","G"]	1383.1	0.659719	99.3403	-0.063991	0.043768	0.14373	RFLNB	ENSP00000331915.4:p.(Val99Ala)	missense_variant	SNV	rs189011908
	chr18:10750105	["T","C"]	80.007	0.0381622	99.9618	0.26567	0.18171	0.14374	PIEZO2	ENSP00000463094.1:p.(Lys1417Arg)	missense_variant	SNV	rs749257673	uncertain significance	not provided
	chr10:99836197	["G","A"]	83.001	0.0395903	99.9604	0.261	0.17852	0.14375	ABCC2	ENSP00000359478.4:p.(Arg1174His)	missense_variant	SNV	rs139188247	uncertain significance	not provided
	chr2:169544739	["G","C"]	303.01	0.144531	99.8555	-0.13636	0.09327	0.14375	FASTKD1	ENSP00000400513.2:p.(His600Asp)	missense_variant	SNV	rs148920574
	chr2:61839851	["G","C"]	781	0.372526	99.6275	-0.085088	0.058201	0.14375	FAM161A	ENSP00000385158.1:p.(Gln385Glu)	missense_variant	SNV	rs139266382	benign, likely benign, uncertain significance	Retinitis pigmentosa, Retinitis pigmentosa 28, not provided
	chr6:47718432	["G","A"]	165	0.0787026	99.9213	-0.18551	0.12689	0.14377	ADGRF4	ENSP00000360264.1:p.(Arg750His)	missense_variant	SNV	rs147432918
	chr12:96554686	["A","G"]	166.01	0.0791844	99.9208	0.18362	0.1256	0.14377	CFAP54	ENSP00000431759.5:p.(His765Arg)	missense_variant	SNV	rs772488985
	chr17:2905354	["C","T"]	58.001	0.0276656	99.9723	0.31203	0.21345	0.14378	RAP1GAP2	ENSP00000490321.1:p.(Pro92Ser)	missense_variant	SNV	rs200197822
	chr16:1999673	["C","T"]	47	0.0224183	99.9776	-0.34648	0.23702	0.14379	ZNF598	ENSP00000455882.1:p.(Glu571Lys)	missense_variant	SNV	rs374922732
	chr2:111150074	["T","G"]	114	0.0543763	99.9456	0.22255	0.15224	0.14379	BCL2L11	ENSP00000482175.1:p.(Met142Arg)	missense_variant	SNV	rs114585494
	chr3:69180919	["C","T"]	118	0.0562843	99.9437	0.21936	0.15006	0.14379	FRMD4B	ENSP00000381549.3:p.(Arg944His)	missense_variant	SNV	rs199933053
	chr19:50210759	["G","A"]	127	0.0605772	99.9394	-0.21091	0.14427	0.14379	MYH14	ENSP00000470298.1:p.(Gly132Ser)	missense_variant	SNV	rs199910006	benign, likely benign, uncertain significance	Autosomal dominant nonsyndromic hearing loss 4A, not provided, not specified
	chr12:6944509	["C","T"]	325	0.15502	99.845	-0.1317	0.090094	0.14379	C12orf57	ENSP00000229281.5:p.(Ala29Val)	missense_variant	SNV	rs139938808	likely benign, uncertain significance	Temtamy syndrome, not provided, not specified
	chr15:82990663	["A","G"]	98.017	0.0467527	99.9532	0.24036	0.16443	0.14382	C15orf40		intron_variant, splice_region_variant	SNV	rs186257867
	chr19:48889625	["C","T"]	1187	0.566182	99.4338	-0.068921	0.04715	0.14382	TULP2	ENSP00000221399.3:p.(Arg174His)	missense_variant	SNV	rs139577147
	chr1:34032586	["G","C"]	154	0.0734558	99.9265	0.19152	0.13103	0.14384	CSMD2		intron_variant, splice_region_variant	SNV	rs367827052
	chr2:219224027	["T","C"]	481.01	0.229435	99.7706	0.10928	0.074764	0.14385	ATG9A		intron_variant, splice_region_variant	SNV	rs151182040	benign	not provided
	chr10:14843433	["C","A"]	55	0.0262342	99.9738	-0.3203	0.21914	0.14386	AC069544.2	ENSP00000491568.1:p.(Pro209Thr)	missense_variant	SNV	rs533900976
	chr11:48139515	["G","A"]	107	0.0510374	99.949	0.22994	0.15732	0.14386	PTPRJ	ENSP00000479342.1:p.(Glu728Lys)	missense_variant	SNV	rs181029182	uncertain significance	not specified
	chr10:69937632	["C","T"]	468	0.223229	99.7768	-0.10981	0.075132	0.14386	COL13A1		intron_variant, splice_region_variant	SNV	rs181488392	benign	not provided
	chr13:45713776	["C","T"]	700.16	0.333966	99.666	0.089886	0.061503	0.14388	SPERT	ENSP00000309189.1:p.(Arg251Trp)	missense_variant	SNV	rs143200378
	chr12:125107116	["C","T"]	35	0.0166945	99.9833	0.40199	0.27506	0.1439	AACS		intron_variant, splice_region_variant	SNV	rs780509032
	chr13:21604111	["G","A"]	60	0.0286191	99.9714	0.30661	0.2098	0.1439	MICU2	ENSP00000371811.4:p.(Ala13Val)	missense_variant	SNV	rs755959055
	chr17:81569036	["C","G"]	67.001	0.0319585	99.968	-0.29039	0.19871	0.1439	NPLOC4	ENSP00000363879.5:p.(Asp477His)	missense_variant	SNV	rs578188683
	chr14:50112618	["T","G"]	37.002	0.0176494	99.9824	-0.39063	0.2673	0.14391	VCPKMT	ENSP00000379201.2:p.(Lys224Asn)	missense_variant	SNV	rs372599326
	chr16:85654309	["G","A"]	40.001	0.0190799	99.9809	-0.37551	0.25695	0.14391	GSE1	ENSP00000253458.6:p.(Arg153Gln)	missense_variant	SNV	rs374027374
	chr1:27953226	["T","C"]	43.002	0.0205113	99.9795	-0.36238	0.24797	0.14391	SMPDL3B	ENSP00000363001.3:p.(Tyr129His)	missense_variant	SNV	rs142477376
	chr1:155058704	["G","T"]	728.01	0.34725	99.6527	0.088146	0.060317	0.14391	ADAM15		intron_variant, splice_region_variant	SNV	rs192799127	benign	not provided
	chr6:116511890	["T","C"]	1828.2	0.872025	99.128	0.05575	0.038149	0.14391	CALHM5	ENSP00000357588.3:p.(Leu65Pro)	missense_variant	SNV	rs140516625
	chr7:142052339	["A","G"]	105.02	0.050093	99.9499	0.23231	0.15897	0.14392	MGAM	ENSP00000417515.2:p.(Thr951Ala)	missense_variant	SNV	rs180749383
	chr2:39272346	["C","T"]	158.01	0.0753685	99.9246	0.18902	0.12935	0.14392	MAP4K3	ENSP00000263881.3:p.(Arg637Lys)	missense_variant	SNV	rs140914094
	chr17:8149749	["G","A"]	177	0.0844264	99.9156	0.17864	0.12224	0.14392	PER1		intron_variant, splice_region_variant	SNV	rs3027179
	chr1:158645551	["A","G"]	42.001	0.0200339	99.98	-0.36637	0.25071	0.14393	SPTA1	ENSP00000357129.4:p.(Ser1314Pro)	missense_variant	SNV	rs200308788	uncertain significance	Elliptocytosis 2, Hereditary spherocytosis type 3, Pyropoikilocytosis, hereditary, not provided
	chr4:13602099	["C","T"]	49	0.0233723	99.9766	-0.33928	0.23217	0.14393	BOD1L1	ENSP00000040738.5:p.(Ala1601Thr)	missense_variant	SNV	rs763313201
	chr19:54108441	["G","C"]	50.001	0.0238497	99.9762	-0.33592	0.22988	0.14394	NDUFA3		3_prime_UTR_variant, NMD_transcript_variant, splice_region_variant	SNV	rs200879577
	chr12:4596629	["G","A"]	94.002	0.0448376	99.9552	-0.24498	0.16765	0.14394	DYRK4	ENSP00000439697.2:p.(Ala269Thr)	missense_variant	SNV	rs140472890
	chr12:113153217	["G","A"]	92	0.0438827	99.9561	-0.24792	0.16966	0.14395	CFAP73	ENSP00000333915.6:p.(Ala93Thr)	missense_variant	SNV	rs527769844
	chr2:75702236	["T","G"]	135	0.064393	99.9356	-0.20301	0.13893	0.14395	GCFC2	ENSP00000318690.3:p.(Arg194Ser)	missense_variant	SNV	rs149519143
	chr8:23368249	["C","T"]	42.003	0.0200348	99.98	0.36656	0.25086	0.14396	LOXL2	ENSP00000373783.3:p.(Glu35Lys)	missense_variant	SNV	rs145199667
	chr3:3043063	["C","G"]	93.002	0.0443606	99.9556	0.24685	0.16893	0.14396	CNTN4	ENSP00000396010.1:p.(Asn866Lys)	missense_variant	SNV	rs138240430
	chr22:44916550	["G","C"]	145	0.0691629	99.9308	-0.19775	0.13534	0.14396	PHF21B	ENSP00000324403.5:p.(Phe98Leu)	missense_variant	SNV	rs150844420
	chr14:100881251	["A","G"]	187.03	0.0892106	99.9108	0.17299	0.11839	0.14396	RTL1	ENSP00000435342.1:p.(Ser1180Pro)	missense_variant	SNV	rs199947359
	chr2:241651116	["C","T"]	1141	0.54424	99.4558	0.070389	0.048171	0.14396	ATG4B		intron_variant, splice_region_variant	SNV	rs111430905	benign	not provided
	chr1:11858387	["C","T"]	40.001	0.0190799	99.9809	0.37572	0.25714	0.14397	NPPB	ENSP00000365651.3:p.(Arg72His)	missense_variant	SNV	rs61761991	benign	not provided
	chr8:1783407	["C","T"]	334	0.159313	99.8407	0.13041	0.089253	0.14397	KBTBD11-OT1		NMD_transcript_variant, intron_variant	SNV	rs139600202
	chr1:19694530	["GAA","G"]	354	0.168853	99.8311	0.12604	0.08626	0.14397	TMCO4	ENSP00000294543.6:p.(Phe468ArgfsTer124)	frameshift_variant	deletion	rs376795192
	chr20:49949294	["G","A"]	444.01	0.211786	99.7882	0.11268	0.077115	0.14398	RNF114	ENSP00000244061.2:p.(Arg187His)	missense_variant	SNV	rs41303809
	chr12:130437072	["C","T"]	39.001	0.0186029	99.9814	0.38021	0.26022	0.14399	RIMBP2	ENSP00000261655.4:p.(Glu609Lys)	missense_variant	SNV	rs141816554
	chr1:37997804	["C","T"]	44	0.0209874	99.979	0.35807	0.24506	0.14399	FHL3	ENSP00000362107.3:p.(Gly190Arg)	missense_variant	SNV	rs141005636
	chr7:2314322	["C","G"]	67.001	0.0319585	99.968	-0.29009	0.19855	0.14399	SNX8		intron_variant, splice_region_variant	SNV	rs545108746
	chr7:12403686	["C","T"]	1008	0.480801	99.5192	-0.07555	0.051708	0.14399	VWDE	ENSP00000275358.3:p.(Ala11Thr)	missense_variant	SNV	rs139879021
	chr16:20637379	["C","T"]	79.002	0.0376828	99.9623	0.2674	0.18301	0.144	ACSM1	ENSP00000428047.1:p.(Asp397Asn)	missense_variant	SNV	rs148127157
	chr5:150374331	["G","A"]	354.11	0.168905	99.8311	-0.1264	0.086511	0.144	TCOF1	ENSP00000367028.4:p.(Ser343Asn)	missense_variant	SNV	rs144327167	benign, likely benign	Treacher-Collins syndrome 1, not provided, not specified
	chr5:78113813	["G","A"]	95.006	0.0453165	99.9547	-0.24369	0.16679	0.14401	AP3B1	ENSP00000255194.6:p.(Arg730Trp)	missense_variant	SNV	rs141102178	uncertain significance	Abnormal bleeding, Hermansky-Pudlak syndrome 2, Thrombocytopenia, not provided
	chr4:168512319	["G","A"]	108	0.0515144	99.9485	-0.2289	0.15667	0.14401	PALLD	ENSP00000425556.1:p.(Arg272Gln)	missense_variant	SNV	rs140415820
	chr5:41181463	["C","G"]	151	0.0720248	99.928	-0.19334	0.13233	0.14402	C6	ENSP00000263413.3:p.(Gly275Arg)	missense_variant	SNV	rs140129534	uncertain significance	not provided
	chr16:88733352	["C","T"]	77	0.0367279	99.9633	-0.27072	0.18531	0.14403	PIEZO1	ENSP00000301015.9:p.(Val864Ile)	missense_variant	SNV	rs565096713	likely benign	not provided
	chr21:37108451	["G","T"]	99.001	0.047222	99.9528	0.23915	0.1637	0.14403	TTC3		intron_variant, splice_region_variant	SNV	rs200086847
	chr5:179848051	["A","C"]	283.01	0.134992	99.865	-0.14196	0.097166	0.14403	MRNIP	ENSP00000292586.6:p.(Ser48Ala)	missense_variant	SNV	rs144141070
	chr2:96838767	["G","A"]	37	0.0176485	99.9824	0.39036	0.2672	0.14404	ANKRD39		3_prime_UTR_variant, NMD_transcript_variant	SNV	rs1009556049
	chr11:74817603	["C","T"]	78.001	0.0372053	99.9628	0.26955	0.18451	0.14404	RNF169	ENSP00000299563.4:p.(Ala244Val)	missense_variant	SNV	rs201868641
	chr17:5462396	["T","C"]	87.002	0.0414987	99.9585	0.25455	0.17424	0.14404	DHX33	ENSP00000225296.3:p.(Ile201Val)	missense_variant	SNV	rs202095185
	chr17:78993693	["C","T"]	81	0.0386358	99.9614	0.26386	0.18062	0.14405	CANT1	ENSP00000307674.2:p.(Asp355Asn)	missense_variant	SNV	rs145516713	likely benign, uncertain significance	not provided
	chr2:106435172	["G","A"]	75.033	0.0357896	99.9642	-0.2712	0.18564	0.14406	RGPD3	ENSP00000303659.8:p.(Arg597Ter)	stop_gained	SNV	rs993271513
	chr15:64364385	["C","T"]	156.01	0.0744145	99.9256	0.18949	0.12971	0.14407	AC087632.1		NMD_transcript_variant, intron_variant	SNV	rs558518439
	chr1:17223672	["G","A"]	216	0.103029	99.897	0.16203	0.11091	0.14407	PADI1	ENSP00000364620.4:p.(Val109Met)	missense_variant	SNV	rs150850858
	chr17:16783723	["C","T"]	926.02	0.441698	99.5583	0.078916	0.054021	0.14407	AC098850.4		3_prime_UTR_variant, NMD_transcript_variant	SNV	rs144335073
	chr11:836407	["G","A"]	69	0.032912	99.9671	-0.28578	0.19565	0.14411	CD151	ENSP00000380565.3:p.(Ala81Thr)	missense_variant	SNV	rs141569440	uncertain significance	not provided
	chr9:136254690	["CCGGCCCTG","C"]	77.002	0.0367288	99.9633	-0.27082	0.18541	0.14411	CCDC187	ENSP00000492326.1:p.(Arg1711ProfsTer155)	frameshift_variant	deletion	rs1379879004
	chr16:74377984	["G","A"]	103.12	0.0491867	99.9508	-0.23394	0.16016	0.14411	NPIPB15	ENSP00000411140.1:p.(Arg4His)	missense_variant	SNV	rs1390034264
	chr19:47540297	["G","T"]	675.01	0.32197	99.678	0.091906	0.062921	0.14411	ZNF541	ENSP00000313258.4:p.(Pro834His)	missense_variant	SNV	rs34730322
	chr16:72788664	["TTGCTGCTGC","T"]	45.323	0.0216184	99.9784	-0.35384	0.24225	0.14412	ZFHX3	ENSP00000493252.1:p.(Gln3202_Gln3204del)	inframe_deletion	deletion	rs376311468
	chr19:38565660	["T","TGGGGGCCCCTTCCGGCCCGAA"]	51.079	0.0243639	99.9756	0.33236	0.22755	0.14412	RYR1	ENSP00000352608.2:p.(Gly4444_Gly4450dup)	inframe_insertion	insertion	rs1358102336	uncertain significance	RYR1-Related Disorders, not specified
	chr3:4361576	["C","G"]	273.01	0.130222	99.8698	0.14345	0.098212	0.14412	SUMF1		NMD_transcript_variant, intron_variant	SNV	rs73022033	uncertain significance	Multiple sulfatase deficiency
	chr1:152307678	["C","T"]	86.077	0.0410575	99.9589	-0.256	0.17527	0.14414	FLG	ENSP00000357789.1:p.(Arg2403Gln)	missense_variant	SNV	rs368385023
	chr11:5508222	["G","A"]	274	0.130694	99.8693	0.14366	0.098361	0.14414	UBQLN3	ENSP00000347997.2:p.(Ser446Leu)	missense_variant	SNV	rs143750640
	chr6:158757377	["C","A"]	274	0.130694	99.8693	0.1425	0.097569	0.14414	SYTL3	ENSP00000353631.4:p.(Ala435Asp)	missense_variant	SNV	rs111645988
	chr19:281413	["T","C"]	58.083	0.0277047	99.9723	-0.31257	0.21402	0.14415	PLPP2	ENSP00000329697.1:p.(Tyr302Cys)	missense_variant	SNV	rs753058735
	chr10:72064181	["GCTT","G"]	305.01	0.145485	99.8545	0.13645	0.093423	0.14415	SPOCK2	ENSP00000321108.4:p.(Lys329del)	inframe_deletion	deletion	rs781334064
	chr6:42105619	["C","T"]	300	0.143096	99.8569	-0.13689	0.09373	0.14416	C6orf132	ENSP00000341368.4:p.(Val765Met)	missense_variant	SNV	rs114870393
	chr12:9165293	["A","G"]	42.002	0.0200343	99.98	0.3662	0.25074	0.14417	PZP	ENSP00000261336.2:p.(Leu778Pro)	missense_variant	SNV	rs141699672
	chr7:41690527	["G","A"]	44.002	0.0209883	99.979	-0.35774	0.24496	0.14418	INHBA	ENSP00000242208.4:p.(Thr135Met)	missense_variant	SNV	rs142519810
	chr19:2717818	["CG","C"]	81.04	0.0386549	99.9613	-0.2638	0.18063	0.14418	AC006538.2	ENSP00000467958.1:p.(Ala90ProfsTer?)	frameshift_variant	deletion	rs775077221
	chr6:31540561	["G","C"]	418.01	0.199385	99.8006	-0.11643	0.079729	0.1442	ATP6V1G2-DDX39B		3_prime_UTR_variant, NMD_transcript_variant	SNV	rs139596338
	chr16:58504652	["G","A"]	1295	0.617696	99.3823	0.066218	0.045344	0.1442	NDRG4		intron_variant, splice_region_variant	SNV	rs112262350	likely benign	not provided
	chr2:99142291	["T","C"]	69.004	0.0329139	99.9671	-0.28598	0.19584	0.14421	AC079447.1		5_prime_UTR_variant, NMD_transcript_variant	SNV	rs891212687
	chr11:66424994	["A","G"]	598.31	0.285385	99.7146	0.097199	0.066561	0.14421	NPAS4	ENSP00000311196.2:p.(Asn702Asp)	missense_variant	SNV	rs147463475	likely benign	not provided
	chr5:141182661	["C","T"]	824.03	0.39305	99.6069	0.08344	0.057138	0.14421	AC244517.6		NMD_transcript_variant, intron_variant	SNV	rs141220052
	chr3:52222431	["C","T"]	95	0.0453136	99.9547	0.2439	0.16703	0.14423	AC097637.1	ENSP00000417517.1:p.(Gly783Ser)	missense_variant	SNV	rs34399053
	chr3:52222431	["C","T"]	95	0.0453136	99.9547	0.2439	0.16703	0.14423	TLR9	ENSP00000353874.2:p.(Gly629Ser)	missense_variant	SNV	rs34399053
	chr20:37143730	["A","G"]	275.02	0.131181	99.8688	0.1433	0.098133	0.14423	MROH8	ENSP00000339971.4:p.(Phe468Ser)	missense_variant	SNV	rs201532319
	chr3:57292005	["A","G"]	71.007	0.0338693	99.9661	0.28163	0.19287	0.14424	ASB14	ENSP00000419199.1:p.(Ile10Thr)	missense_variant	SNV	rs146006190
	chr6:31760212	["A","G"]	1468.5	0.700453	99.2995	0.062037	0.042485	0.14424	MSH5	ENSP00000364855.3:p.(Lys603Arg)	missense_variant	SNV	rs61748589
	chr6:31760212	["A","G"]	1468.5	0.700453	99.2995	0.062037	0.042485	0.14424	MSH5-SAPCD1	ENSP00000417871.2:p.(Lys620Arg)	NMD_transcript_variant, missense_variant	SNV	rs61748589
	chr10:89732935	["C","A"]	35.002	0.0166954	99.9833	0.40109	0.27469	0.14425	KIF20B	ENSP00000360793.3:p.(Asn808Lys)	missense_variant	SNV	rs189443463
	chr16:89588812	["C","T"]	51	0.0243263	99.9757	0.33225	0.22754	0.14425	CPNE7		intron_variant, splice_region_variant	SNV	rs372976528
	chr3:127197374	["G","C"]	220.02	0.104946	99.8951	0.15968	0.10936	0.14425	C3orf56	ENSP00000493276.1:p.(Arg230Pro)	missense_variant	SNV	rs201708745
	chr5:80083117	["G","C"]	377	0.179824	99.8202	0.12277	0.084082	0.14425	THBS4	ENSP00000339730.2:p.(Gln954His)	missense_variant	SNV	rs140954796
	chr19:49590370	["G","A"]	400	0.190794	99.8092	-0.11862	0.081236	0.14425	PRRG2		splice_acceptor_variant	SNV	rs147569295
	chr4:8415956	["C","T"]	63	0.0300501	99.9699	0.29913	0.20487	0.14426	ACOX3	ENSP00000348775.4:p.(Arg63His)	missense_variant	SNV	rs139211797
	chr14:31106685	["G","T"]	119.01	0.056766	99.9432	-0.21764	0.14906	0.14426	HECTD1	ENSP00000484981.1:p.(Pro2400Gln)	missense_variant	SNV	rs200409299
	chr21:38818580	["G","A"]	153	0.0729788	99.927	0.19242	0.13179	0.14428	ETS2	ENSP00000353344.3:p.(Val249Ile)	missense_variant	SNV	rs116698978
	chr7:5309136	["C","T"]	229.01	0.109234	99.8908	-0.157	0.10753	0.14429	TNRC18	ENSP00000382452.4:p.(Gly2874Asp)	missense_variant	SNV	rs199955791	likely benign	not provided
	chr17:82409367	["C","T"]	321.01	0.153117	99.8469	0.13262	0.090838	0.14429	OGFOD3		splice_donor_variant	SNV	rs140153882
	chr15:42071290	["G","A"]	64	0.0305271	99.9695	-0.29656	0.20313	0.1443	PLA2G4D	ENSP00000290472.3:p.(Thr570Ile)	missense_variant	SNV	rs145526723
	chr15:65093137	["C","T"]	46	0.0219413	99.9781	0.34988	0.23966	0.14433	UBAP1L	ENSP00000454012.1:p.(Arg369Gln)	missense_variant	SNV	rs577858801
	chr2:20204094	["C","T"]	683.08	0.325819	99.6742	0.091475	0.06266	0.14433	SDC1	ENSP00000370542.1:p.(Ala116Thr)	missense_variant	SNV	rs112048177	benign	not provided
	chr1:54174645	["T","C"]	483.01	0.230389	99.7696	-0.10801	0.073991	0.14434	CYB5RL	ENSP00000434343.1:p.(Thr308Ala)	missense_variant	SNV	rs61741274
	chr1:54174645	["T","C"]	483.01	0.230389	99.7696	-0.10801	0.073991	0.14434	AL357673.1		NMD_transcript_variant, intron_variant	SNV	rs61741274
	chr1:71007177	["T","C"]	1058	0.504651	99.4953	0.073229	0.050165	0.14436	PTGER3		NMD_transcript_variant, intron_variant	SNV	rs546151476
	chr1:33118032	["T","C"]	54.005	0.0257596	99.9742	-0.3231	0.22135	0.14438	AZIN2	ENSP00000362540.1:p.(Met407Thr)	missense_variant	SNV	rs143944841
	chr19:1918249	["G","A"]	162	0.0772716	99.9227	-0.18703	0.12813	0.14438	SCAMP4	ENSP00000316007.7:p.(Val87Met)	missense_variant	SNV	rs202002554
	chr4:1081428	["G","C"]	174.01	0.0830002	99.917	-0.179	0.12263	0.14438	RNF212	ENSP00000389709.2:p.(Ala152Gly)	missense_variant	SNV	rs149485506
	chr1:3865961	["G","A"]	775.04	0.369683	99.6303	0.086111	0.058993	0.14438	DFFB	ENSP00000339524.4:p.(Ala155Thr)	missense_variant	SNV	rs145965678
	chr6:149683150	["C","T"]	712	0.339614	99.6604	0.089837	0.061549	0.1444	LATS1	ENSP00000437550.1:p.(Val647Ile)	missense_variant	SNV	rs73608608
	chr10:92468974	["A","G"]	51.001	0.0243267	99.9757	0.33239	0.22773	0.14441	IDE	ENSP00000265986.6:p.(Met742Thr)	missense_variant	SNV	rs114285269
	chr11:58118664	["G","T"]	137.01	0.0653518	99.9346	0.20328	0.13928	0.14441	OR9I1	ENSP00000493370.1:p.(Gln261Lys)	missense_variant	SNV	rs115576664
	chr11:95027059	["T","A"]	1228	0.585738	99.4143	-0.067838	0.046478	0.14441	KDM4E	ENSP00000397239.2:p.(Met501Lys)	missense_variant	SNV	rs138237692
	chr19:19146355	["G","T"]	53.001	0.0252807	99.9747	0.32614	0.22346	0.14442	MEF2B	ENSP00000386374.1:p.(Pro274Thr)	missense_variant	SNV	rs111253893
	chr19:56815312	["C","T"]	62.001	0.0295736	99.9704	0.30122	0.20638	0.14442	PEG3	ENSP00000326581.7:p.(Glu1044Lys)	missense_variant	SNV	rs200998688
	chr7:101088177	["C","T"]	102	0.0486525	99.9513	-0.2349	0.16094	0.14442	TRIM56	ENSP00000305161.6:p.(Arg289Trp)	missense_variant	SNV	rs372265809
	chr15:45100810	["C","A"]	268.01	0.127837	99.8722	-0.14516	0.09946	0.14443	DUOX2	ENSP00000373691.6:p.(Ala984Ser)	missense_variant	SNV	rs138358075	likely benign, uncertain significance	not provided
	chr1:20857462	["C","G"]	25.002	0.0119256	99.9881	-0.47462	0.3252	0.14444	EIF4G3	ENSP00000489051.1:p.(Val1227Leu)	missense_variant	SNV	rs141698528
	chr1:203308578	["G","A"]	177	0.0844264	99.9156	-0.1784	0.12224	0.14444	BTG2		NMD_transcript_variant, intron_variant	SNV	rs556563281
	chr6:105115734	["C","T"]	88	0.0419747	99.958	0.25287	0.17327	0.14445	BVES	ENSP00000313172.5:p.(Asp304Asn)	missense_variant	SNV	rs147469762	uncertain significance	not provided
	chr6:31765912	["G","A"]	66	0.031481	99.9685	-0.28793	0.1973	0.14446	VWA7	ENSP00000364840.4:p.(Arg824Trp)	missense_variant	SNV	rs28399998
	chr6:118285240	["G","A"]	256	0.122108	99.8779	0.14838	0.10168	0.14446	SLC35F1	ENSP00000353557.4:p.(Val302Ile)	missense_variant	SNV	rs76108627
	chr4:122743357	["G","A"]	71.002	0.0338669	99.9661	-0.28173	0.19305	0.14448	BBS12	ENSP00000319062.3:p.(Ala489Thr)	missense_variant	SNV	rs145489987	uncertain significance	Bardet-Biedl syndrome, Bardet-Biedl syndrome 12
	chr19:58416940	["C","T"]	156	0.0744097	99.9256	-0.18997	0.13018	0.14448	ZNF584	ENSP00000306756.3:p.(Pro141Leu)	missense_variant	SNV	rs148875810
	chr19:52575940	["G","A"]	296.15	0.141259	99.8587	-0.13853	0.094928	0.14448	ZNF701	ENSP00000444339.1:p.(Glu87Lys)	missense_variant	SNV	rs200388968
	chr15:93002322	["T","C"]	96.005	0.045793	99.9542	0.24206	0.16588	0.1445	CHD2		intron_variant, splice_region_variant	SNV	rs202174434	benign, likely benign	Developmental and epileptic encephalopathy 94, History of neurodevelopmental disorder, not provided
	chr17:78997556	["C","A"]	100	0.0476985	99.9523	0.2351	0.16112	0.14453	CANT1	ENSP00000307674.2:p.(Gly23Trp)	missense_variant	SNV	rs139022430	uncertain significance	not provided
	chr7:151023517	["C","T"]	128	0.0610541	99.9389	-0.21005	0.14396	0.14453	ATG9B		NMD_transcript_variant, intron_variant, splice_region_variant	SNV	rs372817884
	chr6:149684250	["T","C"]	45.005	0.0214667	99.9785	-0.35389	0.24254	0.14454	LATS1	ENSP00000437550.1:p.(Asn280Ser)	missense_variant	SNV	rs190144122
	chr22:46355472	["A","G"]	58.009	0.0276694	99.9723	-0.31136	0.21339	0.14454	TRMU	ENSP00000290846.4:p.(Tyr301Cys)	missense_variant	SNV	rs186961144	uncertain significance	Acute infantile liver failure due to synthesis defect of mtDNA-encoded proteins
	chr2:11618341	["G","C"]	146	0.0696399	99.9304	-0.19505	0.13368	0.14454	GREB1	ENSP00000370896.2:p.(Glu1156Gln)	missense_variant	SNV	rs199936103
	chr14:92676516	["T","C"]	1114.2	0.531457	99.4685	0.071144	0.048759	0.14454	RIN3	ENSP00000216487.7:p.(Tyr793His)	missense_variant	SNV	rs147042536
	chr16:50312076	["A","T"]	44.002	0.0209883	99.979	-0.35742	0.24496	0.14455	ADCY7	ENSP00000378187.2:p.(Lys830Met)	missense_variant	SNV	rs373417400
	chr2:21127601	["G","T"]	163	0.0777486	99.9223	-0.184	0.12611	0.14456	TDRD15		5_prime_UTR_variant, splice_region_variant	SNV	rs537708680
	chr16:58040011	["A","G"]	48	0.0228953	99.9771	-0.34242	0.2347	0.14457	MMP15	ENSP00000219271.3:p.(Lys193Glu)	missense_variant	SNV	rs139344353
	chr19:18903300	["C","T"]	134	0.0639161	99.9361	0.20531	0.14072	0.14457	COPE	ENSP00000469035.1:p.(Ala258Thr)	missense_variant	SNV	rs149067136
	chr11:57327860	["T","C"]	36.001	0.017172	99.9828	-0.39531	0.27095	0.14458	SSRP1	ENSP00000278412.2:p.(Asn545Ser)	missense_variant	SNV	rs144558178
	chr9:122789648	["G","A"]	48	0.0228953	99.9771	0.3355	0.22997	0.14459	OR5C1	ENSP00000362784.2:p.(Arg239Gln)	missense_variant	SNV	rs201411205
	chr16:72797212	["G","C"]	2247.2	1.07188	98.9281	-0.050349	0.034511	0.14459	ZFHX3	ENSP00000493252.1:p.(Leu1824Val)	missense_variant	SNV	rs79037957
	chr9:33462794	["C","T"]	458.01	0.218464	99.7815	-0.11123	0.076242	0.14461	NOL6	ENSP00000297990.4:p.(Arg1104His)	missense_variant	SNV	rs116739206
	chr3:9812946	["A","C"]	50.001	0.0238497	99.9762	-0.33523	0.22979	0.14462	TTLL3	ENSP00000392549.4:p.(Lys161Gln)	missense_variant	SNV	rs187487302
	chr3:9812946	["A","C"]	50.001	0.0238497	99.9762	-0.33523	0.22979	0.14462	ARPC4-TTLL3	ENSP00000380427.1:p.(Lys112Gln)	missense_variant	SNV	rs187487302
	chr1:16936708	["G","A"]	87	0.0414977	99.9585	-0.25452	0.17447	0.14462	CROCC	ENSP00000364691.4:p.(Ser343Asn)	missense_variant	SNV	rs369695287
	chr16:4796028	["A","AGGAAGGTGAGCCCCT"]	305.06	0.145509	99.8545	0.13614	0.093326	0.14462	SMIM22	ENSP00000482700.1:p.(Trp74_Pro78dup)	inframe_insertion	insertion	rs575157946
	chr2:169193900	["G","A"]	834.04	0.397825	99.6022	-0.082092	0.056274	0.14462	LRP2		intron_variant, splice_region_variant	SNV	rs145301652	benign, likely benign	Donnai-Barrow syndrome, not provided
	chr10:124618161	["G","C"]	63.001	0.0300506	99.9699	-0.29425	0.20171	0.14463	AC068896.1		3_prime_UTR_variant, NMD_transcript_variant	SNV	rs565613167
	chr10:132650510	["GTCCC","G"]	898	0.428333	99.5717	0.07931	0.054369	0.14464	INPP5A		intron_variant, splice_region_variant	deletion	rs573456499
	chr6:38909743	["A","G"]	71.005	0.0338684	99.9661	-0.28148	0.19297	0.14465	DNAH8	ENSP00000333363.7:p.(Arg3247Gly)	missense_variant, splice_region_variant	SNV	rs146938126	uncertain significance	Primary ciliary dyskinesia
	chr11:7960093	["T","C"]	85.011	0.040549	99.9595	-0.25455	0.1745	0.14465	NLRP10	ENSP00000327763.2:p.(Asn507Asp)	missense_variant	SNV	rs202121901
	chr9:4561527	["T","C"]	280.13	0.133618	99.8664	0.14287	0.097942	0.14465	SLC1A1	ENSP00000262352.3:p.(Ile104Thr)	missense_variant	SNV	rs147832850	uncertain significance	Dicarboxylic aminoaciduria
	chr19:4533772	["G","A"]	293	0.139757	99.8602	-0.13888	0.09521	0.14465	AC011498.4		NMD_transcript_variant, intron_variant	SNV	rs575389406
	chr7:21581954	["A","T"]	35	0.0166945	99.9833	-0.40094	0.27488	0.14467	DNAH11	ENSP00000330671.7:p.(Asp548Val)	missense_variant	SNV	rs374191991	uncertain significance	Primary ciliary dyskinesia
	chr12:52305247	["G","T"]	50.003	0.0238507	99.9761	0.33519	0.2298	0.14467	KRT86	ENSP00000444533.1:p.(Arg248Leu)	missense_variant	SNV	rs765173749
	chr17:80278891	["C","T"]	246	0.117338	99.8827	-0.15129	0.10372	0.14467	RNF213	ENSP00000425956.2:p.(Pro130Leu)	missense_variant	SNV	rs529986297
	chr10:49132265	["C","T"]	599.02	0.285724	99.7143	-0.097402	0.066776	0.14467	FAM170B	ENSP00000308292.5:p.(Gly67Glu)	missense_variant	SNV	rs202158309
	chr13:36335470	["C","A"]	289.02	0.137858	99.8621	-0.13918	0.095423	0.14468	SPART	ENSP00000347314.4:p.(Asp121Tyr)	missense_variant	SNV	rs146398746	likely benign, uncertain significance	Hereditary spastic paraplegia, Troyer syndrome, not provided, not specified
	chr11:9472698	["T","C"]	68.001	0.0324355	99.9676	0.28746	0.19709	0.14469	ZNF143	ENSP00000379847.2:p.(Met45Thr)	missense_variant	SNV	rs142601750
	chr17:3420739	["G","A"]	148.01	0.0705986	99.9294	-0.19498	0.13368	0.14469	OR3A3	ENSP00000291231.1:p.(Val58Ile)	missense_variant	SNV	rs200583675
	chr1:167073528	["C","T"]	266	0.126878	99.8731	0.14564	0.099855	0.14469	GPA33	ENSP00000356842.3:p.(Val19Ile)	missense_variant	SNV	rs76074441
	chr19:8962624	["C","A"]	188.01	0.089678	99.9103	-0.17262	0.11836	0.1447	MUC16	ENSP00000381008.2:p.(Ala4716Ser)	missense_variant	SNV	rs116257308
	chr6:85538868	["C","A"]	131.02	0.0624946	99.9375	-0.20767	0.14239	0.14471	SNX14		intron_variant, splice_region_variant	SNV	rs142002314
	chr14:52015056	["G","A"]	266.01	0.126883	99.8731	0.14548	0.099749	0.14471	NID2	ENSP00000216286.4:p.(Ala1083Val)	missense_variant, splice_region_variant	SNV	rs117918472
	chr22:29767548	["G","GAA"]	86.449	0.0412349	99.9588	-0.25559	0.17525	0.14473	UQCR10	ENSP00000332887.6:p.(Leu52SerfsTer83)	frameshift_variant, splice_region_variant	insertion	rs749795682
	chr7:144074693	["T","G"]	35.001	0.016695	99.9833	0.40074	0.27479	0.14474	OR2A25	ENSP00000493343.1:p.(His158Gln)	missense_variant	SNV	rs376429492
	chr7:100992958	["C","A"]	71.009	0.0338703	99.9661	0.28126	0.19286	0.14474	MUC12	ENSP00000368755.3:p.(Pro942Thr)	missense_variant	SNV	rs756549381
	chr15:29761194	["G","A"]	84.001	0.0400673	99.9599	-0.25884	0.17749	0.14474	TJP1	ENSP00000348416.6:p.(Arg319Trp)	missense_variant	SNV	rs191883147
	chr17:7430297	["C","T"]	164.03	0.0782399	99.9218	-0.18519	0.12698	0.14475	SPEM3	ENSP00000490274.1:p.(Pro376Ser)	missense_variant	SNV	rs568237940
	chr1:52385163	["T","C"]	82.007	0.0391161	99.9609	0.26207	0.17971	0.14476	ORC1	ENST00000371568.7:c.1581A>G(p.(Gly527=))	splice_region_variant, synonymous_variant	SNV	rs141066689	likely benign	not provided, not specified
	chr9:137438307	["TGTGGGGGGACGGCC","T"]	186.02	0.0887288	99.9113	0.17409	0.11938	0.14476	ENTPD8		intron_variant, splice_region_variant	deletion	rs781108081
	chr4:155777525	["T","A"]	290.01	0.138331	99.8617	-0.13938	0.095574	0.14476	GUCY1B1	ENSP00000426786.1:p.(Asn60Lys)	missense_variant, splice_region_variant	SNV	rs200168603
	chr1:44011579	["G","C"]	1044	0.497973	99.502	-0.074111	0.05082	0.14476	SLC6A9	ENSP00000353791.2:p.(His77Gln)	missense_variant	SNV	rs187474842	benign	Atypical glycine encephalopathy
	chr19:5896655	["A","G"]	314	0.149773	99.8502	-0.13456	0.092275	0.14478	AC024592.3		intron_variant, splice_region_variant	SNV	rs185876325	likely benign	not provided
	chr1:36289053	["T","TA"]	1830	0.872883	99.1271	0.055558	0.0381	0.14478	THRAP3		intron_variant, splice_region_variant	insertion	rs201699632
	chr22:46894842	["C","T"]	74	0.0352969	99.9647	0.27548	0.18892	0.14479	TBC1D22A	ENSP00000336724.4:p.(Thr299Met)	missense_variant	SNV	rs147682361
	chr3:138470080	["C","A"]	63.001	0.0300506	99.9699	0.29855	0.20475	0.1448	ESYT3	ENSP00000374218.4:p.(Asp508Glu)	missense_variant	SNV	rs200614434
	chr8:133238980	["GCGGGTGCCCTCGCTGGTGTGGGAGCGGCTT","G"]	123.06	0.0586978	99.9413	-0.2138	0.14662	0.1448	NDRG1	ENSP00000319977.7:p.(Thr360_Gly369del)	inframe_deletion	deletion	rs751274009	likely benign, uncertain significance	Charcot-Marie-Tooth disease, Charcot-Marie-Tooth disease type 4, Charcot-Marie-Tooth disease type 4D, not provided
	chr15:28842521	["C","T"]	689.31	0.328791	99.6712	0.090967	0.062384	0.1448	GOLGA6L7	ENSP00000490318.1:p.(Arg528Gln)	missense_variant	SNV	rs115008746
	chr3:193321765	["C","T"]	107	0.0510374	99.949	-0.22942	0.15734	0.14481	ATP13A5	ENSP00000341942.4:p.(Ala611Thr)	missense_variant	SNV	rs143477252
	chr5:143121118	["A","G"]	173	0.0825185	99.9175	0.18079	0.12399	0.14481	ARHGAP26	ENSP00000274498.4:p.(Ile557Val)	missense_variant	SNV	rs141872257
	chr13:27429961	["T","C"]	417.04	0.198922	99.8011	-0.11632	0.079771	0.14481	GTF3A	ENSP00000370532.4:p.(Tyr132His)	missense_variant	SNV	rs188074983
	chr1:248474284	["T","C"]	50.009	0.0238536	99.9761	-0.33509	0.22981	0.14482	OR2T3	ENSP00000352604.2:p.(Ser312Pro)	missense_variant	SNV	rs144193706
	chr3:129476327	["C","T"]	132	0.0629621	99.937	-0.20631	0.1415	0.14482	IFT122	ENSP00000296266.3:p.(Arg328Trp)	missense_variant	SNV	rs61744448	uncertain significance	Cranioectodermal dysplasia 1
	chr16:28866390	["C","T"]	89.003	0.0424531	99.9575	-0.25138	0.17241	0.14483	SH2B1	ENSP00000321221.7:p.(Ala99Val)	missense_variant	SNV	rs144126859
	chr19:5867020	["C","T"]	164.18	0.0783115	99.9217	-0.1845	0.12654	0.14483	FUT5	ENSP00000466880.1:p.(Gly236Arg)	missense_variant	SNV	rs148377456
	chr7:140407816	["G","A"]	59.076	0.0281784	99.9718	-0.30872	0.21174	0.14484	RAB19	ENSP00000440167.1:p.(Arg57His)	missense_variant	SNV	rs373562675
	chr19:46019526	["C","A"]	219	0.10446	99.8955	0.16089	0.11035	0.14484	PGLYRP1	ENSP00000008938.3:p.(Asp137Tyr)	missense_variant, splice_region_variant	SNV	rs143499039
	chr3:169822760	["C","T"]	49	0.0233723	99.9766	0.33876	0.23235	0.14485	LRRIQ4	ENSP00000342188.6:p.(Thr280Ile)	missense_variant	SNV	rs377084414
	chr1:77962910	["T","C"]	53.002	0.0252812	99.9747	-0.32592	0.22355	0.14485	FUBP1	ENSP00000359804.2:p.(Ile402Val)	missense_variant	SNV	rs149415817
	chr1:113905723	["G","T"]	63.003	0.0300515	99.9699	0.29879	0.20494	0.14485	DCLRE1B	ENSP00000358576.3:p.(Arg46Leu)	missense_variant	SNV	rs28381069	uncertain significance	Autosomal recessive dyskeratosis congenita, Hoyeraal-Hreidarsson syndrome
	chr2:70675864	["AAC","A"]	137.01	0.0653518	99.9346	-0.203	0.13924	0.14485	ADD2		NMD_transcript_variant, intron_variant	deletion	rs544559057
	chr1:109659062	["C","G"]	152	0.0725018	99.9275	-0.19151	0.13135	0.14485	GSTM4	ENSP00000336744.6:p.(Asn173Lys)	missense_variant	SNV	rs147265487
	chr11:58579395	["G","A"]	51.008	0.0243301	99.9757	-0.33174	0.22754	0.14486	ZFP91-CNTF	ENST00000389919.8:c.114G>A(p.(Ala38=))	NMD_transcript_variant, synonymous_variant	SNV	rs772369989
	chr8:22408305	["T","C"]	457.03	0.217997	99.782	0.11115	0.07624	0.14486	SLC39A14		intron_variant, splice_region_variant	SNV	rs112687724	benign	not provided
	chr19:45782964	["GCT","G"]	168.69	0.0804627	99.9195	0.1828	0.12539	0.14487	AC011530.1		NMD_transcript_variant, intron_variant	deletion	rs1159964375
	chr1:75740037	["G","T"]	48.001	0.0228958	99.9771	-0.34195	0.23455	0.14488	ACADM	ENSP00000359878.4:p.(Ala176Ser)	missense_variant	SNV	rs200754053	uncertain significance, pathogenic	Medium-chain acyl-coenzyme A dehydrogenase deficiency
	chr1:93869880	["A","C"]	156.01	0.0744145	99.9256	-0.19029	0.13053	0.14488	DNTTIP2	ENSP00000411010.2:p.(Phe748Val)	missense_variant	SNV	rs200316352
	chr19:2832383	["C","T"]	58.001	0.0276656	99.9723	0.31105	0.21337	0.14489	ZNF554	ENSP00000321132.4:p.(Leu112Phe)	missense_variant	SNV	rs373891255
	chr3:141974061	["C","T"]	89.003	0.0424531	99.9575	-0.25113	0.17228	0.14493	TFDP2	ENSP00000420616.1:p.(Cys217Tyr)	missense_variant	SNV	rs199842925
	chr14:58645551	["G","A"]	90	0.0429287	99.9571	-0.25064	0.17194	0.14493	DACT1	ENSP00000337439.4:p.(Glu310Lys)	missense_variant	SNV	rs141135250
	chr6:127446809	["G","A"]	1339.1	0.638731	99.3613	0.064776	0.044438	0.14493	SOGA3		3_prime_UTR_variant, NMD_transcript_variant	SNV	rs139745911
	chr6:127446809	["G","A"]	1339.1	0.638731	99.3613	0.064776	0.044438	0.14493	KIAA0408	ENSP00000435150.2:p.(Pro504Ser)	missense_variant	SNV	rs139745911
	chr19:19202048	["G","A"]	66	0.031481	99.9685	-0.29161	0.20005	0.14494	NR2C2AP		intron_variant, splice_region_variant	SNV	rs148661146
	chr12:10089134	["C","CA"]	75.004	0.0357758	99.9642	0.27433	0.1882	0.14494	CLEC1A	ENSP00000326407.4:p.(Leu70AlafsTer50)	frameshift_variant	insertion	rs781448638
	chr19:45408490	["G","T"]	312	0.148819	99.8512	0.13493	0.092569	0.14494	CD3EAP	ENSP00000465099.1:p.(Lys176Asn)	missense_variant	SNV	rs143757857
	chr10:124618476	["TA","T"]	113.41	0.0540949	99.9459	-0.223	0.15299	0.14495	AC068896.1		3_prime_UTR_variant, NMD_transcript_variant	deletion	rs796480572
	chr5:129527778	["A","G"]	208930	99.6566	0.34343	0.088122	0.060455	0.14495	ADAMTS19	ENSP00000274487.5:p.(Ser373Gly)	missense_variant	SNV	rs6595908
	chr9:130304868	["C","T"]	77	0.0367279	99.9633	-0.26995	0.18521	0.14496	HMCN2	ENSP00000485357.1:p.(Thr560Met)	missense_variant	SNV	rs558856790
	chr7:64979008	["G","C"]	315.08	0.150289	99.8497	-0.13367	0.091707	0.14496	ZNF117	ENSP00000282869.5:p.(Thr188Ser)	missense_variant	SNV	rs145373826
	chr9:34311196	["G","A"]	1071.1	0.510899	99.4891	-0.073121	0.050166	0.14496	KIF24	ENSP00000384433.1:p.(Arg51Cys)	missense_variant	SNV	rs111556715	benign	not provided
	chr9:4598986	["T","G"]	31	0.0147865	99.9852	-0.42543	0.29189	0.14498	SPATA6L		NMD_transcript_variant, intron_variant	SNV	rs371317845
	chr5:168248026	["G","A"]	141	0.0672549	99.9327	0.19967	0.13699	0.14498	TENM2	ENSP00000429430.1:p.(Glu2363Lys)	missense_variant	SNV	rs182480158
	chr10:103967903	["G","A"]	178.02	0.084913	99.9151	0.17825	0.1223	0.14498	SLK		intron_variant, splice_region_variant	SNV	rs201235436
	chr12:21765733	["G","A"]	444	0.211782	99.7882	0.11332	0.077753	0.14498	KCNJ8	ENSP00000240662.2:p.(Ser422Leu)	missense_variant	SNV	rs72554071	benign, likely benign	Brugada syndrome, Cardiovascular phenotype, Hypertrophic cardiomyopathy, not provided
	chr10:86716701	["G","A"]	28	0.0133556	99.9866	-0.44756	0.30709	0.14499	LDB3	ENSP00000355296.3:p.(Val536Ile)	missense_variant	SNV	rs113817827	likely benign, uncertain significance	Myofibrillar myopathy 4, not provided, not specified
	chr14:104876253	["C","T"]	56.001	0.0267117	99.9733	0.31648	0.21715	0.14499	CEP170B		intron_variant, splice_region_variant	SNV	rs781248641
	chr21:45456242	["A","C"]	959.16	0.457505	99.5425	-0.077194	0.052964	0.14499	COL18A1	ENSP00000352798.4:p.(Ser238Arg)	missense_variant	SNV	rs189589098
	chr4:6640706	["C","T"]	69.001	0.0329125	99.9671	-0.28552	0.19591	0.145	MRFAP1		5_prime_UTR_variant, splice_region_variant	SNV	rs536319486
	chr19:49514439	["G","A"]	83	0.0395898	99.9604	0.25734	0.17657	0.145	FCGRT	ENSP00000221466.4:p.(Arg185His)	missense_variant	SNV	rs200294618
	chr9:21970782	["C","T"]	86	0.0410207	99.959	-0.25573	0.17547	0.145	AL359922.1		NMD_transcript_variant, intron_variant	SNV	rs1032152460
	chr5:141485217	["C","T"]	1048	0.499881	99.5001	-0.073446	0.050395	0.145	PCDHGC4	ENSP00000306918.1:p.(Ala15Val)	missense_variant	SNV	rs138463062
	chr19:38596002	["CTGTT","C"]	51	0.0243263	99.9757	0.33192	0.22775	0.14501	MAP4K1		intron_variant, splice_acceptor_variant	deletion	rs777146854
	chr2:43575013	["G","A"]	175	0.0834725	99.9165	-0.17915	0.12292	0.14501	THADA	ENSP00000386088.2:p.(Thr351Met)	missense_variant	SNV	rs138256193
	chr20:16404849	["C","T"]	552.03	0.26331	99.7367	-0.10119	0.069436	0.14502	KIF16B	ENSP00000384164.1:p.(Arg583His)	missense_variant	SNV	rs144884167
	chr1:151043340	["G","A"]	216.01	0.103034	99.897	0.16055	0.11017	0.14503	BNIPL	ENSP00000357927.3:p.(Gly209Ser)	missense_variant	SNV	rs144320596
	chr3:98149560	["A","G"]	1414.5	0.674696	99.3253	-0.063307	0.043442	0.14504	OR5H14	ENSP00000493226.1:p.(Met59Val)	missense_variant	SNV	rs112084609
	chr22:40021871	["A","G"]	44.023	0.0209983	99.979	-0.35696	0.24496	0.14505	FAM83F	ENSP00000330432.5:p.(Asn454Ser)	missense_variant	SNV	rs199806449
	chr22:30373738	["G","A"]	87.001	0.0414982	99.9585	0.25438	0.17456	0.14505	CCDC157	ENSP00000385357.1:p.(Gly493Arg)	missense_variant	SNV	rs139169688
	chr4:8088205	["C","T"]	102.15	0.0487241	99.9513	0.23457	0.16097	0.14505	ABLIM2	ENSP00000441255.2:p.(Val140Met)	missense_variant	SNV	rs190189401
	chr17:78204826	["A","G"]	479	0.228476	99.7715	-0.10827	0.074298	0.14506	AFMID		splice_acceptor_variant	SNV	rs138105144
	chr19:32807593	["C","A"]	127	0.0605772	99.9394	-0.21044	0.14442	0.14507	TDRD12	ENSP00000416248.2:p.(Thr866Lys)	missense_variant	SNV	rs185610153
	chr15:62164583	["T","TCCG"]	39.163	0.0186802	99.9813	0.37931	0.26031	0.14508	C2CD4B	ENSP00000369755.3:p.(Gly135dup)	inframe_insertion	insertion	rs943185818
	chr16:72096985	["G","T"]	49.001	0.0233728	99.9766	-0.33828	0.23215	0.14508	DHX38	ENSP00000268482.3:p.(Asp163Tyr)	missense_variant	SNV	rs201640902	uncertain significance	not provided
	chr8:143919716	["C","A"]	88	0.0419747	99.958	-0.25265	0.17339	0.14509	PLEC	ENSP00000323856.4:p.(Val3506Leu)	missense_variant	SNV	rs201373953	likely benign, uncertain significance	Autosomal recessive limb-girdle muscular dystrophy type 2Q, Epidermolysis bullosa simplex 5B, with muscular dystrophy, Epidermolysis bullosa simplex 5B, with muscular dystrophy, Epidermolysis bullosa simplex 5C, with pyloric atresia, Epidermolysis bullosa simplex with nail dystrophy, Epidermolysis bullosa simplex, Ogna type, not provided, not specified
	chr12:105009961	["C","T"]	269.05	0.128333	99.8717	-0.14523	0.099671	0.14509	C12orf45		NMD_transcript_variant, intron_variant	SNV	rs116230883
	chr2:206310299	["A","C"]	1069.1	0.509945	99.4901	0.072366	0.049664	0.14509	ZDBF2	ENSP00000363545.3:p.(Glu1924Ala)	missense_variant	SNV	rs150375195
	chr12:132673597	["C","T"]	80.001	0.0381593	99.9618	0.26477	0.18171	0.1451	POLE	ENSP00000322570.5:p.(Arg446Gln)	missense_variant	SNV	rs151273553	likely benign, uncertain significance	Colorectal cancer, susceptibility to, 12, Familial colorectal cancer, Hereditary cancer-predisposing syndrome, not provided, not specified
	chrX:1601095	["G","A"]	135	0.064393	99.9356	0.20407	0.14006	0.1451	AKAP17A	ENSP00000324827.3:p.(Arg530His)	missense_variant	SNV	rs146572098
	chr17:27626029	["G","A"]	171.01	0.0815693	99.9184	0.18173	0.12472	0.1451	AC015688.5		NMD_transcript_variant, intron_variant	SNV	rs137962083
	chr21:29063514	["T","C"]	326.02	0.155507	99.8445	-0.13145	0.090219	0.1451	CCT8	ENSP00000286788.4:p.(Lys260Arg)	missense_variant	SNV	rs139983851
	chr6:166160858	["G","A"]	1065	0.50799	99.492	0.0727	0.049894	0.1451	TBXT	ENSP00000296946.2:p.(Ala338Val)	missense_variant	SNV	rs117097130	likely benign	not provided
	chr7:72925331	["C","G"]	340	0.162175	99.8378	0.1283	0.088053	0.14511	POM121	ENSP00000405562.2:p.(Ser70Arg)	missense_variant	SNV	rs533479712
	chr1:6449070	["CGCT","C"]	58.001	0.0276656	99.9723	0.31115	0.21355	0.14512	ESPN	ENSP00000490186.1:p.(Arg632_Ser633delinsPro)	inframe_deletion	deletion	rs925875533	likely benign, uncertain significance	not provided
	chr6:143828009	["G","A"]	321.02	0.153122	99.8469	-0.13225	0.09077	0.14512	AL049844.1		NMD_transcript_variant, intron_variant	SNV	rs142721247
	chr4:13544225	["C","G"]	371.03	0.176976	99.823	-0.12317	0.084535	0.14512	NKX3-2	ENSP00000371875.5:p.(Gly64Arg)	missense_variant	SNV	rs202195290	benign	not provided, not specified
	chr19:44087107	["T","C"]	628.09	0.29959	99.7004	0.09464	0.064956	0.14512	AC067968.1		3_prime_UTR_variant, NMD_transcript_variant	SNV	rs139281499
	chr15:79970696	["A","G"]	121	0.0577152	99.9423	0.21533	0.14779	0.14513	BCL2A1		intron_variant, splice_region_variant	SNV	rs200510103
	chr6:35991733	["C","A"]	133	0.0634391	99.9366	0.20541	0.14098	0.14513	SLC26A8	ENSP00000417638.1:p.(Ala290Ser)	missense_variant	SNV	rs141811686
	chr3:191268270	["G","A"]	1152	0.549487	99.4505	0.070569	0.048436	0.14513	UTS2B		3_prime_UTR_variant, NMD_transcript_variant	SNV	rs142439588
	chr20:3865710	["G","A"]	133	0.0634391	99.9366	0.20541	0.14099	0.14514	MAVS	ENSP00000401980.2:p.(Gly396Ser)	missense_variant	SNV	rs45529136
	chr19:33204631	["C","G"]	106	0.0505605	99.9494	0.2284	0.15678	0.14515	LRP3		intron_variant, splice_region_variant	SNV	rs76681708
	chr6:28327541	["C","A"]	366.02	0.174586	99.8254	0.12399	0.085107	0.14515	ZSCAN31		intron_variant, splice_region_variant	SNV	rs189550961
	chr3:3845210	["C","T"]	117	0.0558073	99.9442	-0.21893	0.15028	0.14516	SUMF1		NMD_transcript_variant, intron_variant	SNV	rs147007969
	chr3:3845210	["C","T"]	117	0.0558073	99.9442	-0.21893	0.15028	0.14516	LRRN1	ENSP00000314901.3:p.(Thr190Ile)	missense_variant	SNV	rs147007969
	chr7:155741853	["T","C"]	626.02	0.298602	99.7014	0.095348	0.065448	0.14516	RBM33	ENSP00000384160.3:p.(Met695Thr)	missense_variant	SNV	rs115772898
	chr5:173317986	["C","G"]	49	0.0233723	99.9766	0.3317	0.22768	0.14517	STC2	ENSP00000265087.4:p.(Gly257Ala)	missense_variant	SNV	rs148204564
	chr15:25679948	["C","T"]	94	0.0448366	99.9552	0.24457	0.16788	0.14517	ATP10A	ENSP00000349325.6:p.(Arg1298Lys)	missense_variant	SNV	rs138394113
	chr18:10797525	["A","G"]	302.01	0.144054	99.8559	-0.13605	0.09339	0.14517	PIEZO2		intron_variant, splice_region_variant	SNV	rs142005158	benign, likely benign	not provided
	chr1:2800790	["C","T"]	391.01	0.186506	99.8135	-0.11936	0.081931	0.14517	TTC34	ENSP00000383873.4:p.(Arg13Gln)	missense_variant	SNV	rs533722362
	chr18:32037204	["C","T"]	99.005	0.0472239	99.9528	0.23832	0.16359	0.14518	RNF125	ENSP00000217740.3:p.(Pro85Ser)	missense_variant	SNV	rs140181211	likely benign	not provided
	chr18:48950310	["C","T"]	1813.3	0.864918	99.1351	-0.055816	0.038315	0.14518	SMAD7	ENSP00000262158.2:p.(Gly39Arg)	missense_variant	SNV	rs144204026	benign	not provided
	chr10:29532785	["C","A"]	870.01	0.414982	99.585	0.081026	0.055622	0.14519	SVIL	ENSP00000348128.4:p.(Ala528Ser)	missense_variant	SNV	rs115256548
	chr12:111448000	["C","T"]	46	0.0219413	99.9781	-0.34913	0.23967	0.1452	SH2B3	ENSP00000345492.2:p.(Leu476Phe)	missense_variant	SNV	rs74163669	benign	not specified
	chr2:74536121	["G","A"]	705	0.336275	99.6637	-0.089761	0.061618	0.1452	LOXL3	ENSP00000264094.3:p.(Arg375Cys)	missense_variant	SNV	rs114785633	benign	not provided
	chr10:93409565	["G","A"]	46	0.0219413	99.9781	0.34919	0.23972	0.14521	MYOF		intron_variant, splice_region_variant	SNV	rs372746129
	chr19:35302580	["C","T"]	63.002	0.030051	99.9699	0.29847	0.20491	0.14522	MAG	ENSP00000376048.2:p.(Thr368Met)	missense_variant	SNV	rs144554089	likely benign	Hereditary spastic paraplegia 75
	chr3:52390959	["C","G"]	189	0.0901503	99.9098	-0.17232	0.1183	0.14522	DNAH1	ENSP00000401514.2:p.(Leu3216Val)	missense_variant	SNV	rs200158571	uncertain significance, not provided	Ciliary dyskinesia, primary, 37, Ciliary dyskinesia, primary, 37, Oligosynaptic infertility, Primary ciliary dyskinesia, Spermatogenic failure 18
	chr10:96158745	["G","T"]	497.01	0.237067	99.7629	-0.1063	0.072979	0.14522	ZNF518A	ENSP00000485614.1:p.(Gly808Val)	missense_variant	SNV	rs138441796
	chr13:44027749	["C","A"]	176.09	0.0839924	99.916	-0.17896	0.12286	0.14523	AL512506.3		3_prime_UTR_variant, NMD_transcript_variant	SNV	rs112720388
	chr2:26311205	["G","T"]	98	0.0467446	99.9533	-0.23923	0.16425	0.14524	ADGRF3	ENSP00000307831.1:p.(Cys841Ter)	stop_gained	SNV	rs138298215
	chr2:219532063	["A","G"]	280.01	0.133561	99.8664	0.142	0.097489	0.14524	ASIC4	ENSP00000350786.4:p.(Ile391Val)	missense_variant	SNV	rs148791410
	chr19:3600439	["A","G"]	86.287	0.0411576	99.9588	0.25539	0.17535	0.14526	TBXA2R	ENSP00000364336.3:p.(Phe66Leu)	missense_variant	SNV	rs200164976
	chr20:62826807	["C","T"]	66.001	0.0314815	99.9685	0.29161	0.20022	0.14527	COL9A3	ENSP00000341640.3:p.(Ala260Val)	missense_variant	SNV	rs147134081	uncertain significance	not provided
	chr16:48105152	["G","A"]	78.001	0.0372053	99.9628	0.26828	0.18421	0.14528	ABCC12	ENSP00000311030.3:p.(Thr887Met)	missense_variant	SNV	rs146498624
	chr17:76077056	["G","T"]	160	0.0763177	99.9237	-0.18771	0.12888	0.14528	GALR2	ENSP00000329684.3:p.(Gln263His)	missense_variant	SNV	rs112772908
	chr17:6461562	["G","A"]	202	0.0963511	99.9036	-0.16644	0.11428	0.14528	PITPNM3		intron_variant, splice_region_variant	SNV	rs74878323
	chr19:3752594	["C","T"]	366.01	0.174581	99.8254	-0.12299	0.084449	0.14528	APBA3	ENSP00000315136.2:p.(Ala437Thr)	missense_variant	SNV	rs143536191
	chr3:47267001	["C","T"]	49.007	0.0233756	99.9766	-0.33806	0.23213	0.1453	KIF9	ENSP00000265529.3:p.(Gly248Asp)	missense_variant	SNV	rs115600624
	chr1:118086984	["C","T"]	682.01	0.325309	99.6747	-0.09097	0.062464	0.1453	SPAG17	ENSP00000337804.5:p.(Val462Ile)	missense_variant	SNV	rs116790674
	chr1:203180507	["C","G"]	528	0.251848	99.7482	0.10377	0.071256	0.14531	CHI3L1	ENSP00000255409.3:p.(Arg286Pro)	missense_variant	SNV	rs76446715
	chr19:8117222	["C","T"]	129.71	0.0618698	99.9381	0.20876	0.14335	0.14532	FBN3	ENSP00000470498.1:p.(Arg1178Gln)	missense_variant	SNV	rs149604266	likely benign	not provided
	chr2:43877815	["G","A"]	238	0.113523	99.8865	-0.15363	0.1055	0.14533	ABCG8	ENSP00000272286.2:p.(Ala642Thr)	missense_variant	SNV	rs113005049	benign, likely benign, uncertain significance	Abnormal bleeding, Sitosterolemia 1, Thrombocytopenia, not provided
	chr6:149826288	["C","T"]	734	0.350107	99.6499	-0.088425	0.060722	0.14533	LRP11	ENSP00000239367.2:p.(Gly442Arg)	missense_variant	SNV	rs9478144
	chr7:193399	["C","A"]	163.09	0.0777916	99.9222	-0.18547	0.12737	0.14534	FAM20C	ENSP00000322323.5:p.(Pro67His)	missense_variant	SNV	rs538469200	likely benign	not specified
	chr13:52019124	["T","G"]	69.014	0.0329187	99.9671	0.2849	0.19565	0.14535	ALG11	ENSP00000430236.1:p.(Leu86Val)	missense_variant	SNV	rs182350911	uncertain significance	ALG11-CDG
	chr22:40861627	["G","A"]	65.003	0.0310055	99.969	-0.29349	0.20155	0.14536	DNAJB7	ENSP00000307197.4:p.(Pro123Leu)	missense_variant	SNV	rs191614236
	chr15:45144105	["G","A"]	308	0.146912	99.8531	0.13459	0.092437	0.14539	DUOX1	ENSP00000317997.4:p.(Arg669His)	missense_variant	SNV	rs150755159
	chr22:50287672	["C","T"]	53.001	0.0252807	99.9747	0.32508	0.22327	0.1454	PLXNB2	ENSP00000409171.1:p.(Gly535Arg)	missense_variant	SNV	rs746118447
	chr22:41343519	["C","T"]	131	0.0624851	99.9375	0.20683	0.14205	0.1454	ZC3H7B	ENSP00000345793.4:p.(Arg468Trp)	missense_variant	SNV	rs139932258
	chr20:62307706	["C","T"]	105	0.0500835	99.9499	0.23117	0.15878	0.14541	ADRM1	ENSP00000478877.1:p.(Ala245Val)	missense_variant	SNV	rs200789814
	chr20:63236307	["G","A"]	125	0.0596232	99.9404	0.21203	0.14563	0.14541	BIRC7	ENSP00000217169.3:p.(Ala71Thr)	missense_variant	SNV	rs201104335
	chr2:159893911	["T","C"]	32.002	0.0152645	99.9847	0.41898	0.28778	0.14542	LY75-CD302		intron_variant, splice_region_variant	SNV	rs374422567
	chr2:159893911	["T","C"]	32.002	0.0152645	99.9847	0.41898	0.28778	0.14542	LY75		intron_variant, splice_region_variant	SNV	rs374422567
	chr2:109545475	["T","A"]	165	0.0787026	99.9213	-0.18362	0.12612	0.14542	45545	ENSP00000349116.4:p.(Lys473Ter)	stop_gained	SNV	rs572232181
	chr12:132624738	["G","C"]	449	0.214166	99.7858	0.11177	0.076769	0.14543	POLE	ENSP00000322570.5:p.(Leu2274Val)	missense_variant	SNV	rs148788180	benign, likely benign	Colorectal cancer, susceptibility to, 12, Hereditary cancer-predisposing syndrome, not provided, not specified
	chr9:2718887	["G","T"]	103	0.0491295	99.9509	0.23318	0.16017	0.14544	KCNV2	ENSP00000371514.3:p.(Arg383Leu)	missense_variant	SNV	rs141881396	uncertain significance	Cone dystrophy with supernormal rod response, not provided
	chr11:6210148	["G","A"]	138	0.065824	99.9342	-0.20173	0.13857	0.14544	C11orf42	ENSP00000321021.2:p.(Arg124His)	missense_variant	SNV	rs143672546
	chr2:44319371	["T","C"]	192.03	0.0915955	99.9084	0.17088	0.11738	0.14544	PREPL		3_prime_UTR_variant, NMD_transcript_variant	SNV	rs539382533
	chr5:90637731	["A","C"]	193	0.0920582	99.9079	0.16995	0.11674	0.14544	ADGRV1	ENSP00000384582.2:p.(Ile675Leu)	missense_variant	SNV	rs200187681	likely benign, uncertain significance	not provided, not specified
	chr7:50755879	["G","A"]	324	0.154543	99.8455	0.13219	0.090798	0.14544	GRB10		intron_variant, splice_region_variant	SNV	rs186651022
	chr20:34077066	["G","A"]	881.52	0.420472	99.5795	-0.08001	0.054958	0.14544	RALY	ENSP00000246194.3:p.(Gly233Ser)	missense_variant	SNV	rs202083385
	chr15:90889374	["G","A"]	33.001	0.015741	99.9843	0.4118	0.28287	0.14545	FES	ENSP00000331504.3:p.(Arg246Gln)	missense_variant	SNV	rs34573430
	chr8:11786258	["G","T"]	37.001	0.0176489	99.9824	-0.38891	0.26714	0.14545	NEIL2	ENSP00000394023.2:p.(Gln328His)	missense_variant	SNV	rs745588492
	chr14:64221631	["G","A"]	458.01	0.218464	99.7815	0.1113	0.076451	0.14545	SYNE2	ENSP00000350719.3:p.(Arg6706Gln)	missense_variant	SNV	rs35831865	benign	Emery-Dreifuss muscular dystrophy 5, autosomal dominant, not specified
	chr10:114162736	["T","C"]	787.07	0.375421	99.6246	0.084151	0.057805	0.14545	CCDC186	ENSP00000358293.3:p.(His178Arg)	missense_variant	SNV	rs143591180
	chr11:211203	["G","A"]	1251	0.596709	99.4033	0.06725	0.046194	0.14545	RIC8A	ENSP00000325941.5:p.(Ala275Thr)	missense_variant	SNV	rs114676801
	chr1:44801674	["G","T"]	196.05	0.093513	99.9065	-0.16913	0.11618	0.14546	PLK3	ENSP00000361275.4:p.(Arg163Leu)	missense_variant	SNV	rs142872152
	chr5:176645867	["C","T"]	224.01	0.10685	99.8932	0.15848	0.10886	0.14546	EIF4E1B	ENSP00000323714.6:p.(Arg206Cys)	missense_variant, splice_region_variant	SNV	rs182336246
	chr4:56930866	["G","A"]	262.05	0.124994	99.875	-0.14602	0.1003	0.14546	REST	ENSP00000311816.7:p.(Val670Met)	missense_variant	SNV	rs145504954	likely benign	not provided
	chr17:10330444	["T","C"]	59.005	0.0281445	99.9719	-0.30828	0.21177	0.14547	MYH13	ENSP00000404570.3:p.(Gln793Arg)	missense_variant	SNV	rs200751006
	chr7:47302958	["G","A"]	74.001	0.0352974	99.9647	-0.27503	0.18893	0.14547	TNS3	ENSP00000312143.9:p.(Pro1150Leu)	missense_variant	SNV	rs199534852
	chr15:43797265	["G","A"]	42.001	0.0200339	99.98	0.36496	0.25071	0.14548	SERINC4	ENSP00000319796.6:p.(Leu242Phe)	missense_variant	SNV	rs754765229
	chr15:43797265	["G","A"]	42.001	0.0200339	99.98	0.36496	0.25071	0.14548	AC018512.1		NMD_transcript_variant, intron_variant	SNV	rs754765229
	chr16:29665617	["C","T"]	84.002	0.0400677	99.9599	-0.25817	0.17737	0.14551	SPN		NMD_transcript_variant, intron_variant	SNV	rs868797214
	chr11:10493383	["A","G"]	163.01	0.0777534	99.9222	-0.18537	0.12735	0.14551	AMPD3	ENSP00000379802.3:p.(Asn334Ser)	missense_variant	SNV	rs147246880	uncertain significance	Erythrocyte AMP deaminase deficiency
	chr1:12755725	["C","T"]	64	0.0305271	99.9695	-0.29593	0.20331	0.14552	C1orf158	ENSP00000477802.1:p.(Pro46Leu)	missense_variant	SNV	rs143607816
	chr6:136372542	["G","T"]	319.01	0.152163	99.8478	-0.1333	0.091583	0.14552	MAP7	ENSP00000482335.1:p.(Pro309Thr)	missense_variant	SNV	rs114912450
	chr16:401995	["A","G"]	37.011	0.0176537	99.9823	-0.38909	0.26732	0.14553	DECR2	ENSP00000219481.5:p.(Asp11Gly)	missense_variant	SNV	rs78920701
	chr16:401995	["A","G"]	37.011	0.0176537	99.9823	-0.38909	0.26732	0.14553	NME4	ENSP00000395605.1:p.(Thr189Ala)	NMD_transcript_variant, missense_variant	SNV	rs78920701
	chr20:1371669	["C","CT"]	49.038	0.0233904	99.9766	-0.33788	0.23214	0.14553	AL136531.2		NMD_transcript_variant, intron_variant	insertion	rs878863207
	chr12:53308742	["G","A"]	56	0.0267112	99.9733	0.31666	0.21756	0.14553	AAAS	ENSP00000209873.4:p.(Ser357Phe)	missense_variant	SNV	rs368094339	likely benign, uncertain significance	Glucocorticoid deficiency with achalasia, not provided
	chr17:65635546	["C","A"]	120.01	0.057243	99.9428	-0.21503	0.14774	0.14553	AC004805.1		NMD_transcript_variant, intron_variant	SNV	rs963277839
	chr9:122662172	["C","T"]	246	0.117338	99.8827	-0.15036	0.10331	0.14554	OR1L1	ENSP00000362790.1:p.(His203Tyr)	missense_variant	SNV	rs138402441
	chr1:100140934	["A","G"]	72.01	0.0343477	99.9657	-0.27941	0.19197	0.14555	TRMT13	ENSP00000359160.2:p.(Lys195Arg)	missense_variant	SNV	rs753699072
	chr8:132129419	["T","C"]	83.027	0.0396027	99.9604	-0.25968	0.17842	0.14555	KCNQ3	ENSP00000373648.3:p.(Asn821Ser)	missense_variant	SNV	rs118192254	benign, likely benign, uncertain significance, not provided	Benign Neonatal Epilepsy, Benign neonatal seizures, Seizure, Seizures, benign familial neonatal, 2, not provided
	chr5:43487108	["A","G"]	86.007	0.0410241	99.959	-0.25508	0.17526	0.14555	C5orf34	ENSP00000303490.2:p.(Leu575Pro)	missense_variant	SNV	rs140365787
	chr2:94594752	["G","A"]	74	0.0352969	99.9647	0.27553	0.18932	0.14556	AL845331.2	ENSP00000456868.1:p.(Arg12His)	missense_variant	SNV	rs1379193318
	chr18:613221	["C","T"]	208.04	0.0992321	99.9008	0.16472	0.11318	0.14557	CLUL1	ENSP00000441726.1:p.(Pro28Leu)	missense_variant	SNV	rs187985439
	chr5:110605190	["C","T"]	1040	0.496065	99.5039	0.074634	0.051281	0.14557	TMEM232	ENSP00000401477.2:p.(Asp399Asn)	missense_variant	SNV	rs147368547
	chr16:88430377	["GGGCGGC","G"]	154.02	0.0734653	99.9265	-0.19068	0.13102	0.14558	ZNF469	ENSP00000456500.1:p.(Gly972_Gly973del)	inframe_deletion	deletion	rs775423936	likely benign, uncertain significance	Brittle cornea syndrome 1, not provided
	chr15:78100939	["C","A"]	264	0.125924	99.8741	0.14503	0.099654	0.14558	SH2D7	ENSP00000327846.5:p.(Ser229Tyr)	missense_variant	SNV	rs189869737
	chr7:99572511	["G","A"]	101	0.0481755	99.9518	0.23586	0.16207	0.14559	ZNF655	ENSP00000393876.1:p.(Glu170Lys)	missense_variant	SNV	rs150062522
	chr7:99572511	["G","A"]	101	0.0481755	99.9518	0.23586	0.16207	0.14559	AC005020.2		NMD_transcript_variant, intron_variant	SNV	rs150062522
	chr5:151567829	["C","T"]	311	0.148342	99.8517	0.13339	0.091661	0.14559	FAT2	ENSP00000261800.5:p.(Arg368Lys)	missense_variant	SNV	rs61743253
	chr8:145052766	["G","A"]	462.01	0.220372	99.7796	0.10982	0.075464	0.14559	C8orf33	ENSP00000330361.6:p.(Glu63Lys)	missense_variant	SNV	rs151070882
	chr10:17110931	["C","T"]	533.01	0.254238	99.7458	0.1025	0.070432	0.14559	CUBN	ENSP00000367064.4:p.(Ala335Thr)	missense_variant	SNV	rs57335729	benign, likely benign	Imerslund-Grasbeck syndrome, Imerslund-Grasbeck syndrome type 1, not provided, not specified
	chr1:110406384	["T","G"]	564.06	0.269048	99.731	-0.10026	0.068892	0.14559	LAMTOR5		intron_variant, splice_region_variant	SNV	rs141369742
	chr1:205610775	["G","GCACA"]	163.64	0.0780539	99.9219	-0.1858	0.12768	0.1456	ELK4		NMD_transcript_variant, intron_variant	insertion	rs61639182
	chr7:47908087	["C","T"]	91.002	0.0434066	99.9566	0.24803	0.17044	0.14561	HUS1		NMD_transcript_variant, intron_variant	SNV	rs150516084	benign	not provided
	chr1:185965923	["T","G"]	197	0.0939661	99.906	0.16878	0.11598	0.14561	HMCN1		intron_variant, splice_region_variant	SNV	rs183165464	benign, likely benign	Age related macular degeneration 1, not provided
	chr16:2767787	["C","T"]	299	0.142619	99.8574	0.13693	0.094098	0.14561	SRRM2	ENSP00000301740.8:p.(Thr2420Ile)	missense_variant	SNV	rs150813518
	chr16:68371707	["G","A"]	48	0.0228953	99.9771	-0.34143	0.23463	0.14562	SMPD3	ENSP00000219334.5:p.(Arg159Cys)	missense_variant	SNV	rs372399436
	chr9:95876057	["C","T"]	65	0.0310041	99.969	-0.29359	0.20176	0.14563	ERCC6L2	ENSP00000288985.7:p.(Gln18Ter)	stop_gained	SNV	rs778926161	likely pathogenic, pathogenic	Pancytopenia-developmental delay syndrome, not provided
	chr5:179774331	["G","C"]	70.001	0.0333895	99.9666	-0.28271	0.19428	0.14563	MAML1	ENSP00000292599.3:p.(Gln835His)	missense_variant	SNV	rs202185845
	chr2:68175740	["A","T"]	74.001	0.0352974	99.9647	-0.27491	0.18893	0.14564	AC017083.4		NMD_transcript_variant, intron_variant	SNV	rs776822864
	chr5:141389010	["C","G"]	89	0.0424517	99.9575	0.25104	0.17253	0.14564	PCDHGB4	ENSP00000428288.1:p.(His376Asp)	missense_variant	SNV	rs141101630
	chr9:109404586	["G","C"]	225	0.107322	99.8927	-0.15831	0.10879	0.14564	PTPN3	ENSP00000363667.1:p.(Phe605Leu)	missense_variant	SNV	rs7859962
	chr1:32486191	["T","C"]	342.01	0.163134	99.8369	-0.12811	0.088041	0.14564	AL033529.1		NMD_transcript_variant, intron_variant	SNV	rs538519491
	chr7:30778526	["T","G"]	1086.1	0.518054	99.4819	-0.071963	0.049455	0.14564	INMT-MINDY4		3_prime_UTR_variant, NMD_transcript_variant	SNV	rs201946407
	chr7:30778526	["T","G"]	1086.1	0.518054	99.4819	-0.071963	0.049455	0.14564	MINDY4	ENSP00000265299.6:p.(Leu53Arg)	missense_variant	SNV	rs201946407
	chr13:26214633	["T","C"]	45.006	0.0214672	99.9785	0.35253	0.24228	0.14565	RNF6	ENSP00000371000.4:p.(Ile417Val)	missense_variant	SNV	rs61760896
	chr8:41977186	["A","C"]	89.008	0.0424555	99.9575	-0.25085	0.17239	0.14565	KAT6A	ENSP00000265713.2:p.(Asp395Glu)	missense_variant	SNV	rs111806051	benign, likely benign	History of neurodevelopmental disorder, Intellectual disability, not provided
	chr15:89575636	["C","T"]	117	0.0558073	99.9442	-0.2187	0.1503	0.14565	TICRR	ENSP00000268138.7:p.(Ala17Val)	missense_variant	SNV	rs201265436
	chr13:25267815	["C","T"]	280.04	0.133575	99.8664	-0.14103	0.09692	0.14565	MTMR6	ENSP00000371221.5:p.(Asp90Asn)	missense_variant	SNV	rs144877646
	chr8:47966411	["C","T"]	397	0.189363	99.8106	-0.11847	0.081415	0.14565	MCM4		intron_variant, splice_region_variant	SNV	rs17334395	benign	Primary immunodeficiency with natural-killer cell deficiency and adrenal insufficiency, not provided
	chr1:247157122	["C","T"]	55.012	0.0262399	99.9738	-0.31885	0.21914	0.14566	ZNF124	ENSP00000440365.2:p.(Arg167Lys)	missense_variant	SNV	rs201082446
	chr11:20101098	["A","G"]	63.01	0.0300549	99.9699	-0.29814	0.20491	0.14567	NAV2	ENSP00000435395.3:p.(Ile2175Val)	missense_variant	SNV	rs149137419
	chr17:4076654	["C","T"]	986.01	0.470312	99.5297	0.075449	0.051855	0.14567	ZZEF1	ENSP00000371051.2:p.(Glu1073Lys)	missense_variant	SNV	rs143736611
	chr5:141344253	["C","G"]	61.001	0.0290966	99.9709	0.30271	0.20805	0.14568	PCDHGA3	ENSP00000253812.6:p.(Leu74Val)	missense_variant	SNV	rs200564331
	chr17:41396520	["C","CGCA"]	132.01	0.0629668	99.937	-0.20598	0.14158	0.14569	KRT31	ENSP00000251645.2:p.(Leu162dup)	inframe_insertion	insertion	rs565048074
	chr3:41896869	["C","T"]	144	0.0686859	99.9313	-0.1975	0.13574	0.14569	ULK4	ENSP00000301831.4:p.(Val495Met)	missense_variant	SNV	rs200876874
	chr1:162006344	["G","A"]	70.005	0.0333914	99.9666	-0.28267	0.19428	0.1457	OLFML2B	ENSP00000356917.2:p.(Arg226Cys)	missense_variant	SNV	rs144952465
	chr19:58229186	["C","T"]	89.003	0.0424531	99.9575	0.25066	0.17228	0.1457	AC020915.6		NMD_transcript_variant, intron_variant	SNV	rs188499559
	chr19:12767855	["G","A"]	39	0.0186024	99.9814	-0.37854	0.2602	0.14572	HOOK2	ENSP00000380785.2:p.(Arg422Cys)	missense_variant	SNV	rs199504825
	chr7:149733692	["C","T"]	91.001	0.0434062	99.9566	0.24786	0.17037	0.14573	KRBA1	ENSP00000418647.3:p.(Pro947Leu)	missense_variant	SNV	rs202211466
	chr5:38493680	["G","A"]	904.02	0.431204	99.5688	-0.079185	0.054431	0.14573	LIFR	ENSP00000263409.4:p.(Ser664Leu)	missense_variant	SNV	rs3729744	benign	StÃ¼ve-Wiedemann syndrome, not provided
	chr15:90747403	["T","C"]	286.09	0.136461	99.8635	-0.13999	0.096229	0.14574	BLM	ENSP00000347232.3:p.(Val4Ala)	missense_variant	SNV	rs144706057	benign, likely benign, uncertain significance	Bloom syndrome, Hereditary cancer-predisposing syndrome, not provided, not specified
	chr16:50722660	["C","A"]	191	0.0911042	99.9089	-0.17136	0.11779	0.14575	NOD2	ENSP00000300589.2:p.(Ala918Asp)	missense_variant	SNV	rs104895452	likely benign, uncertain significance	Blau syndrome, Blau syndrome, Inflammatory bowel disease 1, Inflammatory bowel disease 1, not provided
	chr3:3175249	["C","T"]	688.03	0.32818	99.6718	0.09037	0.062122	0.14575	CRBN	ENSP00000491442.1:p.(Glu30Lys)	missense_variant	SNV	rs78564552	likely benign, uncertain significance	not provided, not specified
	chr17:75213090	["C","T"]	103	0.0491295	99.9509	-0.23301	0.16018	0.14576	NUP85	ENSP00000245544.4:p.(Pro126Ser)	missense_variant	SNV	rs149997756
	chr10:102869575	["GTCGCAGGCCGAGGAGACAGTGAGTGC","G"]	72.601	0.0346296	99.9654	0.2786	0.19153	0.14579	BORCS7-ASMT		NMD_transcript_variant, intron_variant	deletion	rs1844638119
	chr10:102869575	["GTCGCAGGCCGAGGAGACAGTGAGTGC","G"]	72.601	0.0346296	99.9654	0.2786	0.19153	0.14579	AS3MT		5_prime_UTR_variant, coding_sequence_variant, intron_variant, splice_donor_variant	deletion	rs1844638119
	chr6:10687147	["C","G"]	156	0.0744097	99.9256	0.19051	0.13097	0.14579	C6orf52	ENSP00000259983.3:p.(Arg30Thr)	missense_variant	SNV	rs200505624
	chr1:86424281	["A","G"]	63.007	0.0300534	99.9699	0.29806	0.20492	0.1458	CLCA2	ENSP00000359596.4:p.(Asn12Asp)	missense_variant	SNV	rs139262512
	chr19:8123777	["A","G"]	248.24	0.118407	99.8816	0.1502	0.10327	0.1458	FBN3		intron_variant, splice_region_variant	SNV	rs200114345	benign	not provided
	chr12:133121579	["C","G"]	375	0.17887	99.8211	0.12232	0.084101	0.14581	ZNF891	ENSP00000437590.1:p.(Asp114His)	missense_variant	SNV	rs148080897
	chr7:128794431	["G","A"]	196	0.0934891	99.9065	-0.16849	0.11585	0.14582	CCDC136	ENSP00000297788.4:p.(Val34Met)	missense_variant	SNV	rs201497246
	chr17:41350572	["G","A"]	937.07	0.446969	99.553	-0.077656	0.053392	0.14582	KRT33A	ENSP00000007735.3:p.(Arg66Cys)	missense_variant	SNV	rs140696036
	chr15:74280787	["C","T"]	59.001	0.0281426	99.9719	-0.30785	0.21166	0.14583	CCDC33	ENSP00000381795.3:p.(Arg337Trp)	missense_variant	SNV	rs115546722
	chr19:16485172	["G","T"]	122	0.0581922	99.9418	-0.21415	0.14724	0.14583	AC008764.1		NMD_transcript_variant, intron_variant	SNV	rs143158265	benign	Hypertrophic cardiomyopathy 19, not provided, not specified
	chr22:17120454	["A","G"]	85.674	0.0408653	99.9591	0.2564	0.17629	0.14584	TMEM121B	ENSP00000329318.3:p.(Leu225Pro)	missense_variant	SNV	rs377534248
	chr8:143318016	["AC","A"]	41.001	0.0195569	99.9804	-0.36909	0.25378	0.14585	TOP1MT		splice_donor_variant	deletion	rs780176693
	chr8:120414119	["TA","T"]	387.2	0.184689	99.8153	-0.12115	0.083302	0.14585	MRPL13		intron_variant, splice_region_variant	deletion	rs201028499
	chr8:36845602	["C","A"]	1001	0.477462	99.5225	-0.074491	0.051221	0.14586	KCNU1	ENSP00000382770.3:p.(Pro576Thr)	missense_variant	SNV	rs61744028
	chr21:46285150	["G","A"]	62.001	0.0295736	99.9704	-0.30052	0.20665	0.14588	MCM3AP	ENSP00000380820.1:p.(Ser46Phe)	missense_variant	SNV	rs753743416	uncertain significance	not provided
	chr19:44175492	["T","G"]	64.002	0.030528	99.9695	0.29542	0.20314	0.14588	ZNF226		intron_variant, splice_region_variant	SNV	rs200827981
	chr12:111712604	["C","T"]	69.003	0.0329134	99.9671	-0.28454	0.19566	0.14588	ACAD10	ENSP00000389813.2:p.(Pro297Leu)	missense_variant	SNV	rs145407775
	chr8:100041846	["T","G"]	91.005	0.0434081	99.9566	0.24811	0.17061	0.14588	RGS22	ENSP00000354109.6:p.(Lys632Gln)	missense_variant	SNV	rs188713602
	chr5:137639129	["T","C"]	49.006	0.0233751	99.9766	0.33784	0.23232	0.14589	KLHL3	ENSP00000312397.4:p.(His348Arg)	missense_variant	SNV	rs190864179
	chr17:62675913	["A","G"]	99.002	0.0472225	99.9528	-0.23794	0.16362	0.14589	MRC2		intron_variant, splice_region_variant	SNV	rs201383621
	chr2:151639945	["C","T"]	200.02	0.0954066	99.9046	0.16671	0.11464	0.14589	NEB	ENSP00000484342.1:p.(Arg2934His)	missense_variant	SNV	rs200307392	benign, uncertain significance	Nemaline myopathy 2, not provided, not specified
	chr19:47736495	["A","G"]	151.03	0.0720391	99.928	-0.19115	0.13145	0.14591	EHD2	ENSP00000263277.2:p.(Ile348Val)	missense_variant	SNV	rs138130337
	chr19:18926367	["G","A"]	1773.2	0.845791	99.1542	0.05656	0.038896	0.14591	AC002985.1		NMD_transcript_variant, intron_variant	SNV	rs115860110
	chr16:411049	["A","G"]	198.01	0.0944479	99.9056	-0.16775	0.11537	0.14592	DECR2	ENSP00000219481.5:p.(Ser212Gly)	missense_variant	SNV	rs140277658
	chr4:150240483	["G","A"]	637.28	0.303973	99.696	0.094468	0.064966	0.14592	DCLK2		intron_variant, splice_region_variant	SNV	rs200772748
	chr1:160171333	["G","A"]	64.001	0.0305275	99.9695	-0.29539	0.20315	0.14594	ATP1A4	ENSP00000357060.4:p.(Cys525Tyr)	missense_variant	SNV	rs200739116
	chr2:42054172	["G","A"]	1984	0.946339	99.0537	-0.053329	0.036678	0.14596	PKDCC	ENSP00000294964.5:p.(Arg300His)	missense_variant	SNV	rs34372645	benign	not provided
	chr5:74705264	["G","A"]	143	0.0682089	99.9318	0.19768	0.13596	0.14597	HEXB	ENSP00000261416.7:p.(Val239Ile)	missense_variant	SNV	rs145056714	uncertain significance	Sandhoff disease, not provided, not specified
	chr5:1523910	["TGGGCGCGGGTCTCG","T"]	219.7	0.104794	99.8952	-0.15849	0.10901	0.14597	LPCAT1		5_prime_UTR_variant, NMD_transcript_variant	deletion	rs937739325
	chr20:63315419	["G","A"]	105	0.0500835	99.9499	-0.23106	0.15893	0.14599	COL20A1	ENSP00000414753.1:p.(Arg842His)	missense_variant	SNV	rs201818652
	chr12:53159615	["A","T"]	112	0.0534224	99.9466	0.22376	0.15391	0.14601	CSAD		intron_variant, splice_region_variant	SNV	rs116807540
	chr1:89719142	["A","G"]	120	0.0572383	99.9428	-0.21587	0.14849	0.14602	AC093423.3		NMD_transcript_variant, intron_variant	SNV	rs551710282
	chr16:17138363	["G","A"]	58.015	0.0276723	99.9723	-0.31019	0.21338	0.14603	XYLT1	ENSP00000261381.6:p.(Arg586Cys)	missense_variant	SNV	rs139179946	uncertain significance	Desbuquois dysplasia 1, Desbuquois dysplasia 2, Pseudoxanthoma elasticum
	chr2:74460285	["C","G"]	96.002	0.0457916	99.9542	-0.24153	0.16615	0.14603	INO80B-WBP1		3_prime_UTR_variant, NMD_transcript_variant	SNV	rs147509892
	chr3:158665413	["C","T"]	64.002	0.030528	99.9695	0.29529	0.20313	0.14604	GFM1	ENSP00000264263.5:p.(Thr505Ile)	missense_variant	SNV	rs199976922	uncertain significance	not provided
	chr5:160232253	["A","G"]	78.198	0.0372993	99.9627	-0.26753	0.18404	0.14604	FABP6	ENSP00000377549.4:p.(Met124Val)	missense_variant	SNV	rs145245535
	chr16:89285515	["C","T"]	151	0.0720248	99.928	-0.19022	0.13086	0.14604	ANKRD11	ENSP00000301030.4:p.(Val343Ile)	missense_variant	SNV	rs147744268	benign, likely benign	Autism spectrum disorder, KBG syndrome, not provided
	chr6:116120793	["TGGGCCAGCCTCTCCATTGTGTCC","T"]	157	0.0748867	99.9251	0.18609	0.12801	0.14604	COL10A1	ENSP00000243222.4:p.(Gly434LysfsTer10)	frameshift_variant	deletion	rs753599581	uncertain significance	not provided
	chr16:88437669	["C","T"]	53.002	0.0252812	99.9747	-0.31863	0.21919	0.14605	ZNF469	ENSP00000456500.1:p.(Pro3400Leu)	missense_variant	SNV	rs281165933	uncertain significance	not provided, not specified
	chr16:15411810	["G","A"]	261.3	0.124636	99.8754	-0.14637	0.10069	0.14605	AC140504.1		NMD_transcript_variant, intron_variant	SNV	rs375247740
	chr9:124809950	["G","A"]	71.001	0.0338664	99.9661	0.28034	0.19286	0.14607	OLFML2A	ENSP00000362682.3:p.(Trp499Ter)	stop_gained	SNV	rs200516442
	chr11:35211438	["G","A"]	65.001	0.0310045	99.969	-0.29332	0.2018	0.14608	CD44	ENSP00000398632.2:p.(Arg600His)	missense_variant	SNV	rs146578989
	chr19:3747915	["C","T"]	69.004	0.0329139	99.9671	0.28478	0.19593	0.14608	TJP3	ENSP00000467864.1:p.(Ala834Val)	missense_variant	SNV	rs150992573
	chr6:42208336	["G","A"]	156	0.0744097	99.9256	0.18803	0.12936	0.14608	MRPS10	ENSP00000053468.3:p.(Pro187Ser)	missense_variant	SNV	rs149751323
	chr12:104998114	["G","A"]	282.1	0.134558	99.8654	0.14086	0.096909	0.14608	C12orf45		NMD_transcript_variant, intron_variant	SNV	rs7976383
	chr19:35059800	["C","G"]	970	0.462676	99.5373	-0.076885	0.052896	0.14608	HPN	ENST00000262626.6:c.288C>G(p.(Leu96=))	splice_region_variant, synonymous_variant	SNV	rs79831835	benign	not provided
	chr10:94324365	["A","G"]	514.05	0.245194	99.7548	-0.10505	0.072276	0.14609	PLCE1	ENSP00000360431.2:p.(Lys2173Arg)	missense_variant	SNV	rs111929795	benign, likely benign	Nephrotic syndrome, type 3, not provided
	chr17:60078798	["G","GGCGCAGA"]	78.001	0.0372053	99.9628	-0.26747	0.18402	0.1461	HEATR6	ENSP00000184956.5:p.(Asp43AlafsTer4)	frameshift_variant	insertion	rs764580589
	chr8:84887599	["C","T"]	383.41	0.182881	99.8171	0.12081	0.08312	0.14611	RALYL		intron_variant, splice_region_variant	SNV	rs201804414
	chr10:100986792	["C","T"]	54.001	0.0257577	99.9742	-0.32187	0.22146	0.14612	MRPL43	ENSP00000359262.4:p.(Arg141His)	missense_variant	SNV	rs143358234
	chr5:132934392	["G","C"]	44	0.0209874	99.979	-0.35602	0.24496	0.14613	AFF4	ENSP00000265343.5:p.(Arg225Gly)	missense_variant	SNV	rs141402018	likely benign	Cognitive impairment - coarse facies - heart defects - obesity - pulmonary involvement - short stature - skeletal dysplasia syndrome, not provided
	chr8:144514521	["G","A"]	21.001	0.0100172	99.99	-0.51525	0.35455	0.14616	RECQL4	ENSP00000482313.1:p.(Ser542Phe)	missense_variant	SNV	rs369852601	benign, not provided	Baller-Gerold syndrome, not specified
	chr18:45724943	["A","G"]	52.003	0.0248047	99.9752	0.32747	0.22534	0.14616	SLC14A1		intron_variant, splice_region_variant	SNV	rs775448714
	chr7:151436179	["C","T"]	276.01	0.131653	99.8683	0.14231	0.097928	0.14616	CRYGN		splice_donor_variant	SNV	rs115792178
	chr2:227706646	["C","G"]	82.016	0.0391204	99.9609	-0.26083	0.17949	0.14617	SLC19A3		NMD_transcript_variant, intron_variant	SNV	rs553447631
	chr14:21492900	["A","AGCT"]	166.12	0.0792368	99.9208	-0.18268	0.12571	0.14617	TOX4	ENSP00000477868.1:p.(Ala434dup)	inframe_insertion	insertion	rs111748520
	chr17:74795118	["A","G"]	311.04	0.148362	99.8516	-0.13478	0.092748	0.14617	TMEM104		intron_variant, splice_region_variant	SNV	rs142072895
	chr15:23039445	["T","A"]	54.011	0.0257625	99.9742	-0.32136	0.22114	0.14618	TUBGCP5	ENST00000614508.4:c.99A>T(p.(Ala33=))	NMD_transcript_variant, synonymous_variant	SNV	rs371708585
	chr9:125239338	["G","A"]	78.003	0.0372063	99.9628	0.26817	0.18455	0.14619	HSPA5		intron_variant, splice_region_variant	SNV	rs376085156
	chr14:23166412	["C","T"]	220	0.104937	99.8951	0.15939	0.10969	0.14619	SLC7A8	ENSP00000320378.7:p.(Ala94Thr)	missense_variant	SNV	rs139927895
	chr13:109783409	["C","G"]	754.02	0.359657	99.6403	0.08611	0.05926	0.1462	IRS2	ENSP00000365016.3:p.(Gly882Ala)	missense_variant	SNV	rs201499247	likely benign	not provided
	chr7:30778512	["A","G"]	1086	0.518006	99.482	-0.071862	0.049455	0.1462	INMT-MINDY4		3_prime_UTR_variant, NMD_transcript_variant	SNV	rs200053449
	chr16:21250254	["G","A"]	71.002	0.0338669	99.9661	0.2768	0.1905	0.14621	ANKS4B	ENSP00000308772.5:p.(Val230Met)	missense_variant	SNV	rs187972011
	chr15:65077020	["C","T"]	55.033	0.0262499	99.9738	-0.31855	0.21924	0.14623	KBTBD13	ENSP00000388723.2:p.(Arg69Trp)	missense_variant	SNV	rs530722554	uncertain significance	Nemaline myopathy 6
	chr2:240966317	["G","A"]	76.001	0.0362514	99.9637	-0.27112	0.1866	0.14623	CROCC2	ENSP00000397968.2:p.(Gly1354Arg)	missense_variant	SNV	rs547459021
	chr9:137373012	["G","T"]	327	0.155974	99.844	0.13144	0.090463	0.14623	EXD3	ENSP00000340474.4:p.(Pro119Thr)	missense_variant	SNV	rs142446144
	chr14:92486787	["A","G"]	192.02	0.0915907	99.9084	-0.1712	0.11783	0.14624	SLC24A4		intron_variant, splice_region_variant	SNV	rs200453686	benign	not provided
	chr20:3115472	["G","A"]	348	0.165991	99.834	-0.12679	0.087261	0.14624	UBOX5		intron_variant, splice_region_variant	SNV	rs139208881
	chr6:131890390	["G","C"]	889	0.42404	99.576	-0.079304	0.054581	0.14624	ENPP1	ENSP00000354238.2:p.(Arg886Thr)	missense_variant	SNV	rs8192683	benign, likely benign	Arterial calcification, generalized, of infancy, 1, Hypophosphatemic rickets, autosomal recessive, 2, not provided, not specified
	chr10:38121239	["T","C"]	195.16	0.0930885	99.9069	-0.16925	0.11649	0.14625	AL117339.5		NMD_transcript_variant, intron_variant	SNV	rs534631587
	chr1:34197313	["G","A"]	296	0.141188	99.8588	0.13737	0.094553	0.14626	C1orf94	ENSP00000435634.1:p.(Val137Ile)	missense_variant	SNV	rs192810198
	chr5:41004456	["C","T"]	624.03	0.297653	99.7023	0.095524	0.06575	0.14627	MROH2B	ENSP00000382476.4:p.(Val1362Ile)	missense_variant	SNV	rs147078909
	chr8:23434481	["A","G"]	1281.1	0.611066	99.3889	-0.066333	0.045657	0.14627	ENTPD4		intron_variant, splice_region_variant	SNV	rs17769774
	chr20:56366067	["CT","C"]	58.002	0.0276661	99.9723	-0.31022	0.21353	0.14628	FAM210B		intron_variant, splice_region_variant	deletion	rs531190066
	chr3:142694496	["G","A"]	239.01	0.114004	99.886	-0.15293	0.10526	0.14628	PLS1	ENSP00000387890.2:p.(Arg402Gln)	missense_variant	SNV	rs138340155
	chr10:98418218	["C","T"]	72.001	0.0343434	99.9657	0.27851	0.19171	0.14629	HPS1	ENSP00000326649.6:p.(Asp633Asn)	missense_variant	SNV	rs150740880	uncertain significance	not provided
	chr16:1443959	["C","T"]	75	0.0357739	99.9642	0.26972	0.18566	0.14629	CCDC154	ENSP00000373828.3:p.(Val21Ile)	missense_variant	SNV	rs201550182
	chr18:8824884	["A","G"]	86.036	0.0410379	99.959	0.25462	0.17527	0.1463	MTCL1	ENSP00000305027.11:p.(Asn1444Ser)	missense_variant	SNV	rs149175996
	chr16:166275	["A","G"]	99.004	0.0472235	99.9528	-0.23765	0.16359	0.14631	HBM	ENSP00000349270.3:p.(Thr34Ala)	missense_variant	SNV	rs147735618
	chr11:9968517	["T","C"]	45.002	0.0214653	99.9785	-0.34431	0.23702	0.14632	SBF2	ENSP00000256190.8:p.(Gln475Arg)	missense_variant	SNV	rs199894823	uncertain significance	Charcot-Marie-Tooth disease, Charcot-Marie-Tooth disease type 4, Charcot-Marie-Tooth disease type 4B2, not provided
	chr14:69528394	["C","T"]	447	0.213212	99.7868	0.1122	0.077237	0.14632	PLEKHD1	ENSP00000317175.7:p.(Ser499Leu)	missense_variant	SNV	rs200825554
	chr9:131558113	["C","T"]	66	0.031481	99.9685	-0.29061	0.20006	0.14633	PRRT1B	ENSP00000490857.1:p.(Arg235Cys)	missense_variant	SNV	rs534975556
	chr16:30739602	["C","T"]	76	0.0362509	99.9637	0.27103	0.18658	0.14633	AC106886.5	ENSP00000369719.3:p.(Arg3011Cys)	NMD_transcript_variant, missense_variant	SNV	rs201133838	likely benign	not provided
	chr16:30739602	["C","T"]	76	0.0362509	99.9637	0.27103	0.18658	0.14633	SRCAP	ENSP00000262518.4:p.(Arg3188Cys)	missense_variant	SNV	rs201133838	likely benign	not provided
	chr5:52939913	["C","T"]	184	0.0877653	99.9122	0.17322	0.11924	0.14633	ITGA1	ENSP00000282588.5:p.(Ser1085Leu)	missense_variant	SNV	rs139065570
	chr17:63895406	["A","G"]	1257.1	0.599618	99.4004	-0.067432	0.046421	0.14633	CSH1	ENSP00000333268.8:p.(Tyr175His)	missense_variant	SNV	rs9909776
	chr9:133394292	["C","T"]	106	0.0505605	99.9494	-0.22932	0.15787	0.14634	STKLD1	ENST00000371957.3:c.585C>T(p.(Asp195=))	splice_region_variant, synonymous_variant	SNV	rs200576190
	chr5:218372	["G","A"]	891.02	0.425004	99.575	0.080073	0.055124	0.14634	SDHA	ENSP00000264932.6:p.(Gly6Asp)	missense_variant	SNV	rs187964306	benign, likely benign, uncertain significance	Hereditary cancer-predisposing syndrome, Hereditary pheochromocytoma-paraganglioma, Leigh syndrome, Mitochondrial complex II deficiency, nuclear type 1, Mitochondrial complex II deficiency, nuclear type 1, Paragangliomas 5, Paragangliomas 5, not provided, not specified
	chr10:16933191	["G","A"]	49.003	0.0233737	99.9766	-0.33717	0.23213	0.14635	CUBN	ENSP00000367064.4:p.(Thr2007Met)	missense_variant	SNV	rs140202552	uncertain significance	Imerslund-Grasbeck syndrome
	chr6:43204809	["C","G"]	182	0.0868114	99.9132	-0.17512	0.12056	0.14635	CUL9	ENSP00000252050.4:p.(Ser1467Arg)	missense_variant	SNV	rs150178628
	chr9:37863913	["T","A"]	42.002	0.0200343	99.98	-0.36418	0.25072	0.14636	AL138752.2		NMD_transcript_variant, intron_variant	SNV	rs961331570
	chr21:44533890	["C","T"]	567.03	0.270465	99.7295	0.099406	0.068437	0.14636	TSPEAR	ENSP00000321987.4:p.(Glu113Lys)	missense_variant	SNV	rs144166142	likely benign	not provided, not specified
	chr19:32915422	["G","A"]	887.08	0.423124	99.5769	0.08029	0.055276	0.14636	CEP89	ENSP00000306105.4:p.(Arg494Cys)	missense_variant	SNV	rs113919201	benign	not provided
	chr8:28385408	["C","CG"]	61.009	0.0291004	99.9709	0.30311	0.20869	0.14637	FBXO16		NMD_transcript_variant, intron_variant	insertion	rs978273281
	chr12:104996483	["G","C"]	282.07	0.134543	99.8655	0.14075	0.096909	0.14638	C12orf45		NMD_transcript_variant, intron_variant	SNV	rs547869665
	chr5:33997118	["C","T"]	74.001	0.0352974	99.9647	0.27474	0.18917	0.14639	C1QTNF3-AMACR		NMD_transcript_variant, intron_variant	SNV	rs150327488
	chr19:6421285	["G","T"]	179	0.0853804	99.9146	0.17658	0.12158	0.14639	KHSRP	ENSP00000381216.2:p.(Pro140Thr)	missense_variant	SNV	rs201437798
	chr22:44736951	["G","A"]	910	0.434057	99.5659	-0.078271	0.05389	0.14639	PRR5	ENSP00000384848.1:p.(Glu314Lys)	missense_variant	SNV	rs56299305
	chr16:548183	["G","A"]	43	0.0205104	99.9795	0.35998	0.24786	0.14641	CAPN15	ENSP00000219611.2:p.(Ala449Thr)	missense_variant	SNV	rs373024243
	chr12:57212238	["G","C"]	110	0.0524684	99.9475	-0.22509	0.15498	0.14641	LRP1	ENSP00000243077.3:p.(Asp4491His)	missense_variant	SNV	rs142605462
	chr17:82587230	["G","A"]	122	0.0581922	99.9418	-0.21379	0.14721	0.14641	FOXK2	ENSP00000335677.5:p.(Val582Met)	missense_variant	SNV	rs144638934
	chr19:56190559	["C","A"]	578.01	0.275702	99.7243	0.098696	0.067957	0.14641	ZSCAN5B	ENSP00000466072.2:p.(Lys252Asn)	missense_variant	SNV	rs146106972
	chr7:100958003	["G","A"]	284.4	0.135655	99.8643	0.14023	0.096556	0.14642	MUC3A	ENSP00000368771.5:p.(Ser2075Asn)	missense_variant	SNV	rs977623400
	chr7:57468902	["ATGTTT","A"]	404.02	0.192712	99.8073	-0.11709	0.080622	0.14642	ZNF716	ENSP00000394248.1:p.(Cys148ValfsTer12)	frameshift_variant	deletion	rs781994754
	chr19:52439247	["A","C"]	59.017	0.0281503	99.9718	0.30756	0.21178	0.14644	ZNF534	ENSP00000327538.6:p.(His609Pro)	missense_variant	SNV	rs534718784
	chr16:57755176	["C","T"]	320	0.152635	99.8474	0.13218	0.091018	0.14645	KATNB1	ENSP00000368982.3:p.(Pro452Ser)	missense_variant	SNV	rs149569503	likely benign	not provided
	chr8:42756591	["T","G"]	36.001	0.017172	99.9828	0.39346	0.27095	0.14646	CHRNA6	ENSP00000276410.2:p.(Asn203Thr)	missense_variant	SNV	rs143385261
	chr16:81121626	["A","G"]	123.01	0.058674	99.9413	0.21285	0.14658	0.14646	PKD1L2	ENSP00000434417.1:p.(Ser2191Pro)	missense_variant	SNV	rs201344146
	chr7:57468907	["T","TAAC"]	404.02	0.192712	99.8073	-0.11708	0.080622	0.14646	ZNF716	ENSP00000394248.1:p.(Leu149_Ser150insThr)	inframe_insertion	insertion	rs782142665
	chr9:101628377	["G","T"]	56.001	0.0267117	99.9733	-0.31602	0.21762	0.14647	GRIN3A	ENSP00000355155.3:p.(Arg793Ser)	missense_variant	SNV	rs144770241
	chr18:12122426	["T","G"]	509.04	0.242805	99.7572	0.10526	0.072491	0.14647	ANKRD62	ENSP00000467740.2:p.(Val455Gly)	missense_variant	SNV	rs565784350
	chr22:41146736	["T","C"]	99.002	0.0472225	99.9528	0.23529	0.16203	0.14648	EP300		intron_variant, splice_region_variant	SNV	rs375287913	benign, likely benign	not provided
	chr1:232986531	["T","A"]	56.003	0.0267126	99.9733	-0.31567	0.2174	0.14649	PCNX2	ENSP00000258229.8:p.(Lys1934Ile)	missense_variant	SNV	rs373904408
	chr15:22866393	["A","G"]	241.09	0.114996	99.885	-0.15088	0.10391	0.14649	NIPA2	ENSP00000381096.2:p.(Lys210Arg)	missense_variant	SNV	rs147336017	likely benign	not provided
	chr6:33667297	["C","T"]	127	0.0605772	99.9394	-0.20961	0.14436	0.1465	ITPR3		intron_variant, splice_region_variant	SNV	rs375990753	benign	not provided
	chr8:143813462	["A","C"]	55.002	0.0262352	99.9738	0.31253	0.21524	0.14651	SCRIB		intron_variant, splice_region_variant	SNV	rs373614211
	chr11:94545319	["C","A"]	57	0.0271882	99.9728	-0.31319	0.2157	0.14651	FUT4	ENSP00000351602.2:p.(Pro396Thr)	missense_variant	SNV	rs774724256
	chr16:11440977	["G","A"]	295	0.140711	99.8593	0.13743	0.094653	0.14651	AC099489.1	ENSP00000470478.2:p.(Arg1611Trp)	missense_variant	SNV	rs13333310
	chr4:56911060	["C","G"]	51	0.0243263	99.9757	-0.33039	0.22755	0.14652	REST	ENSP00000311816.7:p.(Pro141Arg)	missense_variant	SNV	rs138686672	uncertain significance	not provided
	chr10:3138269	["C","G"]	314.01	0.149778	99.8502	-0.13294	0.09156	0.14652	PITRM1	ENSP00000370377.2:p.(Val997Leu)	missense_variant	SNV	rs190434719	uncertain significance	not provided
	chr1:155767486	["T","C"]	391.02	0.186511	99.8135	0.11897	0.081937	0.14652	GON4L	ENSP00000483100.1:p.(Gln901Arg)	missense_variant	SNV	rs146523827
	chr14:24206630	["G","A"]	75.002	0.0357749	99.9642	-0.27247	0.18766	0.14653	TSSK4	ENSP00000339179.5:p.(Arg116His)	missense_variant	SNV	rs201981085
	chr6:29356053	["G","A"]	63.005	0.0300525	99.9699	-0.29265	0.20157	0.14654	OR5V1	ENSP00000366359.1:p.(Thr48Met)	missense_variant	SNV	rs150457685
	chr1:206115990	["G","C"]	99.003	0.047223	99.9528	-0.23721	0.16339	0.14654	AVPR1B	ENSP00000356094.4:p.(Gln301Glu)	missense_variant	SNV	rs148757687
	chr1:197427831	["C","A"]	126	0.0601002	99.9399	-0.20739	0.14285	0.14655	CRB1	ENSP00000356370.3:p.(Pro836Thr)	missense_variant	SNV	rs116471343	uncertain significance, likely pathogenic, pathogenic	Leber congenital amaurosis 1, Leber congenital amaurosis 8, Retinal dystrophy, Retinitis pigmentosa 12, Retinitis pigmentosa 12, not provided, not specified
	chr1:200901069	["G","C"]	30	0.0143096	99.9857	-0.43091	0.29681	0.14656	INAVA	ENSP00000356311.4:p.(Glu229Gln)	missense_variant	SNV	rs377083257
	chr20:45208254	["AGAG","A"]	88.511	0.0422185	99.9578	0.25155	0.17327	0.14656	SEMG1	ENSP00000361867.3:p.(Glu320del)	inframe_deletion	deletion	rs1481363180
	chr19:49596536	["G","A"]	57.003	0.0271896	99.9728	-0.31245	0.21523	0.14658	PRR12	ENSP00000394510.1:p.(Arg734Gln)	missense_variant	SNV	rs368869078
	chr5:141345473	["T","TAGCA"]	242.04	0.11545	99.8846	0.1518	0.10457	0.14658	PCDHGA3	ENSP00000253812.6:p.(Asn482LysfsTer46)	frameshift_variant	insertion	rs776908106
	chr15:93014810	["C","T"]	56.003	0.0267126	99.9733	0.3155	0.21733	0.14659	CHD2	ENSP00000377747.4:p.(Pro1603Ser)	missense_variant	SNV	rs144395162	benign, likely benign	Developmental and epileptic encephalopathy 94, History of neurodevelopmental disorder, not provided
	chr17:45454165	["G","A"]	43	0.0205104	99.9795	0.35971	0.24779	0.1466	PLEKHM1	ENSP00000389913.3:p.(Arg563Cys)	missense_variant	SNV	rs200717500
	chr12:57029756	["T","C"]	58.009	0.0276694	99.9723	-0.30974	0.21337	0.14661	MYO1A	ENSP00000393392.2:p.(Asn903Ser)	missense_variant	SNV	rs146373415	uncertain significance	not specified
	chr6:75243781	["G","T"]	60.001	0.0286196	99.9714	-0.3051	0.21018	0.14661	COX7A2	ENSP00000359098.2:p.(Ser17Ter)	stop_gained	SNV	rs200753352
	chr17:60868690	["A","G"]	253.07	0.120711	99.8793	-0.14801	0.10196	0.14661	BCAS3		intron_variant, splice_region_variant	SNV	rs188031327
	chr2:37228481	["T","C"]	347.05	0.165538	99.8345	-0.12715	0.087588	0.14661	CEBPZ	ENSP00000234170.5:p.(Ile238Val)	missense_variant	SNV	rs79992626
	chr19:11616885	["C","G"]	697.02	0.332468	99.6675	-0.090235	0.062162	0.14661	ZNF627	ENSP00000354414.4:p.(Pro128Ala)	missense_variant	SNV	rs61746712
	chr19:14409453	["G","A"]	706.01	0.336756	99.6632	0.089108	0.061386	0.14661	DDX39A		intron_variant, splice_region_variant	SNV	rs138589818
	chr16:377699	["C","G"]	1886	0.899595	99.1004	0.054775	0.037734	0.14661	TMEM8A	ENSP00000401338.2:p.(Ala91Pro)	missense_variant	SNV	rs150713114
	chr14:69797034	["G","A"]	56	0.0267112	99.9733	-0.31521	0.21716	0.14663	SLC10A1	ENSP00000216540.4:p.(Ser41Leu)	missense_variant	SNV	rs111885789	uncertain significance	not provided
	chr7:158671603	["G","A"]	478.02	0.228009	99.772	0.10815	0.074505	0.14663	NCAPG2	ENSP00000387007.3:p.(Leu464Phe)	missense_variant	SNV	rs61752019
	chr17:41865151	["T","G"]	663.01	0.316246	99.6838	-0.09221	0.063526	0.14663	KLHL11	ENSP00000314608.3:p.(Ser74Arg)	missense_variant	SNV	rs114408345
	chr9:98012441	["TGAA","T"]	686.74	0.327565	99.6724	-0.090639	0.062443	0.14663	ANP32B	ENSP00000345848.4:p.(Glu221del)	inframe_deletion	deletion	rs201773940
	chr7:2649943	["G","A"]	697.01	0.332464	99.6675	0.089716	0.061807	0.14663	TTYH3	ENSP00000258796.7:p.(Ala276Thr)	missense_variant	SNV	rs149229320
	chr14:100381321	["C","T"]	1072	0.511328	99.4887	0.072125	0.04969	0.14664	WDR25	ENSP00000385540.3:p.(Arg133Cys)	missense_variant	SNV	rs150193500
	chr1:236559018	["T","C"]	1854.1	0.884379	99.1156	0.055018	0.037904	0.14664	HEATR1	ENSP00000355541.3:p.(Asn1630Asp)	missense_variant	SNV	rs115054974
	chr2:43430259	["G","A"]	55.004	0.0262361	99.9738	-0.31858	0.21949	0.14665	THADA	ENSP00000386088.2:p.(Pro1294Ser)	missense_variant	SNV	rs763522533
	chr1:67047315	["C","T"]	56.001	0.0267117	99.9733	0.31519	0.21715	0.14665	SLC35D1	ENSP00000235345.5:p.(Val196Ile)	missense_variant	SNV	rs148581417	uncertain significance	not provided
	chr17:70132836	["C","T"]	113	0.0538994	99.9461	-0.22002	0.15158	0.14665	KCNJ16	ENSP00000467568.1:p.(Pro289Leu)	missense_variant	SNV	rs138520154	pathogenic	HYPOKALEMIC TUBULOPATHY AND DEAFNESS
	chr11:119175242	["C","T"]	1038	0.495111	99.5049	0.073152	0.0504	0.14666	NLRX1	ENSP00000386858.5:p.(Arg547Trp)	missense_variant	SNV	rs145779362
	chr19:18218413	["T","C"]	39.004	0.0186043	99.9814	-0.3777	0.26023	0.14667	PDE4C	ENSP00000347689.2:p.(Asn384Ser)	missense_variant	SNV	rs113176090
	chr20:3660220	["A","G"]	95.005	0.045316	99.9547	-0.24242	0.16702	0.14667	GFRA4	ENSP00000313423.3:p.(Trp253Arg)	missense_variant	SNV	rs150162133
	chr20:59194508	["C","A"]	423	0.201765	99.7982	0.11458	0.078944	0.14667	ZNF831	ENSP00000490240.1:p.(Ser1163Arg)	missense_variant	SNV	rs141529751
	chr3:69009776	["G","C"]	142.01	0.0677367	99.9323	0.19853	0.13679	0.14668	EOGT	ENSP00000373206.3:p.(Pro24Arg)	missense_variant	SNV	rs140016031	benign	Adams-Oliver syndrome 4
	chr5:140877367	["G","C"]	43	0.0205104	99.9795	-0.35965	0.2478	0.14669	PCDHA12	ENSP00000381628.2:p.(Ser632Thr)	missense_variant	SNV	rs201967192
	chr10:104393443	["C","A"]	82.003	0.0391142	99.9609	-0.26049	0.17948	0.14669	CFAP58	ENSP00000358718.3:p.(Gln548Lys)	missense_variant	SNV	rs201643990
	chr3:194342006	["G","A"]	50.001	0.0238497	99.9762	-0.33352	0.22981	0.1467	CPN2	ENSP00000319464.3:p.(Pro233Ser)	missense_variant	SNV	rs148591548
	chr19:35753198	["G","A"]	373	0.177916	99.8221	-0.12236	0.084309	0.1467	AD000671.1		3_prime_UTR_variant, NMD_transcript_variant	SNV	rs201290153
	chr19:35753198	["G","A"]	373	0.177916	99.8221	-0.12236	0.084309	0.1467	LIN37	ENSP00000301159.7:p.(Arg130His)	missense_variant	SNV	rs201290153
	chr16:88738035	["C","T"]	40	0.0190794	99.9809	-0.37283	0.2569	0.14671	PIEZO1	ENSP00000301015.9:p.(Gly307Ser)	missense_variant	SNV	rs200651964
	chr11:694955	["GGCCGCGGCCGCCGCCGCCACAGCGGCCGCGGCCGCCACC","G"]	39.231	0.0187126	99.9813	-0.37757	0.26018	0.14672	DEAF1	ENSP00000371846.3:p.(Val19_Ala31del)	inframe_deletion	deletion	rs778007178	uncertain significance	not provided
	chr14:75070646	["C","G"]	801	0.382065	99.6179	0.083268	0.057379	0.14673	ZC2HC1C	ENSP00000435550.1:p.(Pro25Ala)	missense_variant	SNV	rs192380390
	chr4:51995728	["C","T"]	49	0.0233723	99.9766	-0.33687	0.23214	0.14674	LRRC66	ENSP00000341944.3:p.(Ala432Thr)	missense_variant	SNV	rs200440025
	chr20:38373127	["A","C"]	708.14	0.337772	99.6622	-0.089226	0.061487	0.14674	LBP	ENSP00000217407.2:p.(Lys439Thr)	missense_variant	SNV	rs142724815	benign	not provided
	chr1:156866974	["G","A"]	30	0.0143096	99.9857	-0.43074	0.29684	0.14676	NTRK1	ENSP00000431418.1:p.(Glu142Lys)	missense_variant	SNV	rs370483210
	chrX:2266824	["G","A"]	55.001	0.0262347	99.9738	-0.31795	0.21912	0.14676	DHRSX	ENSP00000334113.5:p.(Ser171Phe)	missense_variant	SNV	rs368132585
	chr18:46529203	["G","A"]	79.003	0.0376833	99.9623	-0.26532	0.18285	0.14676	LOXHD1	ENSP00000444586.1:p.(Arg1502Trp)	missense_variant	SNV	rs200819355	uncertain significance	Autosomal recessive nonsyndromic hearing loss 77
	chr1:10258495	["C","T"]	119	0.0567613	99.9432	-0.21643	0.14915	0.14676	KIF1B	ENST00000263934.10:c.186C>T(p.(Pro62=))	splice_region_variant, synonymous_variant	SNV	rs141998703	benign	Charcot-Marie-Tooth disease, Charcot-Marie-Tooth disease type 2
	chr1:205609737	["T","C"]	441	0.210351	99.7896	0.11282	0.077749	0.14676	ELK4		NMD_transcript_variant, intron_variant	SNV	rs113061768
	chr2:69437406	["C","T"]	54	0.0257572	99.9742	0.32087	0.22113	0.14677	NFU1	ENSP00000387219.2:p.(Arg6Lys)	missense_variant	SNV	rs746094022	uncertain significance	not provided
	chr3:130389127	["T","G"]	85.004	0.0405457	99.9595	-0.25611	0.1765	0.14677	COL6A5	ENST00000312481.11:c.2409T>G(p.(Ala803=))	NMD_transcript_variant, synonymous_variant	SNV	rs76056395
	chr1:248406591	["G","A"]	608.01	0.290012	99.71	-0.095984	0.066148	0.14677	OR2T1	ENSP00000355430.1:p.(Trp199Ter)	stop_gained	SNV	rs143395695
	chr19:57130907	["T","A"]	46.001	0.0219418	99.9781	-0.34776	0.23967	0.14678	USP29	ENSP00000254181.3:p.(Asp744Glu)	missense_variant	SNV	rs200864160
	chr8:60741709	["A","G"]	40	0.0190794	99.9809	-0.3728	0.25693	0.14679	CHD7	ENSP00000392028.1:p.(Thr93Ala)	missense_variant	SNV	rs398124317	likely benign, uncertain significance	CHARGE association, not provided
	chr10:99955492	["T","C"]	1440.7	0.687193	99.3128	-0.062305	0.04294	0.14679	DNMBP	ENSP00000315659.4:p.(Lys661Arg)	missense_variant	SNV	rs80174740
	chr1:152511784	["A","T"]	1674.3	0.798617	99.2014	0.057825	0.039853	0.14679	LCE5A	ENSP00000333952.2:p.(Ser84Cys)	missense_variant	SNV	rs56169785
	chr12:52839969	["C","T"]	29	0.0138326	99.9862	-0.43816	0.30199	0.1468	KRT78	ENSP00000306261.4:p.(Ala355Thr)	missense_variant	SNV	rs540018657
	chr1:200618573	["C","T"]	176.01	0.0839542	99.916	0.17658	0.12171	0.14681	KIF14	ENSP00000356319.4:p.(Asp51Asn)	missense_variant	SNV	rs141578394	benign	not provided
	chr19:49139838	["A","C"]	439.03	0.209411	99.7906	-0.11257	0.077586	0.14681	PPFIA3		intron_variant, splice_region_variant	SNV	rs144782308
	chr7:158136665	["A","T"]	623.04	0.297181	99.7028	-0.094769	0.065318	0.14681	PTPRN2	ENSP00000374069.4:p.(Leu388His)	missense_variant	SNV	rs7456452	benign	not provided
	chr19:58127764	["C","A"]	635	0.302886	99.6971	0.094379	0.065049	0.14681	ZNF329		3_prime_UTR_variant, NMD_transcript_variant	SNV	rs114563414
	chr3:10934165	["C","T"]	44.001	0.0209878	99.979	-0.3554	0.24497	0.14684	SLC6A11	ENSP00000254488.2:p.(Ala525Val)	missense_variant, splice_region_variant	SNV	rs61730121
	chr6:41931427	["G","A"]	51.009	0.0243306	99.9757	-0.33014	0.22756	0.14684	BYSL	ENSP00000230340.4:p.(Ala246Thr)	missense_variant	SNV	rs41273804
	chr2:31260511	["G","T"]	75.002	0.0357749	99.9642	0.27226	0.18766	0.14684	EHD3	ENST00000322054.9:c.504G>T(p.(Gly168=))	splice_region_variant, synonymous_variant	SNV	rs146384685
	chr16:88720079	["C","T"]	49	0.0233723	99.9766	-0.33679	0.23215	0.14686	PIEZO1	ENSP00000301015.9:p.(Val2052Ile)	missense_variant	SNV	rs564395221	uncertain significance	not provided, not specified
	chr14:104942682	["C","T"]	95.25	0.0454329	99.9546	0.24237	0.16707	0.14686	AHNAK2	ENSP00000353114.4:p.(Val4257Met)	missense_variant	SNV	rs117776917
	chr7:100399595	["C","T"]	271.02	0.129273	99.8707	-0.14399	0.099257	0.14686	PILRA	ENSP00000198536.2:p.(Pro258Ser)	missense_variant	SNV	rs116840681
	chr7:6594427	["C","A"]	834.03	0.39782	99.6022	-0.082199	0.056661	0.14686	C7orf26		intron_variant, splice_region_variant	SNV	rs111394318
	chr3:63912643	["C","CGCG"]	126.46	0.0603196	99.9397	-0.21009	0.14482	0.14688	ATXN7	ENSP00000295900.6:p.(Ala20dup)	inframe_insertion	insertion	rs767487520
	chr6:30892536	["A","T"]	727.03	0.346783	99.6532	-0.087519	0.060331	0.14688	DDR1	ENSP00000427552.1:p.(Ile365Phe)	missense_variant	SNV	rs143367160
	chr3:20001751	["G","T"]	1168	0.557119	99.4429	0.069896	0.048183	0.14688	PP2D1	ENSP00000373702.4:p.(Phe123Leu)	missense_variant	SNV	rs7652446
	chr7:118224895	["G","C"]	130	0.0620081	99.938	0.20686	0.1426	0.14689	ANKRD7	ENSP00000395595.2:p.(Arg22Pro)	missense_variant	SNV	rs201254477
	chr17:58170047	["G","A"]	86.001	0.0410212	99.959	0.25449	0.17544	0.1469	OR4D2	ENSP00000441354.1:p.(Arg131His)	missense_variant	SNV	rs147819968
	chr1:197902733	["G","A"]	90.002	0.0429296	99.9571	0.24851	0.17132	0.1469	C1orf53	ENSP00000356363.3:p.(Trp28Ter)	stop_gained	SNV	rs201010526
	chr1:243270994	["T","A"]	102.02	0.0486621	99.9513	-0.23122	0.1594	0.1469	SDCCAG8	ENSP00000355499.3:p.(Asp79Glu)	missense_variant	SNV	rs146474568	uncertain significance	Bardet-Biedl syndrome 16, Bardet-Biedl syndrome 16, Senior-Loken syndrome 7, Senior-Loken syndrome 7
	chr19:18177129	["C","T"]	128	0.0610541	99.9389	-0.20895	0.14405	0.14691	AC007192.1		NMD_transcript_variant, intron_variant	SNV	rs372458166
	chr1:205610458	["A","C"]	441.02	0.21036	99.7896	0.11278	0.077749	0.14691	ELK4		NMD_transcript_variant, intron_variant	SNV	rs112090601
	chr4:173168956	["A","G"]	456.5	0.217744	99.7823	-0.11017	0.075953	0.14691	GALNT7	ENSP00000265000.4:p.(Met41Val)	missense_variant	SNV	rs140012242
	chr7:1500373	["G","A"]	570.01	0.271886	99.7281	-0.09883	0.068133	0.14691	INTS1		intron_variant, splice_region_variant	SNV	rs146006547	benign	not provided
	chr1:207523640	["A","G"]	785.09	0.374477	99.6255	-0.084191	0.058041	0.14691	CR1	ENSP00000383744.2:p.(Thr173Ala)	missense_variant	SNV	rs116806486
	chr8:41974741	["A","T"]	219.03	0.104474	99.8955	0.15968	0.11009	0.14692	KAT6A	ENSP00000265713.2:p.(Met482Lys)	missense_variant	SNV	rs138707191	benign	not provided
	chr20:64227888	["C","T"]	622.04	0.296704	99.7033	0.094869	0.065404	0.14692	MYT1	ENST00000536311.5:c.2673C>T(p.(Ser891=))	splice_region_variant, synonymous_variant	SNV	rs78558275	benign	not provided
	chr4:444282	["T","C"]	59.002	0.0281431	99.9719	-0.30715	0.21176	0.14693	ZNF721	ENSP00000428878.1:p.(Gln62Arg)	missense_variant	SNV	rs374660586
	chr1:108823369	["C","T"]	79.002	0.0376828	99.9623	-0.26547	0.18302	0.14693	AKNAD1		splice_donor_variant	SNV	rs78237904
	chr20:63569577	["T","C"]	80.007	0.0381622	99.9618	0.26357	0.18171	0.14693	HELZ2	ENSP00000417401.1:p.(Tyr220Cys)	missense_variant	SNV	rs202235461
	chr17:74314120	["G","T"]	86.004	0.0410227	99.959	0.2544	0.17539	0.14693	DNAI2		splice_acceptor_variant	SNV	rs201909971	likely benign, likely pathogenic	Primary ciliary dyskinesia, Primary ciliary dyskinesia 9
	chr17:28725911	["G","C"]	104.01	0.0496113	99.9504	-0.23121	0.1594	0.14693	TLCD1	ENSP00000292090.3:p.(Leu63Val)	missense_variant	SNV	rs138026905
	chr1:205616236	["C","G"]	441.03	0.210365	99.7896	0.11277	0.077749	0.14693	ELK4		NMD_transcript_variant, intron_variant	SNV	rs147055871
	chr6:146728667	["G","T"]	93.004	0.0443616	99.9556	-0.24447	0.16855	0.14694	ADGB	ENSP00000381036.3:p.(Ala816Ser)	missense_variant	SNV	rs140569248
	chr17:29098836	["C","T"]	635.01	0.302891	99.6971	0.093855	0.064708	0.14694	MYO18A	ENSP00000437073.1:p.(Arg1257Gln)	missense_variant	SNV	rs76590796	likely benign	not provided
	chr22:27983386	["C","G"]	38	0.0181254	99.9819	-0.38234	0.26361	0.14695	TTC28	ENSP00000381003.2:p.(Arg2094Thr)	missense_variant	SNV	rs377260379
	chr17:28725368	["G","A"]	104	0.0496065	99.9504	-0.2312	0.1594	0.14695	TLCD1	ENSP00000292090.3:p.(Thr99Met)	missense_variant	SNV	rs138615825
	chr21:44612860	["T","A"]	86.063	0.0410508	99.9589	-0.25456	0.17552	0.14696	KRTAP10-8	ENSP00000335565.2:p.(Cys254Ser)	missense_variant	SNV	rs146808727
	chr10:13001530	["C","T"]	91.014	0.0434124	99.9566	-0.2475	0.17064	0.14696	CCDC3	ENSP00000368102.3:p.(Gly14Asp)	missense_variant	SNV	rs564190838
	chr12:128693890	["C","T"]	1691.1	0.80663	99.1934	-0.057533	0.039669	0.14696	TMEM132C	ENSP00000410852.2:p.(Ala504Val)	missense_variant	SNV	rs140584108
	chr19:49182723	["A","G"]	54.004	0.0257591	99.9742	-0.32104	0.22136	0.14698	TRPM4	ENSP00000252826.4:p.(Asn470Ser)	missense_variant	SNV	rs746075675	uncertain significance	Progressive familial heart block type IB
	chr1:21844260	["G","T"]	64.002	0.030528	99.9695	-0.29497	0.20339	0.14698	HSPG2	ENSP00000363827.3:p.(Ser2835Tyr)	missense_variant	SNV	rs146505513	likely benign, uncertain significance	not provided
	chr7:143052726	["G","A"]	195.01	0.0930169	99.907	0.16893	0.11648	0.14698	OR6V1	ENSP00000396085.1:p.(Arg129His)	missense_variant	SNV	rs201116298
	chr1:205612049	["G","A"]	441.02	0.21036	99.7896	0.11276	0.077749	0.14698	ELK4		NMD_transcript_variant, intron_variant	SNV	rs111580807
	chr1:205610256	["T","C"]	441.08	0.210389	99.7896	0.11276	0.077749	0.14699	ELK4		NMD_transcript_variant, intron_variant	SNV	rs111439314
	chr16:57110777	["C","T"]	45.002	0.0214653	99.9785	0.34377	0.23704	0.147	CPNE2	ENSP00000290776.8:p.(Ala12Val)	missense_variant	SNV	rs141954860
	chr19:35228133	["C","A"]	103	0.0491295	99.9509	-0.23262	0.1604	0.147	FAM187B	ENSP00000323355.3:p.(Gly183Val)	missense_variant	SNV	rs148108075
	chr7:30062679	["A","G"]	418.03	0.199394	99.8006	-0.11551	0.079651	0.14701	PLEKHA8	ENSP00000407802.1:p.(Lys439Glu)	missense_variant	SNV	rs41275985
	chr16:631336	["G","A"]	249	0.118769	99.8812	-0.1495	0.10309	0.14702	WFIKKN1	ENSP00000324763.2:p.(Ser28Asn)	missense_variant	SNV	rs144348316
	chr11:85727145	["C","G"]	1052	0.501789	99.4982	0.072779	0.050187	0.14702	SYTL2	ENSP00000489269.1:p.(Gly738Ala)	missense_variant	SNV	rs199940366
	chr20:52186903	["T","G"]	552.05	0.26332	99.7367	0.10043	0.069258	0.14703	ZFP64	ENSP00000216923.4:p.(Glu72Ala)	missense_variant	SNV	rs140971356
	chr1:11784298	["C","T"]	82.002	0.0391138	99.9609	-0.26028	0.17949	0.14704	C1orf167	ENSP00000414909.2:p.(Gln1068Ter)	stop_gained	SNV	rs749248175
	chr5:69396401	["G","T"]	72.001	0.0343434	99.9657	0.27817	0.19184	0.14705	RAD17	ENSP00000426191.1:p.(Arg487Leu)	missense_variant	SNV	rs17236478
	chr9:21304892	["C","G"]	883.03	0.421192	99.5788	-0.079292	0.054683	0.14705	IFNA5	ENSP00000484479.1:p.(Cys122Ser)	missense_variant	SNV	rs140371188
	chr21:39180355	["G","A"]	147	0.0701169	99.9299	-0.19316	0.13321	0.14706	PSMG1	ENSP00000329915.3:p.(Thr108Ile)	missense_variant	SNV	rs143749424
	chr4:40120891	["A","C"]	262.02	0.12498	99.875	0.14636	0.10094	0.14706	N4BP2	ENSP00000261435.6:p.(His927Pro)	missense_variant	SNV	rs150758210
	chr1:205619658	["C","A"]	441.02	0.21036	99.7896	0.11273	0.077749	0.14708	ELK4		NMD_transcript_variant, intron_variant	SNV	rs112750957
	chr11:65998749	["C","T"]	281	0.134033	99.866	-0.14075	0.097078	0.1471	EIF1AD		intron_variant, splice_region_variant	SNV	rs200996471
	chr8:87873794	["G","T"]	285	0.135941	99.8641	0.13927	0.096055	0.1471	DCAF4L2	ENSP00000316496.3:p.(Gln60Lys)	missense_variant	SNV	rs148443990
	chr1:154963849	["G","A"]	96.002	0.0457916	99.9542	0.24099	0.16622	0.14711	SHC1	ENSP00000401303.2:p.(Ala570Val)	missense_variant	SNV	rs150234456
	chr1:66905263	["C","T"]	641.01	0.305752	99.6942	-0.093296	0.06435	0.14711	WDR78	ENSP00000360065.3:p.(Val95Met)	missense_variant	SNV	rs141283758
	chr17:43215810	["G","A"]	41.001	0.0195569	99.9804	-0.36815	0.25394	0.14712	TMEM106A	ENSP00000483246.1:p.(Val100Met)	missense_variant	SNV	rs148483239
	chr2:106415975	["A","T"]	57.015	0.0271953	99.9728	0.31232	0.21543	0.14712	RGPD3	ENSP00000303659.8:p.(Tyr1641Asn)	missense_variant	SNV	rs200839134
	chr9:93096226	["C","T"]	393.06	0.187484	99.8125	-0.1188	0.081946	0.14712	CARD19		5_prime_UTR_variant, NMD_transcript_variant	SNV	rs548719471
	chr1:59638377	["T","C"]	725.03	0.345829	99.6542	-0.087352	0.060251	0.14712	FGGY		splice_donor_variant	SNV	rs41287704
	chr19:49913045	["G","A"]	236	0.112569	99.8874	-0.15407	0.10628	0.14713	AC011452.1		NMD_transcript_variant, intron_variant	SNV	rs146874984
	chr20:56497160	["T","C"]	330.01	0.15741	99.8426	-0.13062	0.090102	0.14713	GCNT7	ENSP00000482600.1:p.(Tyr149Cys)	missense_variant	SNV	rs149079787
	chr1:186308876	["C","T"]	1081	0.515621	99.4844	-0.072449	0.049973	0.14713	PRG4	ENSP00000399679.2:p.(Arg1053Cys)	missense_variant	SNV	rs61729245
	chr2:130916341	["T","A"]	43.003	0.0205118	99.9795	-0.35922	0.24779	0.14714	ARHGEF4	ENSP00000386794.2:p.(Ser799Thr)	missense_variant	SNV	rs755186028
	chr2:26461897	["C","A"]	60	0.0286191	99.9714	-0.30488	0.21031	0.14714	OTOF	ENSP00000272371.2:p.(Val1778Phe)	missense_variant	SNV	rs111033330	uncertain significance, likely pathogenic	Autosomal recessive nonsyndromic hearing loss 9, Nonsyndromic genetic hearing loss, not provided
	chr8:38418290	["C","A"]	134	0.0639161	99.9361	-0.20361	0.14044	0.14714	FGFR1	ENSP00000400162.2:p.(Met456Ile)	missense_variant	SNV	rs200776757	benign, likely benign, uncertain significance	Craniosynostosis syndrome, Craniosynostosis, nonspecific, Hypogonadotropic hypogonadism 2 with or without anosmia, Hypogonadotropic hypogonadism 2 with or without anosmia, Osteoglophonic dysplasia, Pfeiffer syndrome, Pfeiffer syndrome, Trigonocephaly 1, not provided
	chr19:15623176	["T","A"]	513.13	0.244756	99.7552	-0.10378	0.071586	0.14714	CYP4F8	ENSP00000477567.1:p.(Phe240Tyr)	missense_variant	SNV	rs184042023
	chr7:4237737	["C","T"]	531.02	0.253289	99.7467	0.1028	0.070912	0.14714	SDK1	ENSP00000385899.2:p.(Ala2028Val)	missense_variant	SNV	rs7798643
	chr12:7310728	["G","T"]	336.01	0.160272	99.8397	0.12873	0.0888	0.14715	ACSM4	ENSP00000382349.4:p.(Ser201Ile)	missense_variant	SNV	rs200593237
	chr19:12691195	["T","C"]	201.02	0.0958836	99.9041	-0.16632	0.11473	0.14716	FBXW9	ENSP00000465387.1:p.(Asp275Gly)	missense_variant	SNV	rs143596846
	chr2:48671582	["C","T"]	1072	0.511328	99.4887	-0.0731	0.050426	0.14716	AC073082.1		NMD_transcript_variant, intron_variant	SNV	rs17037494
	chr16:11281137	["C","A"]	1254	0.59814	99.4019	0.066677	0.045995	0.14716	PRM1	ENSP00000310515.3:p.(Arg34Ser)	missense_variant	SNV	rs35576928
	chr19:6440639	["GT","G"]	60.01	0.0286239	99.9714	0.30418	0.20983	0.14717	SLC25A23		NMD_transcript_variant, intron_variant	deletion	rs771230779
	chr3:172380988	["A","C"]	364	0.173623	99.8264	-0.12405	0.085579	0.14717	FNDC3B	ENSP00000338523.4:p.(Glu1066Asp)	missense_variant	SNV	rs145541551
	chr15:80947910	["C","G"]	563.01	0.268548	99.7315	-0.099371	0.068551	0.14717	MESD		3_prime_UTR_variant, NMD_transcript_variant	SNV	rs142620098
	chr18:36718362	["C","CCGG"]	109.87	0.0524064	99.9476	-0.22569	0.15569	0.14718	FHOD3	ENSP00000466937.1:p.(Pro1022_Pro1023insAla)	inframe_insertion	insertion
	chr2:178717115	["G","A"]	148	0.0705938	99.9294	0.19379	0.13369	0.14719	TTN	ENSP00000467141.1:p.(Ser8540Phe)	missense_variant	SNV	rs201523784	benign, likely benign, uncertain significance	Autosomal recessive limb-girdle muscular dystrophy type 2J, Autosomal recessive limb-girdle muscular dystrophy type 2J, Dilated cardiomyopathy 1G, Dilated cardiomyopathy 1G, Early-onset myopathy with fatal cardiomyopathy, Hypertrophic cardiomyopathy, Myopathy, myofibrillar, 9, with early respiratory failure, Tibial muscular dystrophy, not provided, not specified
	chr19:44287654	["G","T"]	337.02	0.160754	99.8392	0.12855	0.088682	0.14719	ZNF235	ENSP00000291182.3:p.(Thr594Asn)	missense_variant	SNV	rs45540435
	chr5:635591	["AC","A"]	936.34	0.446621	99.5534	-0.076905	0.053057	0.14721	CEP72		intron_variant, splice_region_variant	deletion	rs370447299
	chr9:94587383	["A","G"]	54.002	0.0257582	99.9742	0.32106	0.22151	0.14722	FBP2	ENSP00000364486.3:p.(Val86Ala)	missense_variant	SNV	rs201607341
	chr8:129777593	["T","C"]	114.02	0.0543859	99.9456	0.22091	0.15241	0.14722	GSDMC		splice_acceptor_variant	SNV	rs200453679
	chr3:88466188	["G","C"]	52.001	0.0248037	99.9752	0.32726	0.2258	0.14725	CSNKA2IP	ENSP00000489704.1:p.(Arg277Ser)	missense_variant	SNV	rs935033288
	chr11:58712821	["G","T"]	290	0.138326	99.8617	0.13847	0.095541	0.14725	GLYAT	ENSP00000340200.3:p.(Asn85Lys)	missense_variant	SNV	rs137908036
	chr17:10395311	["C","G"]	115.01	0.0548581	99.9451	-0.21969	0.15158	0.14726	MYH8	ENSP00000384330.2:p.(Arg1595Thr)	missense_variant	SNV	rs145711576	likely benign	not provided
	chr9:133479020	["C","G"]	179.01	0.0853852	99.9146	0.17587	0.12135	0.14726	SLC2A6	ENSP00000360966.4:p.(Asp14His)	missense_variant	SNV	rs201285256
	chr17:30894828	["T","G"]	244.01	0.116389	99.8836	0.15096	0.10416	0.14726	ATAD5		intron_variant, splice_region_variant	SNV	rs183947191
	chr14:64202952	["G","A"]	88.005	0.0419771	99.958	-0.25114	0.17329	0.14727	SYNE2	ENSP00000350719.3:p.(Ala6064Thr)	missense_variant	SNV	rs182079744	benign, likely benign, uncertain significance	Emery-Dreifuss muscular dystrophy 5, autosomal dominant, not provided
	chr17:41363906	["A","G"]	93.145	0.0444288	99.9556	-0.24165	0.16674	0.14727	KRT33B	ENSP00000251646.3:p.(Ile382Thr)	missense_variant	SNV	rs146349334
	chr1:17283065	["A","C"]	203	0.096828	99.9032	-0.16547	0.11418	0.14727	PADI3	ENSP00000364609.3:p.(Asn661His)	missense_variant	SNV	rs61731901
	chr9:136300214	["G","A"]	347.01	0.165519	99.8345	0.12667	0.087399	0.14727	CCDC187		intron_variant, splice_region_variant	SNV	rs983296258
	chr19:58150743	["G","A"]	49	0.0233723	99.9766	0.33642	0.23214	0.14728	ZNF329		NMD_transcript_variant, intron_variant	SNV	rs147769224
	chr15:57706884	["G","C"]	305	0.145481	99.8545	0.13545	0.093461	0.14728	POLR2M	ENSP00000299638.3:p.(Glu14Asp)	missense_variant	SNV	rs150413697
	chr18:45993709	["G","C"]	382	0.182208	99.8178	0.12072	0.083302	0.14728	PSTPIP2		intron_variant, splice_region_variant	SNV	rs192151940
	chr11:58712822	["T","G"]	290.02	0.138335	99.8617	0.13846	0.095541	0.14729	GLYAT	ENSP00000340200.3:p.(Asn85Thr)	missense_variant	SNV	rs142339923
	chr1:197902774	["GC","G"]	61	0.0290961	99.9709	-0.30197	0.20838	0.1473	C1orf53	ENSP00000356363.3:p.(Pro43LeufsTer26)	frameshift_variant	deletion	rs535064024
	chr20:51790321	["G","A"]	80	0.0381588	99.9618	0.26339	0.18176	0.14731	SALL4	ENSP00000217086.4:p.(Thr721Met)	missense_variant	SNV	rs147195029	benign, uncertain significance	Duane-radial ray syndrome, not provided
	chr2:95087494	["A","G"]	497.01	0.237067	99.7629	-0.10568	0.072931	0.14731	MRPS5	ENSP00000272418.2:p.(Ser386Pro)	missense_variant	SNV	rs149040333
	chr14:58646682	["T","C"]	89.014	0.0424584	99.9575	0.25004	0.17256	0.14734	DACT1	ENSP00000337439.4:p.(Tyr687His)	missense_variant	SNV	rs143444064	likely benign	not provided
	chr17:44751116	["T","A"]	657.03	0.313394	99.6866	0.091903	0.063426	0.14735	DBF4B	ENSP00000323663.3:p.(Ser571Thr)	missense_variant	SNV	rs117190451
	chr1:225922388	["AAG","A"]	937	0.446935	99.5531	0.07786	0.053735	0.14735	AL117348.2		intron_variant, splice_region_variant	deletion	rs146634256	benign, likely benign	not provided, not specified
	chr1:225922388	["AAG","A"]	937	0.446935	99.5531	0.07786	0.053735	0.14735	PYCR2		intron_variant, splice_region_variant	deletion	rs146634256	benign, likely benign	not provided, not specified
	chr2:1638908	["T","C"]	64	0.0305271	99.9695	-0.29434	0.20314	0.14736	PXDN	ENSP00000252804.4:p.(Thr1382Ala)	missense_variant	SNV	rs201039175	uncertain significance	Anterior segment dysgenesis 7
	chr8:112390657	["T","C"]	429.02	0.204636	99.7954	-0.11393	0.078627	0.14736	CSMD3		intron_variant, splice_region_variant	SNV	rs80026638
	chr5:151529189	["C","T"]	194	0.0925352	99.9075	0.16968	0.11711	0.14737	FAT2	ENSP00000261800.5:p.(Val3339Ile)	missense_variant	SNV	rs114070271
	chr19:7698849	["C","T"]	45.001	0.0214648	99.9785	-0.35118	0.24239	0.14738	FCER2	ENSP00000264072.6:p.(Glu10Lys)	missense_variant	SNV	rs138026836
	chr15:101701091	["T","A"]	178	0.0849034	99.9151	-0.17658	0.12187	0.14738	TARSL2	ENSP00000338093.3:p.(Ile439Leu)	missense_variant	SNV	rs150805412
	chr7:968598	["C","T"]	69	0.032912	99.9671	-0.28348	0.19566	0.14739	COX19		NMD_transcript_variant, intron_variant	SNV	rs533533844
	chr19:36141096	["C","A"]	196.18	0.093575	99.9064	-0.16874	0.11646	0.14739	CAPNS1	ENSP00000468041.1:p.(Leu29Ile)	missense_variant	SNV	rs531821831
	chr6:41940384	["G","A"]	1205	0.574767	99.4252	-0.068346	0.047174	0.14739	CCND3	ENSP00000362082.4:p.(Pro134Ser)	missense_variant	SNV	rs3218089
	chr15:79294395	["T","C"]	117	0.0558073	99.9442	0.21773	0.15029	0.1474	ANKRD34C	ENSP00000401089.2:p.(Ser371Pro)	missense_variant	SNV	rs199526749
	chr4:15003224	["C","CTCCCCACCT"]	266.19	0.126969	99.873	-0.14343	0.099	0.1474	CPEB2	ENSP00000443985.1:p.(Leu187_His189dup)	inframe_insertion	insertion	rs748071067
	chr12:76386271	["T","TAA"]	629.99	0.300496	99.6995	-0.094143	0.064981	0.1474	OSBPL8		intron_variant, splice_region_variant	insertion	rs72247585
	chr1:970720	["C","T"]	83.001	0.0395903	99.9604	-0.25843	0.17838	0.14741	PLEKHN1	ENSP00000368719.2:p.(Pro149Leu)	missense_variant	SNV	rs144236796
	chr21:29327216	["A","G"]	116.01	0.0553351	99.9447	-0.21906	0.15121	0.14741	BACH1	ENSP00000286800.3:p.(Ile464Met)	missense_variant	SNV	rs149911725
	chr9:135824880	["G","A"]	130	0.0620081	99.938	-0.20655	0.14257	0.14741	CAMSAP1	ENST00000409386.3:c.1257C>T(p.(Leu419=))	splice_region_variant, synonymous_variant	SNV	rs150218320
	chr9:127390707	["G","A"]	131	0.0624851	99.9375	0.20579	0.14204	0.14741	GARNL3	ENSP00000362485.4:p.(Arg937Gln)	missense_variant	SNV	rs148092637
	chr9:114307738	["A","G"]	65.008	0.0310079	99.969	0.29202	0.20157	0.14742	COL27A1	ENSP00000348385.3:p.(His1726Arg)	missense_variant	SNV	rs200848931	uncertain significance	not provided
	chr15:39961906	["A","G"]	122	0.0581922	99.9418	-0.21358	0.14742	0.14742	EIF2AK4		intron_variant, splice_region_variant	SNV	rs201702845	benign	not provided
	chr17:9682943	["G","A"]	47.001	0.0224188	99.9776	-0.3439	0.23738	0.14743	USP43	ENSP00000285199.6:p.(Gly409Glu)	missense_variant	SNV	rs368273901
	chr8:4637517	["T","C"]	124.01	0.059151	99.9408	0.21154	0.14602	0.14743	CSMD1	ENSP00000430733.1:p.(Ile43Val)	missense_variant	SNV	rs199582713
	chr19:57702374	["C","T"]	473.01	0.225619	99.7744	0.10909	0.075306	0.14744	ZNF154	ENSP00000469633.1:p.(Arg192Gln)	NMD_transcript_variant, missense_variant	SNV	rs34169428
	chr2:24138055	["G","A"]	387.01	0.184598	99.8154	0.11961	0.08257	0.14745	AC008073.3		NMD_transcript_variant, intron_variant	SNV	rs192823071
	chr8:109486749	["G","A"]	533.01	0.254238	99.7458	0.10179	0.070264	0.14745	PKHD1L1	ENSP00000367655.5:p.(Gly3270Ser)	missense_variant	SNV	rs200880307
	chr3:44826106	["A","G"]	60.001	0.0286196	99.9714	0.30423	0.21002	0.14746	KIF15	ENSP00000324020.4:p.(Ile873Val)	missense_variant	SNV	rs34126205
	chr7:151082425	["G","C"]	67.001	0.0319585	99.968	0.28877	0.19935	0.14747	TMUB1	ENSP00000297533.4:p.(Pro47Ala)	missense_variant	SNV	rs766784260
	chr5:141180014	["C","A"]	960	0.457906	99.5421	-0.076539	0.052839	0.14747	PCDHB8	ENSP00000239444.2:p.(His660Gln)	missense_variant	SNV	rs61735944
	chr21:31558919	["G","C"]	90.011	0.0429339	99.9571	0.2484	0.17149	0.14748	TIAM1		intron_variant, splice_region_variant	SNV	rs568451754
	chr7:101041251	["G","A"]	194.27	0.092664	99.9073	0.16886	0.11657	0.14748	MUC17	ENSP00000302716.4:p.(Gly3279Arg)	missense_variant	SNV	rs143002700
	chr1:89267076	["G","GAGTC"]	577.01	0.275225	99.7248	-0.098286	0.067853	0.14748	GBP5	ENSP00000359488.3:p.(Ser169Ter)	stop_gained	insertion	rs540327216	uncertain significance	Neurodevelopmental disorder
	chr4:69097164	["T","A"]	113	0.0538994	99.9461	0.22154	0.15295	0.14749	UGT2B7	ENSP00000304811.7:p.(Ile215Asn)	missense_variant	SNV	rs142000539
	chr7:107917475	["A","G"]	493.04	0.235173	99.7648	-0.10684	0.073764	0.1475	DLD		NMD_transcript_variant, intron_variant	SNV	rs2701026	benign	Pyruvate dehydrogenase E3 deficiency, not specified
	chr1:2487326	["G","A"]	50	0.0238493	99.9762	0.33322	0.23008	0.14753	PLCH2	ENSP00000367747.3:p.(Arg355Gln)	missense_variant	SNV	rs375075004
	chr3:169796832	["C","A"]	107	0.0510374	99.949	-0.22583	0.15592	0.14753	LRRC34	ENSP00000414635.1:p.(Cys274Phe)	missense_variant	SNV	rs142362395
	chr4:69589587	["G","A"]	159	0.0758407	99.9242	0.18719	0.12924	0.14753	UGT2A2	ENSP00000475028.2:p.(Arg466Ter)	stop_gained	SNV	rs139303872	likely benign	not provided
	chr4:69589587	["G","A"]	159	0.0758407	99.9242	0.18719	0.12924	0.14753	UGT2A1	ENSP00000425497.1:p.(Arg623Ter)	stop_gained	SNV	rs139303872	likely benign	not provided
	chr22:50220728	["G","A"]	50.06	0.0238779	99.9761	-0.33283	0.22981	0.14754	TUBGCP6	ENSP00000248846.5:p.(Arg1211Trp)	missense_variant	SNV	rs138250830	uncertain significance	not provided
	chr22:43218437	["A","G"]	77.001	0.0367284	99.9633	0.26827	0.18524	0.14754	SCUBE1	ENSP00000354080.3:p.(Leu570Ser)	missense_variant	SNV	rs146442722
	chr20:58461325	["C","T"]	76.001	0.0362514	99.9637	0.2702	0.18657	0.14755	APCDD1L	ENSP00000360191.3:p.(Arg324Gln)	missense_variant	SNV	rs145530588
	chr21:42088327	["G","A"]	127	0.0605772	99.9394	-0.20924	0.14448	0.14755	UMODL1	ENSP00000386126.2:p.(Val213Ile)	missense_variant	SNV	rs202122975
	chr13:76955496	["G","A"]	51	0.0243263	99.9757	-0.32978	0.22772	0.14757	ACOD1	ENSP00000366682.1:p.(Ala148Thr)	missense_variant	SNV	rs746102899
	chr4:146175773	["G","C"]	70.002	0.0333899	99.9666	0.28132	0.19426	0.14757	LSM6		5_prime_UTR_variant, NMD_transcript_variant	SNV	rs771536823
	chr18:10742593	["G","C"]	116	0.0553303	99.9447	-0.21891	0.15117	0.14757	PIEZO2	ENSP00000463094.1:p.(Gln1513Glu)	missense_variant	SNV	rs115526553
	chr1:206507732	["C","T"]	63.046	0.030072	99.9699	-0.29748	0.20542	0.14758	RASSF5	ENSP00000462099.1:p.(Leu44Phe)	missense_variant	SNV	rs782327060
	chr8:54622119	["T","C"]	71.004	0.0338679	99.9661	-0.27963	0.19309	0.14758	RP1	ENST00000220676.1:c.618T>C(p.(Val206=))	splice_region_variant, synonymous_variant	SNV	rs146337514	benign	not provided
	chr16:84237250	["C","T"]	391.01	0.186506	99.8135	0.11975	0.08269	0.14758	KCNG4	ENSP00000312129.4:p.(Arg79Gln)	missense_variant	SNV	rs145522069
	chr7:135034920	["G","A"]	86.006	0.0410236	99.959	-0.25383	0.17528	0.14759	AGBL3	ENSP00000388275.2:p.(Met443Ile)	missense_variant	SNV	rs774834856
	chr14:59462867	["T","A"]	475.02	0.226578	99.7734	-0.10799	0.074576	0.14759	GPR135		NMD_transcript_variant, intron_variant	SNV	rs75769332
	chr2:98655513	["T","C"]	1686.1	0.804245	99.1958	-0.057711	0.039853	0.14759	MGAT4A	ENSP00000377127.1:p.(Thr236Ala)	missense_variant	SNV	rs61748145	benign	not provided
	chr2:206305831	["C","T"]	48	0.0228953	99.9771	-0.33995	0.23476	0.1476	ZDBF2	ENSP00000363545.3:p.(Arg435Cys)	missense_variant	SNV	rs147458165
	chr22:33650597	["G","A"]	56.001	0.0267117	99.9733	0.30899	0.21338	0.1476	LARGE1	ENSP00000347088.2:p.(Arg60Trp)	missense_variant	SNV	rs142135345	uncertain significance	Muscular dystrophy-dystroglycanopathy (congenital with brain and eye anomalies), type A6, Muscular dystrophy-dystroglycanopathy type B6, not provided
	chr7:37948932	["C","T"]	128	0.0610541	99.9389	0.20809	0.1437	0.1476	EPDR1	ENSP00000199448.4:p.(Pro121Leu)	missense_variant	SNV	rs149095633
	chr3:48628699	["C","G"]	429.01	0.204632	99.7954	0.1136	0.078449	0.1476	SLC26A6	ENSP00000378920.2:p.(Gly539Arg)	missense_variant	SNV	rs184187143
	chr2:203193834	["C","G"]	1359	0.648223	99.3518	-0.064243	0.044364	0.1476	NBEAL1	ENSP00000399903.1:p.(Gln2292Glu)	missense_variant	SNV	rs114408639	benign	not provided
	chr12:112022176	["C","A"]	67.001	0.0319585	99.968	0.28818	0.19902	0.14761	ERP29	ENSP00000261735.3:p.(Leu104Met)	missense_variant	SNV	rs201886997
	chr6:30665484	["C","T"]	290	0.138326	99.8617	-0.13843	0.095601	0.14761	DHX16	ENSP00000365625.3:p.(Gly306Arg)	missense_variant	SNV	rs34505140
	chr14:67756085	["G","C"]	56	0.0267112	99.9733	-0.31481	0.21741	0.14762	ZFYVE26	ENSP00000251119.5:p.(Leu2217Val)	missense_variant	SNV	rs149104493	uncertain significance	Hereditary spastic paraplegia 15, Spastic paraplegia, not provided
	chr10:100519788	["G","A"]	102	0.0486525	99.9513	0.23304	0.16094	0.14762	AL133352.1		NMD_transcript_variant, intron_variant	SNV	rs760219777
	chr3:14503633	["C","T"]	86	0.0410207	99.959	-0.25416	0.17553	0.14763	GRIP2	ENSP00000480660.1:p.(Arg968His)	missense_variant	SNV	rs201264708
	chr9:96301972	["G","A"]	515.04	0.245667	99.7543	0.1038	0.071684	0.14763	HSD17B3	ENSP00000364412.3:p.(Arg45Trp)	missense_variant	SNV	rs139084702	likely benign, uncertain significance, likely pathogenic	Testosterone 17-beta-dehydrogenase deficiency, not provided
	chr11:113397225	["C","A"]	826.03	0.394004	99.606	-0.081962	0.056605	0.14763	ANKK1	ENSP00000306678.3:p.(Asp280Glu)	missense_variant, splice_region_variant	SNV	rs138608171	likely benign	not provided
	chr1:114686902	["C","T"]	890	0.424517	99.5755	0.079154	0.054666	0.14763	AMPD1	ENSP00000430075.2:p.(Arg108His)	missense_variant	SNV	rs61738827	benign	Muscle AMP deaminase deficiency, not specified
	chr6:158631830	["C","T"]	198	0.0944431	99.9056	0.16735	0.11558	0.14764	TMEM181	ENSP00000356057.3:p.(Pro594Leu)	missense_variant	SNV	rs185734564
	chr11:27368273	["C","T"]	89.001	0.0424522	99.9575	-0.24947	0.1723	0.14765	LGR4	ENSP00000368516.4:p.(Arg817Gln)	missense_variant	SNV	rs147618701
	chr19:10274815	["C","T"]	33	0.0157405	99.9843	0.40994	0.28314	0.14766	ICAM1	ENSP00000264832.2:p.(Arg40Trp)	missense_variant	SNV	rs747111380
	chr20:31845391	["C","T"]	43	0.0205104	99.9795	-0.35875	0.24779	0.14768	FOXS1	ENSP00000365145.3:p.(Arg51Gln)	missense_variant	SNV	rs138908061
	chr14:35123389	["T","C"]	82.002	0.0391138	99.9609	0.26029	0.17979	0.14768	AL121594.3	ENST00000557565.1:c.144T>C(p.(Leu48=))	NMD_transcript_variant, synonymous_variant	SNV	rs150211028
	chr8:144414853	["G","A"]	246.02	0.117348	99.8827	-0.14962	0.10334	0.14768	SLC39A4	ENSP00000301305.3:p.(Ser283Leu)	missense_variant	SNV	rs150864996	likely benign, uncertain significance	Hereditary acrodermatitis enteropathica, not provided
	chr1:41582286	["G","A"]	204	0.097305	99.9027	-0.16452	0.11364	0.14769	HIVEP3	ENSP00000361664.1:p.(Arg838Cys)	missense_variant	SNV	rs147650565
	chr2:61873030	["T","C"]	58.001	0.0276656	99.9723	-0.30893	0.21339	0.1477	CCT4	ENSP00000377958.3:p.(Asn366Ser)	missense_variant	SNV	rs150227141
	chr7:44059404	["C","G"]	51.001	0.0243267	99.9757	0.32942	0.22757	0.14773	DBNL	ENSP00000417653.1:p.(His305Asp)	missense_variant	SNV	rs150816643
	chr22:30379617	["G","A"]	50	0.0238493	99.9762	-0.33285	0.22994	0.14774	RNF215	ENSP00000371800.3:p.(Arg373Cys)	missense_variant	SNV	rs145957672
	chr22:22895636	["A","G"]	40.002	0.0190804	99.9809	0.37197	0.25697	0.14775	IGLC1	ENSP00000374855.2:p.(Gln88Arg)	missense_variant	SNV	rs200920901
	chr22:22895636	["A","G"]	40.002	0.0190804	99.9809	0.37197	0.25697	0.14775	IGLL5	ENSP00000436353.1:p.(Gln197Arg)	missense_variant	SNV	rs200920901
	chr3:129571801	["G","C"]	155	0.0739327	99.9261	0.18904	0.1306	0.14775	PLXND1	ENSP00000317128.4:p.(Leu1041Val)	missense_variant	SNV	rs150425885
	chr15:65384193	["G","C"]	271.06	0.129292	99.8707	-0.14308	0.098843	0.14775	IGDCC4	ENSP00000319623.3:p.(Ala1190Gly)	missense_variant	SNV	rs139285256
	chr15:61991076	["G","C"]	54.002	0.0257582	99.9742	-0.32044	0.22138	0.14777	VPS13C	ENSP00000261517.5:p.(Thr501Ser)	missense_variant	SNV	rs140027316	uncertain significance	not provided
	chr2:105298601	["C","T"]	100	0.0476985	99.9523	0.23563	0.16279	0.14777	TGFBRAP1	ENSP00000377027.2:p.(Asp265Asn)	missense_variant	SNV	rs138600080
	chr2:237540414	["G","A"]	266	0.126878	99.8731	-0.14495	0.10014	0.14777	MLPH	ENSP00000264605.3:p.(Glu391Lys)	missense_variant	SNV	rs144852340	likely benign	not provided
	chr2:237540415	["A","T"]	266	0.126878	99.8731	-0.14495	0.10014	0.14777	MLPH	ENSP00000264605.3:p.(Glu391Val)	missense_variant	SNV	rs61736277	likely benign	not provided
	chr6:32168928	["G","C"]	68	0.032435	99.9676	0.28527	0.19709	0.14778	PPT2-EGFL8		NMD_transcript_variant, intron_variant	SNV	rs777568527
	chr1:9744467	["T","C"]	250.02	0.119256	99.8807	0.14882	0.10281	0.14778	CLSTN1	ENSP00000366513.4:p.(Ile388Val)	missense_variant	SNV	rs77609933
	chr1:152156410	["C","T"]	49.001	0.0233728	99.9766	-0.33598	0.23213	0.14779	RPTN	ENSP00000317895.3:p.(Arg230Gln)	missense_variant	SNV	rs202103255
	chr1:35764595	["C","T"]	108	0.0515144	99.9485	0.22651	0.1565	0.1478	CLSPN	ENSP00000312995.3:p.(Glu85Lys)	missense_variant	SNV	rs139161179
	chr19:12924918	["G","A"]	81	0.0386358	99.9614	0.26138	0.1806	0.14782	FARSA	ENSP00000468051.1:p.(Arg378Cys)	missense_variant	SNV	rs201276620	uncertain significance	not provided
	chr17:15701156	["G","A"]	210.01	0.100172	99.8998	-0.16217	0.11205	0.14782	AC005324.4	ENST00000413242.6:c.42G>A(p.(Leu14=))	NMD_transcript_variant, synonymous_variant	SNV	rs147483399
	chr22:37691778	["C","T"]	291.01	0.138808	99.8612	-0.13725	0.094829	0.14782	Z83844.1		NMD_transcript_variant, intron_variant	SNV	rs184724555
	chr20:47639679	["C","G"]	61.002	0.0290971	99.9709	0.30124	0.20814	0.14783	NCOA3	ENSP00000361066.3:p.(Ser937Cys)	missense_variant	SNV	rs142951578	pathogenic	Bilateral sensorineural hearing impairment
	chr2:185802019	["G","A"]	72.003	0.0343444	99.9657	0.27731	0.19161	0.14783	FSIP2	ENSP00000401306.1:p.(Arg4238Gln)	missense_variant	SNV	rs144573167
	chr1:186095422	["C","A"]	658.01	0.313861	99.6861	-0.09204	0.063597	0.14783	HMCN1	ENSP00000271588.4:p.(Gln3492Lys)	missense_variant	SNV	rs139629275	benign	not provided
	chr6:31967266	["T","C"]	67	0.031958	99.968	0.28733	0.19854	0.14785	SKIV2L		intron_variant, splice_region_variant	SNV	rs190972540	likely benign, uncertain significance	Trichohepatoenteric syndrome 2, not provided
	chr1:206507769	["C","G"]	73.022	0.0348304	99.9652	-0.27535	0.19027	0.14785	RASSF5	ENSP00000462099.1:p.(Ala56Gly)	missense_variant	SNV	rs782119488
	chr14:67762812	["T","C"]	94.001	0.0448371	99.9552	-0.24295	0.16788	0.14786	ZFYVE26	ENSP00000251119.5:p.(Ser2007Gly)	missense_variant	SNV	rs150497301	likely benign, uncertain significance	Hereditary spastic paraplegia 15, Spastic paraplegia
	chr19:47341230	["C","T"]	56	0.0267112	99.9733	0.31422	0.21714	0.14787	C5AR2	ENSP00000472620.1:p.(Thr144Met)	missense_variant	SNV	rs375770018
	chr2:85326719	["G","A"]	113	0.0538994	99.9461	-0.21979	0.15188	0.14787	TGOLN2	ENSP00000282120.3:p.(Pro338Leu)	missense_variant	SNV	rs190353378
	chr3:41789828	["T","C"]	44.002	0.0209883	99.979	-0.35462	0.24506	0.14788	ULK4	ENSP00000301831.4:p.(Thr676Ala)	missense_variant	SNV	rs201415939
	chr1:114618394	["G","A"]	56.003	0.0267126	99.9733	-0.31446	0.2173	0.14788	DENND2C	ENSP00000376955.1:p.(Pro439Leu)	missense_variant	SNV	rs200608160
	chr22:37207215	["C","T"]	122	0.0581922	99.9418	0.21331	0.14741	0.14789	SSTR3	ENSP00000480971.1:p.(Glu197Lys)	missense_variant	SNV	rs376160893
	chr14:29577254	["C","T"]	55.001	0.0262347	99.9738	-0.31713	0.21916	0.1479	PRKD1	ENSP00000390535.2:p.(Arg916His)	missense_variant	SNV	rs150599710	likely benign	not provided
	chr22:45523158	["G","A"]	963.03	0.459351	99.5406	0.075798	0.052383	0.1479	FBLN1	ENSP00000385521.3:p.(Ala85Thr)	missense_variant	SNV	rs150868662
	chr1:217630916	["C","G"]	144	0.0686859	99.9313	-0.19604	0.13549	0.14791	GPATCH2	ENSP00000355902.3:p.(Trp19Ser)	missense_variant, splice_region_variant	SNV	rs200502282
	chr9:15461227	["T","G"]	596.15	0.284355	99.7156	-0.097144	0.067138	0.14791	SNAPC3		NMD_transcript_variant, intron_variant	SNV	rs541701481
	chr1:28259923	["T","C"]	89.018	0.0424603	99.9575	0.2493	0.1723	0.14792	SESN2	ENSP00000253063.3:p.(Ser26Pro)	missense_variant	SNV	rs770447335
	chr17:46939571	["G","A"]	110	0.0524684	99.9475	0.22475	0.15533	0.14792	AC005670.2		NMD_transcript_variant, intron_variant	SNV	rs565223505
	chr22:37697691	["C","T"]	71.001	0.0338664	99.9661	-0.27927	0.19301	0.14793	Z83844.1		3_prime_UTR_variant, NMD_transcript_variant	SNV	rs528096993
	chr19:9342709	["C","T"]	91.005	0.0434081	99.9566	-0.24717	0.17083	0.14793	ZNF559	ENSP00000468153.2:p.(Arg484Ter)	stop_gained	SNV	rs3170303
	chr9:35870136	["C","T"]	86	0.0410207	99.959	-0.25355	0.17525	0.14795	OR13J1	ENSP00000367219.2:p.(Arg89Gln)	missense_variant	SNV	rs140653664
	chr17:5468597	["C","T"]	304	0.145004	99.855	0.13427	0.092806	0.14795	DHX33	ENSP00000225296.3:p.(Arg88Gln)	missense_variant	SNV	rs80014501
	chr19:38893508	["T","A"]	1872.3	0.89306	99.1069	-0.054691	0.037801	0.14795	SIRT2	ENSP00000249396.7:p.(Leu44Phe)	missense_variant	SNV	rs45535036	benign	not provided
	chr1:1255399	["G","A"]	58	0.0276652	99.9723	0.30869	0.21337	0.14796	UBE2J2	ENSP00000383719.4:p.(Thr211Met)	missense_variant	SNV	rs150495632
	chr19:46160889	["C","A"]	414.01	0.197477	99.8025	0.11596	0.080153	0.14796	IGFL2		intron_variant, splice_region_variant	SNV	rs112995956
	chr14:58487145	["A","C"]	493.01	0.235159	99.7648	-0.10605	0.0733	0.14796	KIAA0586	ENSP00000346359.6:p.(Lys1148Gln)	missense_variant	SNV	rs140565291	benign, likely benign	Joubert syndrome 23, Joubert syndrome 23, Short-rib thoracic dysplasia 14 with polydactyly, not provided, not specified
	chr11:6616751	["G","A"]	57.001	0.0271886	99.9728	0.31139	0.21524	0.14797	TPP1	ENSP00000299427.6:p.(Arg266Trp)	missense_variant	SNV	rs200138397	benign, likely benign, uncertain significance	Neuronal ceroid lipofuscinosis 2, not provided
	chr10:92637260	["A","G"]	139.01	0.0663057	99.9337	0.19905	0.13759	0.14798	KIF11	ENSP00000260731.3:p.(Asn651Ser)	missense_variant	SNV	rs145689385	benign	not provided
	chr5:131970141	["G","A"]	56.001	0.0267117	99.9733	-0.31431	0.21726	0.14799	AC026398.1	ENST00000413683.5:c.1419C>T(p.(Gly473=))	NMD_transcript_variant, synonymous_variant	SNV	rs138919958
	chr6:63294933	["G","A"]	50	0.0238493	99.9762	0.32613	0.22545	0.14801	LGSN	ENSP00000359691.4:p.(Thr48Met)	missense_variant	SNV	rs147867045
	chr20:8881782	["A","G"]	88.007	0.0419781	99.958	0.25069	0.17329	0.14801	PLCB1	ENSP00000338185.6:p.(His1195Arg)	missense_variant	SNV	rs186429469	benign, likely benign, uncertain significance	Developmental and epileptic encephalopathy, 12, Seizure, not provided, not specified
	chr7:103498070	["C","G"]	207300	98.8791	1.12092	-0.048758	0.033705	0.14801	RELN		intron_variant, splice_region_variant	SNV	rs2711885	benign	Familial temporal lobe epilepsy 7, Norman-Roberts syndrome, Norman-Roberts syndrome, not provided, not specified
	chr17:4783011	["T","C"]	87.002	0.0414987	99.9585	-0.25234	0.17444	0.14802	TM4SF5	ENSP00000270560.3:p.(Phe185Leu)	missense_variant	SNV	rs142516693
	chrX:1358892	["G","A"]	45.002	0.0214653	99.9785	-0.35039	0.24222	0.14803	IL3RA		intron_variant, splice_region_variant	SNV	rs182697959
	chr6:96603683	["G","T"]	59.001	0.0281426	99.9719	-0.30638	0.2118	0.14803	FHL5	ENSP00000442357.1:p.(Asp24Tyr)	missense_variant	SNV	rs116655895
	chr22:31107537	["G","A"]	32.191	0.0153546	99.9846	-0.41569	0.28737	0.14804	SELENOM		intron_variant, splice_region_variant	SNV	rs749639676
	chr11:117098360	["C","T"]	1108.4	0.528691	99.4713	0.071228	0.049242	0.14804	SIK3	ENSP00000391295.1:p.(Gly13Glu)	missense_variant	SNV	rs550430452
	chr1:37537783	["C","T"]	42.001	0.0200339	99.98	0.36264	0.25071	0.14805	SNIP1	ENSP00000296215.5:p.(Asp386Asn)	missense_variant	SNV	rs146974230	uncertain significance	not provided
	chr9:27294397	["A","T"]	85.003	0.0405452	99.9595	-0.25499	0.17629	0.14806	EQTN	ENSP00000369371.3:p.(Phe70Ile)	missense_variant	SNV	rs201027147
	chr11:959457	["A","G"]	85.001	0.0405442	99.9595	0.25498	0.17628	0.14807	AP2A2	ENSP00000327694.5:p.(Ile30Val)	missense_variant	SNV	rs200802126
	chr1:17342293	["C","T"]	422	0.201288	99.7987	0.11484	0.079401	0.14809	PADI4		intron_variant, splice_region_variant	SNV	rs76761936
	chr5:177366318	["G","A"]	947	0.451705	99.5483	-0.076464	0.052868	0.14809	RGS14	ENSP00000386229.3:p.(Arg70Gln)	missense_variant	SNV	rs77767937
	chr13:45028042	["A","G"]	1369	0.652993	99.347	0.063714	0.044053	0.14809	GPALPP1		NMD_transcript_variant, intron_variant	SNV	rs191650218
	chr19:4932889	["G","C"]	306	0.145958	99.854	-0.13411	0.092725	0.1481	UHRF1	ENSP00000478171.1:p.(Asp304His)	missense_variant	SNV	rs17886098
	chr2:86466614	["G","T"]	399	0.190317	99.8097	-0.11767	0.081363	0.1481	KDM3A	ENSP00000438324.2:p.(Cys417Phe)	missense_variant	SNV	rs143405154
	chr1:156809391	["G","A"]	669.01	0.319108	99.6809	0.091227	0.063078	0.14811	SH2D2A	ENSP00000376123.2:p.(Arg282Cys)	missense_variant	SNV	rs12072861
	chr4:103149276	["T","A"]	1125	0.536609	99.4634	-0.070895	0.04902	0.14811	CENPE	ENSP00000265148.3:p.(Met1177Leu)	missense_variant	SNV	rs35975325	benign, likely benign	not provided, not specified
	chr15:41505054	["C","T"]	55.001	0.0262347	99.9738	0.31124	0.21522	0.14813	LTK	ENSP00000263800.6:p.(Ala646Thr)	missense_variant	SNV	rs145997165
	chr16:84000734	["G","A"]	118.01	0.0562891	99.9437	-0.21492	0.14861	0.14813	NECAB2	ENSP00000307449.4:p.(Val325Met)	missense_variant	SNV	rs148789575
	chr14:74297949	["G","A"]	65	0.0310041	99.969	0.29183	0.2018	0.14814	ABCD4	ENSP00000349396.4:p.(Arg136Trp)	missense_variant	SNV	rs145141432	uncertain significance	Methylmalonic acidemia with homocystinuria, type cblJ
	chr15:42087442	["A","G"]	822.13	0.392144	99.6079	0.08183	0.056584	0.14814	PLA2G4D		intron_variant, splice_region_variant	SNV	rs184535005
	chr19:54435555	["C","T"]	43.001	0.0205109	99.9795	-0.35833	0.2478	0.14816	TTYH1	ENSP00000365714.3:p.(Ala380Val)	missense_variant	SNV	rs200999941
	chr3:72888338	["G","GCCCGCGCGC"]	60.05	0.028643	99.9714	-0.30376	0.21006	0.14816	GXYLT2	ENSP00000374268.4:p.(Arg38_Ala40dup)	inframe_insertion	insertion	rs1383839544
	chr16:10768663	["G","A"]	207.02	0.0987455	99.9013	0.16226	0.11221	0.14816	TVP23A		NMD_transcript_variant, intron_variant	SNV	rs149667981
	chr5:2748572	["C","T"]	38	0.0181254	99.9819	0.38114	0.26358	0.14817	IRX2	ENSP00000372056.6:p.(Gly379Asp)	missense_variant	SNV	rs199913763
	chr17:27630644	["A","G"]	74	0.0352969	99.9647	-0.27354	0.18917	0.14817	AC015688.5		NMD_transcript_variant, intron_variant	SNV	rs990085262
	chr1:26344556	["T","C"]	765.31	0.365042	99.635	-0.085305	0.058992	0.14817	CRYBG2	ENSP00000310435.6:p.(Asp701Gly)	missense_variant	SNV	rs199647245
	chr6:7727242	["T","C"]	1100.3	0.524827	99.4752	0.07088	0.049018	0.14817	BMP6	ENSP00000283147.6:p.(Leu96Pro)	missense_variant	SNV	rs200573175
	chr16:57372600	["G","A"]	130	0.0620081	99.938	-0.20646	0.14278	0.14818	CX3CL1	ENSP00000456830.1:p.(Arg11His)	missense_variant	SNV	rs146188225
	chr2:201632129	["T","C"]	188	0.0896733	99.9103	0.17176	0.11878	0.14818	TMEM237	ENSP00000386264.2:p.(Thr159Ala)	missense_variant	SNV	rs199500256	benign, likely benign, uncertain significance	Joubert syndrome 14, not provided
	chr13:112832972	["T","G"]	644.01	0.307183	99.6928	0.092776	0.06416	0.14818	ATP11A	ENSP00000364781.2:p.(Val503Gly)	missense_variant	SNV	rs143634322	benign	not provided
	chr15:70667694	["T","C"]	318.03	0.151696	99.8483	0.13262	0.091716	0.14819	UACA	ENSP00000314556.6:p.(Lys997Arg)	missense_variant	SNV	rs78910436
	chr1:62834058	["TTG","T"]	345.05	0.164584	99.8354	-0.12672	0.087639	0.14819	ATG4C	ENSP00000322159.4:p.(Val320GlyfsTer8)	frameshift_variant	deletion	rs551767003
	chr6:43283870	["C","T"]	536	0.255664	99.7443	0.10192	0.070485	0.14819	TTBK1	ENSP00000259750.4:p.(Arg1044Cys)	missense_variant	SNV	rs146633224
	chr1:54702086	["C","T"]	1042	0.497019	99.503	-0.072908	0.050422	0.14819	MROH7		intron_variant, splice_region_variant	SNV	rs114275039
	chr1:54702086	["C","T"]	1042	0.497019	99.503	-0.072908	0.050422	0.14819	MROH7-TTC4		NMD_transcript_variant, intron_variant, splice_region_variant	SNV	rs114275039
	chr11:14479620	["A","C"]	82.014	0.0391195	99.9609	-0.25952	0.17949	0.1482	COPB1	ENSP00000249923.3:p.(Met436Arg)	missense_variant	SNV	rs140633619
	chr7:130362956	["G","A"]	532.01	0.253761	99.7462	0.1024	0.070816	0.1482	CPA5	ENSP00000419025.2:p.(Val237Ile)	missense_variant	SNV	rs74947917
	chr15:60466706	["T","C"]	942.08	0.449358	99.5506	0.076881	0.05317	0.1482	ICE2	ENSP00000261520.4:p.(Lys139Arg)	missense_variant	SNV	rs141469235	benign	not specified
	chr21:36754356	["C","T"]	65.001	0.0310045	99.969	-0.292	0.20195	0.14821	HLCS	ENSP00000338387.3:p.(Asp691Asn)	missense_variant	SNV	rs139697458	likely benign	Holocarboxylase synthetase deficiency
	chr4:102030095	["C","T"]	124	0.0591462	99.9409	-0.20995	0.1452	0.14821	BANK1	ENSP00000320509.4:p.(Pro577Leu)	missense_variant	SNV	rs148253978
	chr14:24310803	["GGCTGGCGGCCTGCACGGGGGCGACC","G"]	213.04	0.101617	99.8984	-0.16113	0.11145	0.14822	LTB4R2	ENSP00000432146.1:p.(Ala82ArgfsTer24)	frameshift_variant	deletion	rs545363343
	chr3:46714485	["A","G"]	879.09	0.419313	99.5807	-0.07948	0.05497	0.14822	PRSS50	ENSP00000418875.1:p.(Ser163Pro)	missense_variant	SNV	rs147316998
	chr3:46714485	["A","G"]	879.09	0.419313	99.5807	-0.07948	0.05497	0.14822	PRSS50	ENSP00000326598.7:p.(Ser163Pro)	missense_variant	SNV	rs147316998
	chr16:20736558	["G","C"]	64.002	0.030528	99.9695	-0.28928	0.20009	0.14824	THUMPD1		NMD_transcript_variant, intron_variant	SNV	rs117935475
	chr3:77634966	["G","T"]	191.01	0.091109	99.9089	-0.17025	0.11776	0.14824	ROBO2	ENSP00000327536.8:p.(Arg1347Leu)	missense_variant	SNV	rs200131009	benign, uncertain significance	Vesicoureteral reflux 2, not provided
	chr5:13810137	["G","A"]	77.002	0.0367288	99.9633	0.26798	0.18536	0.14825	DNAH5	ENSP00000265104.4:p.(Arg2511Trp)	missense_variant	SNV	rs564040169	uncertain significance	Primary ciliary dyskinesia, Primary ciliary dyskinesia 3, not provided, not specified
	chr14:21042448	["G","T"]	1605.1	0.765609	99.2344	-0.058907	0.040745	0.14825	RNASE7		intron_variant, splice_region_variant	SNV	rs146355728
	chr4:1353092	["C","A"]	98	0.0467446	99.9533	0.23745	0.16424	0.14826	UVSSA	ENSP00000374501.4:p.(Pro205Thr)	missense_variant	SNV	rs150774883
	chr7:143342417	["G","C"]	457.02	0.217992	99.782	-0.10995	0.076055	0.14826	CLCN1	ENSP00000339867.2:p.(Lys614Asn)	missense_variant	SNV	rs140205115	benign, likely benign	Batten-Turner congenital myopathy, Congenital myotonia, autosomal dominant form, Congenital myotonia, autosomal recessive form, not provided
	chr6:160224802	["C","T"]	48.001	0.0228958	99.9771	-0.33913	0.23458	0.14827	SLC22A2	ENSP00000355920.3:p.(Val502Met)	missense_variant, splice_region_variant	SNV	rs140033522
	chr19:40733206	["C","T"]	52	0.0248032	99.9752	0.32578	0.22535	0.14827	ITPKC	ENSP00000263370.1:p.(Pro506Ser)	missense_variant	SNV	rs139491097	uncertain significance	not provided
	chr14:70947120	["C","T"]	54.001	0.0257577	99.9742	-0.31976	0.22118	0.14827	PCNX1	ENSP00000304192.2:p.(Pro120Leu)	missense_variant	SNV	rs141783102
	chr13:113160043	["G","A"]	111	0.0529454	99.9471	-0.22118	0.153	0.14827	PROZ	ENSP00000344458.4:p.(Val56Ile)	missense_variant	SNV	rs143900275
	chr18:79096627	["G","C"]	1030	0.491295	99.5087	0.073266	0.050679	0.14827	ATP9B	ENSP00000398076.2:p.(Gly91Arg)	missense_variant	SNV	rs144519079
	chr3:45547438	["G","A"]	57.001	0.0271886	99.9728	-0.31115	0.21524	0.14828	LARS2	ENSP00000408576.1:p.(Glu874Lys)	missense_variant	SNV	rs142215302	uncertain significance	Perrault syndrome 4, not provided, not specified
	chr17:81940838	["G","A"]	273	0.130217	99.8698	-0.14236	0.098479	0.14828	MYADML2	ENSP00000386702.2:p.(Arg302Cys)	missense_variant	SNV	rs145256888
	chr1:228308282	["G","A"]	351	0.167422	99.8326	-0.12564	0.086907	0.14828	OBSCN	ENSP00000455507.2:p.(Arg5170His)	missense_variant	SNV	rs56306215	likely benign	not provided
	chr2:96289315	["T","C"]	129.01	0.0615359	99.9385	-0.20541	0.14209	0.14829	SNRNP200	ENSP00000317123.5:p.(Asn1002Ser)	missense_variant	SNV	rs143529458	benign, likely benign	Retinitis pigmentosa, Retinitis pigmentosa 33, not provided, not specified
	chr10:25015947	["T","C"]	527.05	0.251395	99.7486	0.10266	0.071013	0.14829	ENKUR		5_prime_UTR_variant, NMD_transcript_variant	SNV	rs61522642
	chr2:240592060	["C","A"]	209	0.09969	99.9003	0.16288	0.11268	0.1483	CAPN10	ENSP00000375844.2:p.(Pro200Thr)	missense_variant	SNV	rs3792268	benign	not provided
	chr16:81164667	["C","T"]	68	0.032435	99.9676	0.28489	0.19708	0.14831	PKD1L2	ENSP00000434417.1:p.(Gly1108Ser)	missense_variant	SNV	rs200364983
	chr19:50666577	["C","T"]	39	0.0186024	99.9814	0.37647	0.26044	0.14832	SHANK1	ENSP00000375690.1:p.(Asp1803Asn)	missense_variant	SNV	rs368817818
	chr3:58149951	["G","A"]	51	0.0243263	99.9757	0.32917	0.22773	0.14833	FLNB	ENSP00000420213.1:p.(Val2096Met)	missense_variant	SNV	rs371167931	likely benign, uncertain significance	not provided
	chr6:108510305	["C","G"]	72	0.034343	99.9657	0.27721	0.19179	0.14834	AFG1L	ENSP00000357973.3:p.(Gln386Glu)	missense_variant	SNV	rs201547679
	chr6:12294369	["CAGA","C"]	87.002	0.0414987	99.9585	0.25217	0.17446	0.14835	EDN1	ENSP00000368683.5:p.(Arg168del)	inframe_deletion	deletion	rs748806941
	chr4:22748918	["C","T"]	125	0.0596232	99.9404	0.21015	0.14539	0.14835	GBA3	ENSP00000427458.1:p.(Arg389Cys)	missense_variant	SNV	rs200623163
	chr2:241572336	["C","T"]	248	0.118292	99.8817	0.14935	0.10333	0.14835	BOK	ENSP00000314132.3:p.(Leu185Phe)	missense_variant	SNV	rs147359626
	chr9:24545549	["G","A"]	899.03	0.428824	99.5712	0.078937	0.054613	0.14835	IZUMO3	ENSP00000438895.1:p.(Ser34Phe)	missense_variant	SNV	rs116392267
	chr10:27413394	["G","A"]	320.01	0.15264	99.8474	-0.13177	0.091165	0.14836	PTCHD3	ENSP00000417658.2:p.(Pro286Leu)	missense_variant	SNV	rs140693444
	chr12:47711760	["C","T"]	62	0.0295731	99.9704	0.29866	0.20664	0.14837	ENDOU	ENSP00000397679.3:p.(Asp330Asn)	missense_variant	SNV	rs141220136
	chr4:20542486	["C","T"]	84.008	0.0400706	99.9599	0.2533	0.17526	0.14837	SLIT2		intron_variant, splice_region_variant	SNV	rs201532471	likely benign	not provided
	chr19:3434361	["C","G"]	159	0.0758407	99.9242	-0.18521	0.12815	0.14838	NFIC	ENSP00000492983.1:p.(Thr287Ser)	missense_variant	SNV	rs35952068
	chr9:74796796	["A","T"]	411.05	0.196065	99.8039	-0.11602	0.080274	0.14839	TRPM6	ENSP00000354006.1:p.(Phe779Tyr)	missense_variant	SNV	rs149123085	benign	not provided
	chr1:156959147	["A","G"]	43.022	0.0205209	99.9795	0.35809	0.24778	0.14841	ARHGEF11		intron_variant, splice_region_variant	SNV	rs377270959
	chr12:101764576	["C","T"]	70	0.033389	99.9666	0.28074	0.19426	0.14841	GNPTAB	ENSP00000299314.7:p.(Val781Met)	missense_variant	SNV	rs183435240	likely benign, uncertain significance	Mucolipidosis type II, Mucolipidosis type II, Pseudo-Hurler polydystrophy, Pseudo-Hurler polydystrophy, not provided
	chr11:96384303	["G","C"]	358.08	0.170799	99.8292	-0.12364	0.085556	0.14841	CCDC82	ENSP00000278520.5:p.(Gln149Glu)	missense_variant	SNV	rs17851661
	chr8:24313443	["C","A"]	373	0.177916	99.8221	-0.12183	0.084307	0.14843	ADAM28	ENSP00000265769.4:p.(His147Asn)	missense_variant	SNV	rs140230044	benign	not provided
	chr12:48979627	["T","A"]	821.07	0.391638	99.6084	0.082025	0.05676	0.14843	WNT1	ENSP00000293549.3:p.(Ser88Arg)	missense_variant	SNV	rs61758378	benign, likely benign	not provided, not specified
	chr1:37931861	["TG","T"]	131.84	0.0628858	99.9371	0.20526	0.14204	0.14844	INPP5B	ENSP00000362114.2:p.(Gln195ArgfsTer20)	frameshift_variant	deletion	rs749103055
	chr1:37723148	["C","T"]	943.03	0.449812	99.5502	0.076297	0.052798	0.14844	EPHA10	ENSP00000397746.2:p.(Arg618His)	missense_variant	SNV	rs185125532
	chr12:6976396	["G","A"]	1037	0.494634	99.5054	-0.073216	0.050665	0.14844	EMG1		NMD_transcript_variant, intron_variant	SNV	rs80129996
	chr18:23943970	["C","T"]	79	0.0376819	99.9623	0.2645	0.18304	0.14845	LAMA3	ENSP00000324532.8:p.(Thr3070Met)	missense_variant, splice_region_variant	SNV	rs117056996	likely benign, uncertain significance	Junctional epidermolysis bullosa gravis of Herlitz, Laryngo-onycho-cutaneous syndrome, not provided
	chr4:183265700	["G","T"]	95.004	0.0453155	99.9547	0.2414	0.16706	0.14845	WWC2	ENSP00000398577.2:p.(Met684Ile)	missense_variant	SNV	rs142151180
	chr14:23534404	["T","C"]	76.001	0.0362514	99.9637	0.26984	0.18674	0.14846	ZFHX2	ENSP00000413418.2:p.(Asn308Asp)	missense_variant	SNV	rs571798585
	chr7:101042461	["C","G"]	131.07	0.0625185	99.9375	0.20371	0.14097	0.14846	MUC17	ENSP00000302716.4:p.(Thr3682Ser)	missense_variant	SNV	rs151063765
	chr5:103201525	["C","T"]	271.11	0.129316	99.8707	0.14295	0.098928	0.14846	PPIP5K2	ENSP00000482907.1:p.(Thr1243Ile)	missense_variant	SNV	rs116065052
	chr1:186039724	["T","C"]	1064	0.507513	99.4925	0.072772	0.050361	0.14846	HMCN1		intron_variant, splice_region_variant	SNV	rs10911803	benign	Age related macular degeneration 1, not provided
	chr5:151567659	["C","T"]	945.01	0.450756	99.5492	0.077426	0.053583	0.14847	FAT2	ENSP00000261800.5:p.(Asp425Asn)	missense_variant	SNV	rs76068147
	chr1:235720748	["T","C"]	36.003	0.0171729	99.9828	-0.38107	0.26373	0.14848	LYST	ENSP00000374443.2:p.(Asn3158Ser)	missense_variant	SNV	rs143618409	uncertain significance	ChÃ©diak-Higashi syndrome, not provided
	chr1:18902506	["GGGCGCC","G"]	53.002	0.0252812	99.9747	0.32252	0.22321	0.14848	AL080251.1		NMD_transcript_variant, intron_variant	deletion	rs768891033	uncertain significance	Deficiency of pyrroline-5-carboxylate reductase
	chr1:18902506	["GGGCGCC","G"]	53.002	0.0252812	99.9747	0.32252	0.22321	0.14848	ALDH4A1	ENSP00000364490.3:p.(Pro6_Ala7del)	inframe_deletion	deletion	rs768891033	uncertain significance	Deficiency of pyrroline-5-carboxylate reductase
	chr12:49557244	["C","A"]	339.01	0.161703	99.8383	-0.12794	0.088542	0.14848	KCNH3	ENSP00000257981.5:p.(Asp879Glu)	missense_variant	SNV	rs139899615
	chr1:225377364	["C","A"]	142	0.0677319	99.9323	0.19763	0.13678	0.14849	DNAH14	ENSP00000414402.1:p.(Thr4113Asn)	missense_variant	SNV	rs76375603
	chr5:163454055	["A","G"]	765.09	0.364937	99.6351	0.085727	0.05933	0.14849	NUDCD2		intron_variant, splice_region_variant	SNV	rs12332094
	chr9:21802815	["C","T"]	98.015	0.0467517	99.9532	0.23767	0.16449	0.1485	AL359922.1		NMD_transcript_variant, intron_variant	SNV	rs199590748
	chr16:631323	["C","T"]	149.01	0.0710756	99.9289	-0.19288	0.1335	0.14851	WFIKKN1	ENSP00000324763.2:p.(Pro24Ser)	missense_variant	SNV	rs147569364
	chr12:89524488	["G","A"]	135	0.064393	99.9356	0.20067	0.1389	0.14852	GALNT4	ENSP00000436604.2:p.(Ala21Val)	missense_variant	SNV	rs200087000
	chr1:156738575	["C","T"]	224	0.106845	99.8932	0.15768	0.10914	0.14852	MRPL24	ENSP00000357194.4:p.(Val44Met)	missense_variant	SNV	rs149267462
	chr2:97658321	["G","A"]	238	0.113523	99.8865	-0.15235	0.10545	0.14852	ACTR1B		intron_variant, splice_region_variant	SNV	rs189465867
	chr11:65882173	["AGAG","A"]	79.005	0.0376842	99.9623	0.26113	0.18075	0.14854	CTSW	ENSP00000311300.3:p.(Glu98del)	coding_sequence_variant, splice_acceptor_variant	deletion	rs571599261
	chr1:179534908	["CAAG","C"]	48.001	0.0228958	99.9771	-0.33891	0.2346	0.14855	AXDND1	ENSP00000356590.3:p.(Glu997del)	inframe_deletion	deletion	rs745667364
	chr17:64193702	["G","A"]	168	0.0801336	99.9199	-0.18127	0.12547	0.14855	TEX2	ENSP00000258991.3:p.(Thr678Ile)	missense_variant	SNV	rs117237160
	chr7:1445249	["T","C"]	186.01	0.0887241	99.9113	0.17284	0.11964	0.14855	MICALL2	ENSP00000297508.7:p.(Gln274Arg)	missense_variant	SNV	rs145485506	likely benign	not provided
	chr17:75909668	["C","G"]	1801	0.859051	99.1409	0.055625	0.038503	0.14855	AC087289.3	ENSP00000467180.1:p.(Gln98His)	NMD_transcript_variant, missense_variant	SNV	rs536134827
	chr12:14840853	["G","T"]	481.01	0.229435	99.7706	0.10766	0.074521	0.14856	ART4	ENSP00000228936.4:p.(Gln149Lys)	missense_variant	SNV	rs77336576
	chr17:2367397	["C","T"]	59	0.0281421	99.9719	-0.30562	0.21156	0.14857	SGSM2	ENSP00000268989.3:p.(Pro472Leu)	missense_variant	SNV	rs201474576
	chr5:6600036	["C","T"]	74.001	0.0352974	99.9647	-0.2729	0.18891	0.14858	NSUN2	ENSP00000264670.6:p.(Val732Met)	missense_variant	SNV	rs143551642
	chr5:34950299	["G","A"]	103	0.0491295	99.9509	0.23137	0.16016	0.14858	DNAJC21	ENSP00000371451.2:p.(Glu484Lys)	missense_variant	SNV	rs115834468	uncertain significance	not provided, not specified
	chr4:952445	["G","A"]	292.96	0.139738	99.8603	-0.13793	0.095479	0.14858	TMEM175	ENSP00000264771.4:p.(Val153Met)	missense_variant	SNV	rs144124741
	chr1:45329371	["G","T"]	471.02	0.22467	99.7753	-0.10913	0.075548	0.14858	MUTYH	ENSP00000408176.1:p.(Leu529Met)	missense_variant	SNV	rs3219496	benign, likely benign	Carcinoma of colon, Hereditary cancer-predisposing syndrome, MUTYH-related attenuated familial adenomatous polyposis, not provided, not specified
	chr16:75660548	["C","T"]	545.01	0.259962	99.74	0.10098	0.0699	0.14858	AC025287.4	ENSP00000491197.1:p.(Met303Ile)	missense_variant	SNV	rs192483521
	chr13:77572168	["C","T"]	551.01	0.262824	99.7372	-0.10011	0.069299	0.14858	SCEL	ENSP00000302579.5:p.(Ser175Leu)	missense_variant	SNV	rs141416270
	chr10:110894515	["T","A"]	67.025	0.0319699	99.968	-0.28683	0.19856	0.14859	PDCD4	ENSP00000280154.7:p.(Met401Lys)	missense_variant	SNV	rs201057391
	chr12:31662018	["G","A"]	95	0.0453136	99.9547	0.2412	0.16697	0.14859	ETFBKMT	ENSP00000396123.2:p.(Arg22Gln)	missense_variant	SNV	rs138402033
	chr1:204988798	["C","T"]	145.01	0.0691677	99.9308	-0.19427	0.13448	0.14859	NFASC	ENSP00000344786.6:p.(Pro920Leu)	missense_variant	SNV	rs146213953
	chr5:32074423	["C","T"]	1824.1	0.870069	99.1299	0.055266	0.03826	0.1486	PDZD2	ENSP00000402033.1:p.(Ser1106Phe)	missense_variant	SNV	rs34748216
	chr7:134575482	["C","A"]	149	0.0710708	99.9289	-0.19242	0.13322	0.14862	AKR1B15	ENSP00000389289.1:p.(His192Gln)	missense_variant	SNV	rs189253733
	chr14:52860346	["A","C"]	157	0.0748867	99.9251	-0.18636	0.12903	0.14863	FERMT2	ENSP00000342858.4:p.(Ile581Met)	missense_variant	SNV	rs138631913
	chr9:136747545	["C","T"]	137	0.065347	99.9347	-0.20103	0.13918	0.14864	LCN6	ENSP00000339621.3:p.(Val37Met)	missense_variant	SNV	rs144102728
	chr9:136747545	["C","T"]	137	0.065347	99.9347	-0.20103	0.13918	0.14864	AL355987.1	ENSP00000399627.1:p.(Val27Met)	NMD_transcript_variant, missense_variant	SNV	rs144102728
	chr8:27500979	["G","A"]	1014	0.483663	99.5163	-0.073887	0.051156	0.14864	EPHX2	ENSP00000430269.1:p.(Arg52Gln)	missense_variant	SNV	rs72475803	benign	not provided
	chr14:35123134	["A","T"]	71.004	0.0338679	99.9661	0.27888	0.19309	0.14865	AL121594.3		5_prime_UTR_variant, NMD_transcript_variant	SNV	rs373426006
	chr14:20429255	["G","A"]	239	0.114	99.886	0.15246	0.10556	0.14866	KLHL33	ENSP00000490040.1:p.(Thr663Met)	missense_variant	SNV	rs200807217
	chr1:94177910	["G","A"]	76	0.0362509	99.9637	-0.26963	0.18669	0.14867	ARHGAP29	ENSP00000260526.6:p.(Ser913Leu)	missense_variant	SNV	rs139252732
	chr17:63479092	["T","C"]	89.002	0.0424527	99.9575	0.24886	0.17231	0.14867	ACE	ENSP00000290866.4:p.(Leu168Pro)	missense_variant	SNV	rs139076951	uncertain significance	Renal tubular dysgenesis, not provided
	chr2:165912581	["T","C"]	62.005	0.0295755	99.9704	-0.29367	0.20334	0.14868	TTC21B	ENSP00000243344.7:p.(Asn752Ser)	missense_variant	SNV	rs148222901	uncertain significance	Jeune thoracic dystrophy, Nephronophthisis, Nephronophthisis 12
	chr19:3453859	["C","T"]	357	0.170284	99.8297	0.12444	0.086168	0.14868	NFIC	ENSP00000492983.1:p.(Pro478Ser)	missense_variant	SNV	rs201510249
	chr1:1296482	["C","T"]	67	0.031958	99.968	-0.28672	0.19854	0.14869	ACAP3	ENSP00000346733.5:p.(Arg427His)	missense_variant	SNV	rs563840123
	chr14:49655776	["G","T"]	86.009	0.041025	99.959	-0.2531	0.17525	0.14869	POLE2	ENSP00000216367.5:p.(Leu275Ile)	missense_variant	SNV	rs141483427	uncertain significance	not provided
	chr9:85958589	["A","G"]	88.013	0.0419809	99.958	0.25023	0.17327	0.14869	NAA35		intron_variant, splice_region_variant	SNV	rs367602279
	chr10:126505010	["T","C"]	149	0.0710708	99.9289	-0.19235	0.13319	0.14869	C10orf90	ENSP00000284694.7:p.(Arg64Gly)	missense_variant	SNV	rs75904847
	chr19:18073528	["G","C"]	43.009	0.0205147	99.9795	0.35815	0.248	0.1487	IL12RB1	ENSP00000472165.2:p.(Leu258Val)	missense_variant	SNV	rs138189707	uncertain significance	Mendelian susceptibility to mycobacterial diseases due to complete IL12RB1 deficiency
	chr4:151102889	["G","A"]	67.001	0.0319585	99.968	0.2872	0.19887	0.1487	RPS3A	ENSP00000346050.3:p.(Val125Ile)	missense_variant	SNV	rs373671463
	chr10:7727703	["G","A"]	117	0.0558073	99.9442	-0.21758	0.15067	0.14871	ITIH2	ENSP00000351190.4:p.(Gly385Asp)	missense_variant, splice_region_variant	SNV	rs146198523
	chr13:98457222	["G","A"]	735.02	0.350594	99.6494	0.086332	0.059781	0.14871	STK24	ENSP00000365730.3:p.(Ala414Val)	missense_variant	SNV	rs55953606
	chr19:1792075	["T","TG"]	52.47	0.0250274	99.975	0.32599	0.22575	0.14873	ATP8B3	ENSP00000311336.6:p.(Ile706HisfsTer42)	frameshift_variant	insertion	rs745749555
	chr19:58261274	["G","C"]	64.001	0.0305275	99.9695	0.29369	0.20338	0.14873	ZNF544	ENSP00000469635.1:p.(Cys223Ser)	missense_variant	SNV	rs142703958
	chr19:58261274	["G","C"]	64.001	0.0305275	99.9695	0.29369	0.20338	0.14873	AC020915.6		NMD_transcript_variant, intron_variant	SNV	rs142703958
	chr7:94429329	["A","C"]	132.01	0.0629668	99.937	0.20279	0.14043	0.14873	COL1A2	ENSP00000297268.6:p.(Asn1285His)	missense_variant	SNV	rs144797861	benign, likely benign, uncertain significance	Ehlers-Danlos syndrome, cardiac valvular type, Ehlers-Danlos syndrome, classic type, Ehlers-danlos syndrome, arthrochalasia type, 2, Ehlers-danlos syndrome, arthrochalasia type, 2, Osteogenesis imperfecta, Osteogenesis imperfecta type I, Osteogenesis imperfecta type III, Osteogenesis imperfecta with normal sclerae, dominant form, Osteogenesis imperfecta, recessive perinatal lethal, Postmenopausal osteoporosis, not provided, not specified
	chr12:122859796	["G","A"]	69.001	0.0329125	99.9671	0.2828	0.19584	0.14874	HIP1R	ENSP00000253083.4:p.(Ala811Thr)	missense_variant	SNV	rs144867165
	chr11:113373185	["A","G"]	89.004	0.0424536	99.9575	-0.24881	0.17231	0.14875	TTC12		3_prime_UTR_variant, NMD_transcript_variant	SNV	rs149287708
	chr9:21970809	["T","G"]	138	0.065824	99.9342	0.20073	0.13902	0.14875	AL359922.1		NMD_transcript_variant, intron_variant	SNV	rs746457246
	chr4:4274532	["G","A"]	39.001	0.0186029	99.9814	0.37592	0.26034	0.14876	LYAR	ENSP00000345917.4:p.(Arg223Cys)	missense_variant	SNV	rs138454561
	chr5:33452337	["C","G"]	44.006	0.0209902	99.979	-0.35369	0.24495	0.14876	TARS		intron_variant, splice_region_variant	SNV	rs1225947466
	chr11:62533119	["T","C"]	177.02	0.084436	99.9156	-0.17652	0.12225	0.14876	AHNAK	ENSP00000367263.4:p.(Lys433Arg)	missense_variant	SNV	rs150917737
	chr1:3498793	["C","T"]	745.02	0.355364	99.6446	-0.086382	0.059824	0.14876	MEGF6	ENSP00000348982.4:p.(Arg1043Gln)	missense_variant	SNV	rs41315294	benign	not provided
	chr20:3784894	["ATCG","A"]	36.047	0.0171939	99.9828	-0.39101	0.27081	0.14878	CENPB	ENSP00000369075.4:p.(Asp532del)	inframe_deletion	deletion	rs762442876
	chr3:188708295	["C","T"]	62.001	0.0295736	99.9704	-0.29799	0.20638	0.14878	LPP	ENSP00000491657.1:p.(Ser381Leu)	missense_variant	SNV	rs139075681
	chr1:10106409	["C","T"]	74.002	0.0352979	99.9647	0.27297	0.18906	0.14878	UBE4B	ENSP00000343001.6:p.(Ser341Phe)	missense_variant	SNV	rs201736832
	chr15:82989113	["G","A"]	323.01	0.154071	99.8459	0.13101	0.090737	0.14878	FAM103A1	ENSP00000307181.3:p.(Arg32His)	missense_variant	SNV	rs150238339
	chr14:64129819	["A","G"]	950	0.453136	99.5469	-0.077028	0.053348	0.14878	SYNE2	ENSP00000350719.3:p.(Glu4686Gly)	missense_variant	SNV	rs10133691	benign	Emery-Dreifuss muscular dystrophy 5, autosomal dominant, not provided
	chr3:158654634	["A","G"]	93.011	0.0443649	99.9556	-0.24335	0.16854	0.14879	GFM1		intron_variant, splice_region_variant	SNV	rs187690169	likely benign, uncertain significance	Hepatoencephalopathy due to combined oxidative phosphorylation defect type 1, not provided
	chr2:169181452	["T","C"]	204.01	0.0973098	99.9027	0.16501	0.11429	0.1488	LRP2	ENSP00000263816.3:p.(Ile3389Val)	missense_variant	SNV	rs140272085	benign, likely benign, uncertain significance	DSD incomplete virilization, Donnai-Barrow syndrome, not provided, not specified
	chr7:23691499	["A","T"]	145.01	0.0691677	99.9308	-0.19498	0.13505	0.14881	FAM221A	ENSP00000342576.4:p.(Lys180Asn)	missense_variant	SNV	rs147747683
	chr7:21599902	["A","T"]	296.78	0.14156	99.8584	-0.1366	0.094612	0.14881	DNAH11	ENSP00000330671.7:p.(Asp928Val)	missense_variant	SNV	rs201386161	likely benign, uncertain significance	Primary ciliary dyskinesia, not provided, not specified
	chrX:156003732	["G","A"]	54.001	0.0257577	99.9742	0.31937	0.22122	0.14882	IL9R	ENSP00000244174.5:p.(Val104Ile)	missense_variant	SNV	rs140065784
	chr11:86256492	["A","G"]	119.01	0.056766	99.9432	-0.21513	0.14901	0.14882	EED	ENSP00000338186.5:p.(Ile178Val)	missense_variant	SNV	rs147440081	uncertain significance	Cohen-Gibson syndrome
	chr6:29173613	["C","T"]	2121.2	1.01178	98.9882	0.05099	0.035318	0.14882	OR2J2		intron_variant, splice_region_variant	SNV	rs9257565
	chr20:50594693	["G","A"]	46.001	0.0219418	99.9781	0.34609	0.23973	0.14883	RIPOR3	ENSP00000332663.2:p.(Thr687Met)	missense_variant	SNV	rs56326710
	chr17:41467232	["G","A"]	50	0.0238493	99.9762	-0.33213	0.23006	0.14883	KRT32	ENSP00000225899.3:p.(Arg32Trp)	missense_variant	SNV	rs149170177
	chr7:120967552	["C","A"]	45.001	0.0214648	99.9785	-0.34969	0.24222	0.14884	ING3	ENSP00000320566.5:p.(His154Asn)	missense_variant	SNV	rs201298392
	chr17:82082026	["C","T"]	48	0.0228953	99.9771	0.33885	0.23472	0.14884	FASN	ENSP00000304592.2:p.(Arg2049Gln)	missense_variant	SNV	rs373838349	likely benign	Epileptic encephalopathy
	chr1:942930	["T","C"]	394.39	0.188118	99.8119	0.11858	0.082141	0.14884	SAMD11	ENSP00000482138.1:p.(Val480Ala)	missense_variant	SNV	rs201580592	benign	not provided
	chr11:63408715	["A","G"]	1062	0.506559	99.4934	-0.07208	0.049929	0.14884	SLC22A9	ENSP00000279178.3:p.(Ile479Met)	missense_variant	SNV	rs146027075
	chr1:225988203	["T","C"]	1895.1	0.903935	99.0961	0.053991	0.037399	0.14884	SDE2	ENSP00000272091.7:p.(His276Arg)	missense_variant	SNV	rs41268719
	chr11:6565768	["G","C"]	55.003	0.0262356	99.9738	0.31651	0.21925	0.14885	DNHD1	ENSP00000254579.6:p.(Glu3610Asp)	missense_variant	SNV	rs377748114
	chr6:170318477	["C","T"]	69.162	0.0329893	99.967	-0.28247	0.19567	0.14885	FAM120B	ENSP00000440125.1:p.(Arg386Ter)	stop_gained	SNV	rs141136134
	chr12:56214032	["T","C"]	51.001	0.0243267	99.9757	0.32846	0.22753	0.14886	RNF41	ENSP00000342755.4:p.(Thr6Ala)	missense_variant	SNV	rs150381609
	chr20:59193898	["C","A"]	169	0.0806105	99.9194	-0.18081	0.12525	0.14886	ZNF831	ENSP00000490240.1:p.(Pro960Gln)	missense_variant	SNV	rs116053307
	chr15:101066692	["C","T"]	274	0.130694	99.8693	0.14202	0.098382	0.14886	LRRK1	ENSP00000373600.3:p.(Arg1941Trp)	missense_variant	SNV	rs373695236	benign	not provided
	chr1:18890805	["G","C"]	1540.3	0.734701	99.2653	0.060015	0.041574	0.14886	AL080251.1		NMD_transcript_variant, intron_variant	SNV	rs117819513
	chr20:33667635	["C","A"]	545.04	0.259976	99.74	-0.10042	0.069563	0.14887	ACTL10	ENSP00000329647.4:p.(Asn46Lys)	missense_variant	SNV	rs147746551
	chr1:77858956	["G","A"]	591.02	0.281908	99.7181	-0.097518	0.067555	0.14888	MIGA1	ENSP00000393675.3:p.(Val339Ile)	missense_variant	SNV	rs116513528
	chr8:120255251	["G","A"]	1453	0.69306	99.3069	0.061688	0.042735	0.14888	COL14A1	ENSP00000297848.3:p.(Val922Ile)	missense_variant	SNV	rs11774228	likely benign	not provided
	chr6:10930517	["A","G"]	50.004	0.0238512	99.9761	0.33225	0.23017	0.14889	SYCP2L		intron_variant, splice_region_variant	SNV	rs199917764
	chr14:100354543	["G","T"]	77	0.0367279	99.9633	0.26786	0.18556	0.14889	WARS	ENSP00000347495.2:p.(Ala149Asp)	missense_variant	SNV	rs201005516
	chr12:80355852	["G","A"]	604.01	0.288104	99.7119	0.095463	0.066134	0.14889	OTOGL	ENSP00000400895.2:p.(Asp1895Asn)	missense_variant	SNV	rs145653077	benign	not provided, not specified
	chr1:202318935	["C","G"]	524	0.24994	99.7501	-0.10278	0.071206	0.1489	LGR6	ENSP00000356247.3:p.(Leu878Val)	missense_variant	SNV	rs151131659
	chr18:13089460	["C","G"]	39	0.0186024	99.9814	-0.37604	0.26053	0.14891	CEP192	ENSP00000427550.1:p.(Leu2000Val)	missense_variant	SNV	rs376010336
	chr6:138880990	["C","T"]	39.001	0.0186029	99.9814	0.37592	0.26044	0.14891	ECT2L	ENSP00000387388.1:p.(Arg567Ter)	stop_gained	SNV	rs200519034
	chr17:8393235	["C","T"]	42	0.0200334	99.98	0.36221	0.25094	0.14891	RNF222	ENSP00000382330.1:p.(Arg76His)	missense_variant	SNV	rs556658999
	chr20:33179655	["C","T"]	249.02	0.118779	99.8812	0.14886	0.10313	0.14891	BPIFA2	ENSP00000253362.2:p.(Gln233Ter)	stop_gained	SNV	rs149285854
	chr19:58500660	["C","T"]	498.01	0.237544	99.7625	0.10538	0.073009	0.14892	SLC27A5	ENSP00000263093.2:p.(Gly410Glu)	missense_variant	SNV	rs149709084	likely benign	not specified
	chr1:24907254	["C","G"]	110	0.0524684	99.9475	-0.2237	0.15499	0.14893	RUNX3		intron_variant, splice_region_variant	SNV	rs375258223
	chr3:186575837	["C","T"]	980.02	0.467455	99.5325	-0.075489	0.052301	0.14893	DNAJB11		intron_variant, splice_region_variant	SNV	rs139260755	benign	not provided
	chr9:4662477	["C","A"]	271.01	0.129268	99.8707	-0.14278	0.098929	0.14894	SPATA6L		NMD_transcript_variant, intron_variant	SNV	rs369535277
	chr9:39361079	["C","T"]	729.27	0.347851	99.6521	-0.086716	0.060084	0.14895	SPATA31A1	ENSP00000366875.4:p.(Pro1119Leu)	missense_variant	SNV	rs200116475
	chr7:128498130	["C","T"]	44.001	0.0209878	99.979	0.35378	0.24513	0.14896	METTL2B	ENSP00000262432.8:p.(Arg302Trp)	missense_variant	SNV	rs148691648
	chr2:101262644	["C","T"]	46	0.0219413	99.9781	-0.34576	0.23957	0.14896	CNOT11	ENSP00000289382.3:p.(Ser262Phe)	missense_variant	SNV	rs148773907
	chr22:21023036	["G","A"]	146.04	0.069659	99.9303	0.19419	0.13455	0.14896	P2RX6		splice_donor_variant	SNV	rs149671550
	chr3:138469494	["A","G"]	671.04	0.320076	99.6799	-0.090759	0.062886	0.14896	ESYT3	ENSP00000374218.4:p.(His498Arg)	missense_variant	SNV	rs146916723
	chr16:289599	["G","A"]	53.001	0.0252807	99.9747	-0.32212	0.2232	0.14897	AXIN1	ENSP00000262320.3:p.(Ser768Leu)	missense_variant	SNV	rs138816818
	chr20:10038306	["C","T"]	65.001	0.0310045	99.969	-0.29091	0.20157	0.14897	ANKEF1	ENSP00000367631.3:p.(Ala2Val)	missense_variant	SNV	rs139625015
	chr19:6732539	["T","A"]	173.11	0.082571	99.9174	-0.17847	0.12366	0.14897	GPR108	ENSP00000264080.5:p.(Tyr315Phe)	missense_variant	SNV	rs191648389
	chr5:1232353	["G","A"]	224	0.106845	99.8932	0.15623	0.10826	0.14897	SLC6A18	ENSP00000323549.3:p.(Gly99Arg)	missense_variant	SNV	rs147352742
	chr19:18264973	["C","T"]	609	0.290484	99.7095	-0.094846	0.06572	0.14897	IQCN	ENSP00000376213.2:p.(Arg856His)	missense_variant	SNV	rs61733990
	chr12:57010182	["T","C"]	41.002	0.0195574	99.9804	-0.36625	0.25378	0.14898	TAC3		3_prime_UTR_variant, NMD_transcript_variant	SNV	rs541419770
	chr4:22447507	["G","T"]	270.01	0.128791	99.8712	-0.14284	0.098976	0.14898	ADGRA3	ENSP00000334952.5:p.(Leu160Ile)	missense_variant	SNV	rs114895475	benign	not provided
	chr10:21516875	["GGCCGCCGCCGCCGCTGCCGCC","G"]	51.188	0.0244159	99.9756	-0.32838	0.22756	0.149	SKIDA1	ENSP00000410041.2:p.(Ala312_Ala318del)	inframe_deletion	deletion	rs1351544166
	chr22:41117408	["A","G"]	105	0.0500835	99.9499	-0.22896	0.15866	0.149	EP300	ENSP00000263253.7:p.(Ser106Gly)	missense_variant	SNV	rs150245975	benign, likely benign, not provided	Colorectal cancer, Rubinstein-Taybi syndrome due to EP300 haploinsufficiency, not provided, not specified
	chr10:98443214	["C","G"]	717.02	0.342008	99.658	0.088096	0.061047	0.149	HPS1	ENSP00000326649.6:p.(Glu9Asp)	missense_variant	SNV	rs7914192	benign	Hermansky-Pudlak syndrome, Hermansky-Pudlak syndrome 1, not provided, not specified
	chr9:95468828	["G","A"]	254	0.121154	99.8788	0.14677	0.10171	0.14901	PTCH1	ENSP00000332353.6:p.(Pro725Ser)	missense_variant	SNV	rs149258400	benign, likely benign, uncertain significance	Gorlin syndrome, Hereditary cancer-predisposing syndrome, Holoprosencephaly 7, not provided, not specified
	chr16:62595	["G","A"]	1169	0.557596	99.4424	0.0688	0.047677	0.14901	RHBDF1	ENSP00000262316.5:p.(Ala299Val)	missense_variant	SNV	rs149482835
	chr1:93592278	["C","T"]	64.001	0.0305275	99.9695	0.28888	0.2002	0.14903	BCAR3	ENSP00000359264.1:p.(Arg158His)	missense_variant	SNV	rs147932660
	chr1:113811984	["CAGG","C"]	72.003	0.0343444	99.9657	0.27639	0.19154	0.14903	RSBN1	ENSP00000261441.5:p.(Leu143del)	inframe_deletion	deletion	rs775392139
	chr7:105110773	["C","T"]	112	0.0534224	99.9466	-0.22166	0.15361	0.14903	KMT2E	ENSP00000312379.3:p.(Pro1325Ser)	missense_variant, splice_region_variant	SNV	rs187060721
	chr5:157679847	["G","A"]	65.002	0.031005	99.969	-0.29098	0.20165	0.14904	C5orf52	ENSP00000387027.3:p.(Ala110Thr)	missense_variant	SNV	rs199592241
	chr11:76795647	["G","A"]	103	0.0491295	99.9509	0.2311	0.16015	0.14904	TSKU	ENSP00000482145.1:p.(Val11Met)	missense_variant	SNV	rs202220235
	chr18:218954	["AGTGGGCATGTGTTCCCTGAGCGGTACAAAAATAACCAGTGAGGATGGCATATATTCTTAATAATAAATACTCATGAAGTGGTGGCAGGACAAGATTGTGGGCATGTGTTCCCTGAGCAGTACAAAAATAACCAGTGAGGATGGCATATACTCTTAATAATAAATACTCATAAAGTGGTGGCAGGACAAGATT","A"]	148.06	0.0706225	99.9294	0.19336	0.134	0.14904	THOC1		coding_sequence_variant, intron_variant, splice_acceptor_variant	deletion	rs1910988220
	chr11:114312160	["G","C"]	51	0.0243263	99.9757	-0.32831	0.22754	0.14906	NNMT	ENSP00000441434.1:p.(Val160Leu)	missense_variant	SNV	rs199618034
	chr5:132487045	["G","A"]	39	0.0186024	99.9814	0.37537	0.26017	0.14908	AC116366.3		NMD_transcript_variant, intron_variant	SNV	rs199589588
	chr1:1051538	["C","T"]	47	0.0224183	99.9776	0.34226	0.23723	0.1491	AGRN	ENSP00000368678.2:p.(Thr1819Ile)	missense_variant	SNV	rs72900459	uncertain significance	Congenital myasthenic syndrome 8
	chr18:46534367	["C","T"]	51.001	0.0243267	99.9757	-0.32852	0.22771	0.1491	LOXHD1	ENSP00000444586.1:p.(Val1394Met)	missense_variant	SNV	rs368216643	uncertain significance	Autosomal recessive nonsyndromic hearing loss 77
	chr2:68158458	["T","C"]	79.001	0.0376823	99.9623	0.26392	0.18293	0.1491	AC017083.4		NMD_transcript_variant, intron_variant	SNV	rs201777481
	chr2:68158458	["T","C"]	79.001	0.0376823	99.9623	0.26392	0.18293	0.1491	PNO1	ENSP00000263657.2:p.(Phe96Leu)	missense_variant	SNV	rs201777481
	chr10:93694925	["T","C"]	65.006	0.0310069	99.969	-0.29113	0.20179	0.14911	FRA10AC1	ENSP00000360488.3:p.(Thr78Ala)	missense_variant	SNV	rs137880326
	chr5:180238367	["C","A"]	93.006	0.0443625	99.9556	-0.24314	0.16854	0.14914	MAPK9	ENSP00000394560.2:p.(Arg366Ile)	missense_variant	SNV	rs55736180
	chr7:130367435	["C","T"]	109	0.0519914	99.948	0.22301	0.15459	0.14914	CPA5	ENSP00000419025.2:p.(Pro301Leu)	missense_variant	SNV	rs150704097
	chr1:16207579	["G","T"]	852.02	0.406401	99.5936	-0.081093	0.056214	0.14914	ARHGEF19	ENSP00000270747.3:p.(Pro273Thr)	missense_variant	SNV	rs143178874
	chr12:50167204	["G","C"]	88.002	0.0419757	99.958	-0.24792	0.17186	0.14915	CERS5	ENSP00000325485.6:p.(Leu32Val)	missense_variant	SNV	rs138565968
	chr22:38086436	["G","A"]	40	0.0190794	99.9809	-0.36188	0.25087	0.14916	BAIAP2L2	ENSP00000371085.3:p.(Arg425Trp)	missense_variant	SNV	rs371417992
	chr16:57673422	["T","C"]	91.004	0.0434076	99.9566	-0.24351	0.16881	0.14916	ADGRG3	ENSP00000332900.4:p.(Cys54Arg)	missense_variant	SNV	rs200198115
	chr1:3637103	["G","A"]	547.01	0.260916	99.7391	0.10064	0.06977	0.14916	WRAP73		intron_variant, splice_region_variant	SNV	rs114719689
	chr1:248203848	["C","T"]	35.003	0.0166959	99.9833	-0.39641	0.27481	0.14917	OR2M3	ENSP00000492981.1:p.(Arg261Trp)	missense_variant	SNV	rs147728074
	chr19:12885971	["G","C"]	52	0.0248032	99.9752	0.32516	0.22541	0.14917	KLF1	ENSP00000264834.3:p.(Pro87Ala)	missense_variant	SNV	rs752204035	likely benign	Congenital dyserythropoietic anemia type 4
	chr12:57456516	["G","A"]	74.004	0.0352988	99.9647	0.27256	0.18895	0.14917	INHBE	ENSP00000266646.2:p.(Glu241Lys)	missense_variant	SNV	rs143404510
	chr17:37630086	["C","T"]	60.002	0.0286201	99.9714	-0.3026	0.2098	0.1492	DDX52	ENSP00000479504.1:p.(Ala231Thr)	missense_variant	SNV	rs112837836
	chr17:44092449	["C","T"]	63.001	0.0300506	99.9699	-0.29532	0.20475	0.1492	HDAC5	ENSP00000225983.5:p.(Arg285His)	missense_variant	SNV	rs150394149
	chr8:39925320	["G","A"]	64.001	0.0305275	99.9695	0.29298	0.20313	0.1492	IDO1	ENSP00000430505.1:p.(Val269Ile)	missense_variant	SNV	rs200544059
	chr2:47373927	["A","G"]	82.011	0.0391181	99.9609	-0.2562	0.17762	0.1492	EPCAM	ENSP00000263735.4:p.(Ser102Gly)	missense_variant	SNV	rs34474955	likely benign	not provided
	chr4:3767780	["G","A"]	58	0.0276652	99.9723	0.30805	0.21357	0.14921	ADRA2C	ENSP00000386069.2:p.(Val392Met)	missense_variant	SNV	rs199730052
	chr1:225831807	["G","A"]	873.02	0.416418	99.5836	-0.079725	0.055275	0.14921	EPHX1	ENSP00000272167.5:p.(Arg71His)	missense_variant	SNV	rs58623835	benign	not provided
	chr10:93366461	["TTGAG","T"]	87.018	0.0415063	99.9585	0.24619	0.17069	0.14922	MYOF	ENSP00000352208.4:p.(Leu894ArgfsTer18)	frameshift_variant	deletion	rs564186618
	chr8:89769927	["T","C"]	93.022	0.0443701	99.9556	0.24309	0.16855	0.14923	RIPK2	ENST00000220751.4:c.639T>C(p.(Tyr213=))	splice_region_variant, synonymous_variant	SNV	rs140457229
	chr4:84721405	["A","G"]	666.04	0.317691	99.6823	-0.090909	0.063033	0.14923	WDFY3		intron_variant, splice_region_variant	SNV	rs187897046
	chr11:68042753	["C","T"]	61	0.0290961	99.9709	0.29586	0.20514	0.14924	TCIRG1	ENSP00000265686.3:p.(Arg103Cys)	missense_variant	SNV	rs771198568	benign	Autosomal recessive osteopetrosis 1, not provided
	chr20:38141285	["C","T"]	289	0.137849	99.8622	0.13817	0.095803	0.14924	TGM2	ENSP00000355330.2:p.(Glu366Lys)	missense_variant	SNV	rs147979857
	chr1:7784471	["A","C"]	2239.8	1.06835	98.9316	0.049967	0.034645	0.14924	PER3		intron_variant, splice_region_variant	SNV	rs571514100
	chr5:131950093	["G","A"]	114.01	0.0543811	99.9456	-0.21964	0.15229	0.14925	AC026398.1		NMD_transcript_variant, intron_variant	SNV	rs532216334
	chr17:75570959	["G","A"]	423	0.201765	99.7982	0.11451	0.079402	0.14925	LLGL2	ENSP00000376333.3:p.(Gly679Arg)	missense_variant	SNV	rs111422106
	chr20:35669053	["A","G"]	908.03	0.433117	99.5669	0.078603	0.054502	0.14925	AL109827.1		NMD_transcript_variant, intron_variant	SNV	rs145437310
	chr14:24183450	["G","A"]	50.001	0.0238497	99.9762	-0.3314	0.2298	0.14926	IPO4		intron_variant, splice_region_variant	SNV	rs372030557
	chr14:24183450	["G","A"]	50.001	0.0238497	99.9762	-0.3314	0.2298	0.14926	AL136295.4		NMD_transcript_variant, intron_variant, splice_region_variant	SNV	rs372030557
	chr2:233342278	["G","A"]	53.001	0.0252807	99.9747	-0.32216	0.22339	0.14926	SAG	ENSP00000386444.1:p.(Ala352Thr)	missense_variant	SNV	rs201307508	uncertain significance	Oguchi disease, Retinitis pigmentosa, not provided
	chr6:116792887	["G","A"]	286	0.136418	99.8636	0.13828	0.095884	0.14926	GPRC6A	ENSP00000309493.3:p.(Thr679Met)	missense_variant	SNV	rs118009892
	chr22:44285584	["C","T"]	45	0.0214643	99.9785	-0.34935	0.24225	0.14927	SHISAL1	ENSP00000370568.4:p.(Arg148Gln)	missense_variant	SNV	rs574698559
	chr1:209627429	["G","A"]	590	0.281421	99.7186	-0.096414	0.066856	0.14927	LAMB3	ENSP00000348384.3:p.(Pro480Leu)	missense_variant	SNV	rs61734494	benign, likely benign	Junctional epidermolysis bullosa, not provided, not specified
	chr5:1501487	["G","A"]	80.002	0.0381598	99.9618	0.25908	0.17965	0.14928	LPCAT1	ENST00000475622.5:c.252C>T(p.(Pro84=))	NMD_transcript_variant, synonymous_variant	SNV	rs141688817
	chr5:64506673	["C","A"]	89.001	0.0424522	99.9575	0.2463	0.17079	0.14928	RGS7BP	ENSP00000334851.2:p.(Arg17Ser)	missense_variant	SNV	rs144739204
	chr17:39944297	["C","T"]	57	0.0271882	99.9728	-0.31041	0.21526	0.14929	LRRC3C	ENSP00000367157.4:p.(Arg131Cys)	missense_variant	SNV	rs767082541
	chr12:10015260	["T","G"]	526.02	0.250904	99.7491	0.10257	0.071125	0.14929	CLEC12B	ENSP00000344563.5:p.(Cys140Gly)	missense_variant	SNV	rs147173694
	chr2:27503548	["C","T"]	34.001	0.016218	99.9838	0.40186	0.27868	0.1493	GCKR	ENSP00000264717.2:p.(Arg227Ter)	stop_gained	SNV	rs149847328	uncertain significance	not provided
	chr19:32482227	["C","T"]	71.007	0.0338693	99.9661	-0.27817	0.19291	0.1493	DPY19L3	ENSP00000376081.2:p.(Ser713Phe)	missense_variant	SNV	rs149401300
	chr5:151052247	["G","T"]	132	0.0629621	99.937	0.20407	0.14152	0.14931	TNIP1	ENSP00000317891.7:p.(Gln214Lys)	missense_variant	SNV	rs145882955
	chr3:114237059	["C","T"]	139	0.066301	99.9337	0.19888	0.13792	0.14931	ZNF80	ENSP00000309812.4:p.(Asp6Asn)	NMD_transcript_variant, missense_variant	SNV	rs150485238
	chr2:231077142	["A","G"]	48.004	0.0228972	99.9771	-0.33141	0.22983	0.14932	PSMD1	ENSP00000309474.6:p.(Met351Val)	missense_variant	SNV	rs143534193
	chr4:127643754	["G","A"]	62.005	0.0295755	99.9704	-0.29782	0.20654	0.14932	INTU	ENSP00000334003.5:p.(Arg127His)	missense_variant	SNV	rs139145791
	chr4:17873571	["G","A"]	99.006	0.0472244	99.9528	0.23558	0.16337	0.14932	LCORL	ENSP00000490600.1:p.(Leu1807Phe)	missense_variant	SNV	rs572392424
	chr1:154993011	["G","A"]	57	0.0271882	99.9728	-0.31115	0.21579	0.14933	FLAD1	ENSP00000292180.3:p.(Glu580Lys)	missense_variant	SNV	rs186635615	likely benign	not provided
	chr14:78715138	["G","C"]	156	0.0744097	99.9256	0.1877	0.13018	0.14933	NRXN3	ENSP00000488920.1:p.(Arg679Ser)	missense_variant, splice_region_variant	SNV	rs138594346
	chr17:18142183	["T","G"]	516.01	0.246129	99.7539	-0.10343	0.071734	0.14933	MYO15A	ENSP00000205890.5:p.(Ile1918Met)	missense_variant	SNV	rs150403702	likely benign, uncertain significance	Autosomal recessive nonsyndromic hearing loss 3, Inborn genetic diseases, not provided, not specified
	chr5:122450987	["G","A"]	39.001	0.0186029	99.9814	-0.37525	0.26025	0.14934	SNCAIP	ENSP00000261367.7:p.(Ala761Thr)	missense_variant	SNV	rs143468222	uncertain significance	Parkinson Disease, Dominant/Recessive
	chr11:59124750	["G","A"]	658.02	0.313866	99.6861	0.091811	0.063675	0.14934	FAM111B	ENSP00000341565.3:p.(Gly218Asp)	missense_variant	SNV	rs1060428
	chr3:150572275	["T","C"]	59.002	0.0281431	99.9719	-0.30505	0.21157	0.14935	EIF2A	ENSP00000417229.1:p.(Cys377Arg)	missense_variant	SNV	rs202247562
	chr11:1243991	["C","G"]	270.44	0.128996	99.871	0.14329	0.099382	0.14935	MUC5B	ENSP00000436812.1:p.(Arg2371Gly)	missense_variant	SNV	rs534201099
	chr19:17341244	["C","G"]	395	0.188409	99.8116	0.11822	0.081991	0.14935	GTPBP3	ENSP00000351644.6:p.(Pro424Arg)	missense_variant	SNV	rs149578279	benign, likely benign	Combined oxidative phosphorylation defect type 23, not provided
	chr17:76140348	["C","G"]	921.03	0.439318	99.5607	-0.077711	0.053897	0.14935	FOXJ1	ENSP00000323880.4:p.(Glu16Asp)	missense_variant	SNV	rs199833164
	chr4:15936484	["T","C"]	107.01	0.0510422	99.949	-0.22678	0.15729	0.14937	FGFBP1	ENSP00000371770.1:p.(Gln50Arg)	missense_variant	SNV	rs149245779
	chr10:102744115	["C","T"]	67.004	0.0319599	99.968	-0.28622	0.19853	0.14938	WBP1L	ENSP00000414721.1:p.(Pro21Leu)	missense_variant	SNV	rs545643421
	chr6:7355061	["T","C"]	53.003	0.0252817	99.9747	0.32245	0.22366	0.14939	CAGE1	ENSP00000425493.1:p.(Ile783Met)	missense_variant	SNV	rs199529631
	chr1:44138999	["T","C"]	70.371	0.0335659	99.9664	-0.28005	0.19425	0.14939	KLF18	ENSP00000489024.1:p.(Tyr878Cys)	missense_variant	SNV	rs188528937
	chr5:43412264	["T","C"]	141.01	0.0672597	99.9327	0.19645	0.13627	0.1494	CCL28	ENSP00000426424.1:p.(His18Arg)	NMD_transcript_variant, missense_variant	SNV	rs144226885
	chr16:29873396	["C","T"]	247	0.117815	99.8822	-0.14979	0.1039	0.1494	SEZ6L2	ENSP00000481917.1:p.(Glu778Lys)	missense_variant	SNV	rs146703936
	chr12:76866163	["C","T"]	103	0.0491295	99.9509	-0.23126	0.16042	0.14941	CSRP2	ENSP00000449824.1:p.(Cys33Tyr)	missense_variant	SNV	rs144564754
	chr1:112619105	["G","C"]	38	0.0181254	99.9819	-0.3803	0.2638	0.14942	ST7L	ENSP00000350734.4:p.(Asp3Glu)	missense_variant	SNV	rs145839454
	chr10:96158853	["G","A"]	93.003	0.0443611	99.9556	0.24338	0.16882	0.14942	ZNF518A	ENSP00000485614.1:p.(Gly844Asp)	missense_variant	SNV	rs373609339
	chr19:37484139	["C","A"]	157.01	0.0748915	99.9251	0.1874	0.13	0.14942	ZNF570	ENSP00000467218.1:p.(Gln229Lys)	missense_variant	SNV	rs147476601
	chr2:43225469	["A","T"]	964.34	0.459976	99.54	-0.076139	0.052816	0.14942	ZFP36L2	ENSP00000282388.3:p.(Leu112Gln)	missense_variant	SNV	rs76867290
	chr11:294386	["T","A"]	54.014	0.0257639	99.9742	-0.31878	0.22113	0.14943	PGGHG	ENSP00000387099.1:p.(Val670Glu)	missense_variant	SNV	rs147026005
	chr9:113297763	["G","A"]	144	0.0686859	99.9313	-0.19531	0.13549	0.14943	RNF183	ENSP00000417943.1:p.(Thr141Met)	missense_variant	SNV	rs146147048
	chr17:49049419	["ACCAGGC","A"]	88.003	0.0419762	99.958	-0.2498	0.17329	0.14944	IGF2BP1	ENSP00000290341.3:p.(Gln573_Ala574del)	inframe_deletion	deletion	rs761658543
	chr16:57257014	["C","T"]	133	0.0634391	99.9366	-0.20329	0.14102	0.14944	PLLP	ENSP00000219207.5:p.(Val150Met)	missense_variant	SNV	rs145234410
	chr7:44139807	["C","T"]	1107	0.528023	99.472	0.070531	0.048928	0.14944	MYL7	ENSP00000389202.1:p.(Gly140Ser)	missense_variant	SNV	rs117678382
	chr19:8951955	["A","C"]	24.045	0.0114691	99.9885	0.47802	0.33163	0.14946	MUC16	ENSP00000381008.2:p.(Leu8272Arg)	missense_variant	SNV	rs201558618
	chr19:6443637	["C","T"]	69.002	0.032913	99.9671	0.28268	0.19611	0.14946	SLC25A23		NMD_transcript_variant, intron_variant	SNV	rs560422668
	chr11:1025196	["C","T"]	43	0.0205104	99.9795	-0.35742	0.24797	0.14948	MUC6	ENSP00000406861.2:p.(Ala991Thr)	missense_variant	SNV	rs201406450
	chr14:72954442	["G","A"]	61	0.0290961	99.9709	0.30025	0.20831	0.14949	DCAF4	ENSP00000351147.2:p.(Gly322Arg)	missense_variant	SNV	rs150517676
	chr12:56782096	["T","G"]	94.008	0.0448404	99.9552	0.24165	0.16766	0.14949	HSD17B6	ENSP00000450698.1:p.(Leu146Val)	missense_variant	SNV	rs143952608
	chr14:64031232	["T","C"]	770.01	0.367284	99.6327	0.084909	0.058909	0.14949	SYNE2	ENSP00000350719.3:p.(Ser2366Pro)	missense_variant	SNV	rs35444312	benign	Emery-Dreifuss muscular dystrophy 5, autosomal dominant
	chr22:24895247	["C","T"]	52.001	0.0248037	99.9752	0.32479	0.22534	0.1495	SGSM1	ENSP00000383212.4:p.(Arg715Cys)	missense_variant	SNV	rs373305837
	chr15:48992434	["C","A"]	403.02	0.192235	99.8078	-0.1167	0.08097	0.1495	SECISBP2L	ENSP00000453854.1:p.(Gly1039Val)	missense_variant	SNV	rs144390326
	chr17:57116268	["G","A"]	455	0.217028	99.783	0.11006	0.076358	0.1495	AKAP1		intron_variant, splice_region_variant	SNV	rs143304988	benign	not provided
	chr19:14161440	["C","T"]	56.016	0.0267188	99.9733	-0.31298	0.21716	0.14951	ADGRL1	ENSP00000340688.5:p.(Arg466Gln)	missense_variant	SNV	rs375913353
	chr7:149861655	["T","C"]	466.06	0.222304	99.7777	-0.10852	0.075293	0.14951	ZNF862	ENSP00000223210.4:p.(Met832Thr)	missense_variant	SNV	rs193067128
	chr13:77095608	["G","A"]	230.01	0.109711	99.8903	0.15457	0.10725	0.14952	MYCBP2		intron_variant, splice_region_variant	SNV	rs373062870
	chr22:32043331	["T","C"]	1252	0.597186	99.4028	0.066635	0.046235	0.14952	SLC5A1	ENSP00000266088.4:p.(Val17Ala)	missense_variant	SNV	rs33951240	benign	Congenital glucose-galactose malabsorption
	chr7:139523986	["G","A"]	1521.1	0.725543	99.2745	-0.060137	0.041727	0.14952	CLEC2L	ENSP00000390661.2:p.(Arg20His)	missense_variant	SNV	rs553916675
	chr3:120682104	["T","G"]	52.002	0.0248042	99.9752	0.32476	0.22534	0.14953	HGD	ENSP00000283871.5:p.(Glu3Ala)	missense_variant	SNV	rs200412910	uncertain significance	Alkaptonuria
	chr1:242220086	["C","T"]	96.002	0.0457916	99.9542	-0.23907	0.16588	0.14953	PLD5	ENSP00000440896.1:p.(Ala213Thr)	missense_variant	SNV	rs140243407
	chr19:51891361	["C","G"]	461.01	0.219895	99.7801	-0.10936	0.075881	0.14953	ZNF649	ENSP00000347043.2:p.(Glu259Gln)	missense_variant	SNV	rs149982418
	chr20:61254848	["C","T"]	483	0.230384	99.7696	0.10651	0.073906	0.14954	CDH4	ENSP00000484928.1:p.(Thr27Ile)	missense_variant	SNV	rs149390633	likely benign	not provided
	chr15:75938458	["T","C"]	662.03	0.315779	99.6842	-0.091605	0.063563	0.14954	NRG4		NMD_transcript_variant, intron_variant	SNV	rs139674297
	chr1:151801842	["A","T"]	62.001	0.0295736	99.9704	-0.29745	0.2064	0.14955	LINGO4	ENSP00000357810.3:p.(Ile288Asn)	missense_variant	SNV	rs140797009
	chr17:54961743	["A","T"]	283.02	0.134996	99.865	-0.1394	0.096732	0.14955	COX11		3_prime_UTR_variant, NMD_transcript_variant	SNV	rs183704823
	chr21:42762177	["G","A"]	380.01	0.181259	99.8187	-0.12005	0.083308	0.14956	PDE9A	ENSP00000291539.6:p.(Ala394Thr)	missense_variant	SNV	rs140836666	likely benign	not provided
	chr5:113122782	["C","T"]	251	0.119723	99.8803	0.1485	0.10305	0.14957	MCC	ENSP00000386227.3:p.(Ser310Asn)	missense_variant	SNV	rs148748929	likely benign	not provided
	chr3:77563191	["A","T"]	902.07	0.430274	99.5697	-0.078913	0.054761	0.14957	ROBO2	ENSP00000327536.8:p.(Asn515Ile)	missense_variant	SNV	rs80051448	benign, likely benign	Congenital anomaly of kidney and urinary tract, Vesicoureteral reflux 2, not provided
	chr1:44762564	["A","T"]	97.002	0.0462685	99.9537	0.23782	0.16503	0.14958	KIF2C	ENSP00000361298.4:p.(Glu626Val)	missense_variant	SNV	rs151202038
	chr16:88681634	["C","T"]	159	0.0758407	99.9242	-0.18645	0.12939	0.14959	SNAI3	ENSP00000327968.5:p.(Gly53Ser)	missense_variant	SNV	rs45506693
	chr2:99198077	["A","T"]	121	0.0577152	99.9423	-0.21295	0.14779	0.1496	AC079447.1		NMD_transcript_variant, intron_variant	SNV	rs531600451
	chr3:52517004	["G","C"]	252.01	0.120205	99.8798	0.14711	0.10209	0.1496	STAB1	ENSP00000312946.6:p.(Gly1462Arg)	missense_variant	SNV	rs148813104
	chr1:20682696	["T","G"]	247.01	0.11782	99.8822	-0.14859	0.10312	0.14961	KIF17	ENSP00000247986.2:p.(Glu807Ala)	missense_variant	SNV	rs115257742
	chr12:7070184	["C","T"]	48	0.0228953	99.9771	0.33794	0.23454	0.14962	C1S	ENSP00000354057.5:p.(Arg534Trp)	missense_variant	SNV	rs121909582	uncertain significance, pathogenic	Complement component C1s deficiency, not provided
	chr16:66510881	["G","A"]	87.002	0.0414987	99.9585	-0.25132	0.17442	0.14962	AC010542.3		NMD_transcript_variant, intron_variant	SNV	rs151120042
	chr5:150080806	["G","T"]	297	0.141665	99.8583	0.1362	0.094525	0.14962	CSF1R	ENSP00000286301.3:p.(Pro90Thr)	missense_variant	SNV	rs150475750	benign	Hereditary diffuse leukoencephalopathy with spheroids, not provided
	chr7:30632247	["C","T"]	73.009	0.0348242	99.9652	0.27469	0.19065	0.14963	GARS	ENSP00000373918.3:p.(Ser635Leu)	missense_variant, splice_region_variant	SNV	rs201358272	benign, uncertain significance, pathogenic	Charcot-Marie-Tooth disease, Charcot-Marie-Tooth disease type 2, Charcot-Marie-Tooth disease type 2D
	chr7:1236747	["G","T"]	258.76	0.123425	99.8766	0.14517	0.10075	0.14963	UNCX	ENSP00000314480.8:p.(Ala456Ser)	missense_variant	SNV	rs576927309
	chr14:69091670	["T","A"]	195.01	0.0930169	99.907	-0.1678	0.11646	0.14964	DCAF5		intron_variant, splice_region_variant	SNV	rs201561102
	chr14:23042784	["G","A"]	73	0.0348199	99.9652	-0.27404	0.1902	0.14965	PSMB11	ENSP00000386212.2:p.(Val187Met)	missense_variant	SNV	rs200046969
	chr7:123181057	["C","T"]	151.01	0.0720296	99.928	0.19066	0.13233	0.14965	SLC13A1	ENSP00000194130.2:p.(Trp48Ter)	stop_gained	SNV	rs138275989
	chr21:46138542	["C","T"]	435	0.207489	99.7925	0.11288	0.078349	0.14965	FTCD	ENSP00000380856.1:p.(Arg470Gln)	missense_variant	SNV	rs61735839	likely benign	Glutamate formiminotransferase deficiency, not provided
	chr1:176765704	["C","T"]	85.007	0.0405471	99.9595	0.25134	0.17445	0.14966	PAPPA2	ENSP00000356634.3:p.(Pro1397Leu)	missense_variant	SNV	rs144502400
	chr14:50330130	["TATC","T"]	128	0.0610541	99.9389	0.20702	0.14369	0.14967	CDKL1	ENSP00000379176.1:p.(Asp340del)	inframe_deletion	deletion	rs552890441
	chr10:76953794	["C","T"]	248.01	0.118297	99.8817	0.14946	0.10375	0.14967	KCNMA1		intron_variant, splice_region_variant	SNV	rs13377017	benign	Generalized epilepsy-paroxysmal dyskinesia syndrome, not specified
	chr7:6521474	["T","C"]	250.03	0.119261	99.8807	0.14826	0.1029	0.14967	GRID2IP	ENSP00000397351.2:p.(Met347Val)	missense_variant	SNV	rs149364864
	chr11:65593785	["C","T"]	533	0.254233	99.7458	-0.10146	0.070425	0.14967	KCNK7	ENSP00000344820.4:p.(Val137Met)	missense_variant	SNV	rs149447683
	chr19:17783177	["T","C"]	436.06	0.207994	99.792	0.11264	0.078182	0.14968	FCHO1		intron_variant, splice_region_variant	SNV	rs186812006	benign	not provided
	chr12:49331140	["GGGA","G"]	52.002	0.0248042	99.9752	0.32464	0.22534	0.14969	TROAP	ENSP00000447509.1:p.(Gly768del)	inframe_deletion	deletion	rs779475645
	chr22:28725277	["C","T"]	40.002	0.0190804	99.9809	-0.36119	0.25072	0.1497	CHEK2	ENSP00000329178.6:p.(Arg137Gln)	missense_variant	SNV	rs368570187	likely benign, uncertain significance	Breast and/or ovarian cancer, CHEK2-Related Cancer Susceptibility, Familial cancer of breast, Hereditary cancer-predisposing syndrome, not provided, not specified
	chr9:87956297	["A","G"]	31.001	0.014787	99.9852	0.42056	0.29194	0.14971	AL353572.3	ENSP00000490735.1:p.(Lys11Glu)	missense_variant	SNV	rs150987155
	chr9:21008128	["G","A"]	51.001	0.0243267	99.9757	-0.32784	0.22757	0.14971	HACD4	ENSP00000419503.1:p.(Ser170Leu)	missense_variant	SNV	rs201732421
	chr1:15215125	["C","T"]	52	0.0248032	99.9752	0.32462	0.22534	0.14971	TMEM51	ENSP00000394899.1:p.(Ala13Val)	missense_variant	SNV	rs143120735
	chr7:5313819	["G","T"]	266	0.126878	99.8731	-0.14372	0.099763	0.14971	TNRC18	ENSP00000382452.4:p.(Pro2358Thr)	missense_variant	SNV	rs200488281
	chr11:118509150	["T","C"]	302.03	0.144064	99.8559	0.13454	0.093395	0.14971	KMT2A	ENSP00000436786.1:p.(Leu3617Pro)	missense_variant	SNV	rs146191865	benign, likely benign	not provided
	chr4:37445214	["G","A"]	43	0.0205104	99.9795	0.35719	0.24795	0.14972	NWD2	ENSP00000309501.5:p.(Glu1076Lys)	missense_variant	SNV	rs370330883
	chr2:11616719	["C","T"]	205	0.097782	99.9022	0.16332	0.11337	0.14972	GREB1	ENST00000381486.6:c.3411C>T(p.(Ser1137=))	splice_region_variant, synonymous_variant	SNV	rs184344741
	chr22:43608585	["C","T"]	478.01	0.228004	99.772	0.10714	0.074379	0.14973	EFCAB6	ENSP00000262726.7:p.(Asp860Asn)	missense_variant	SNV	rs55698170
	chr12:47751142	["T","C"]	209560	99.9571	0.0429287	0.25247	0.17527	0.14973	RAPGEF3	ENSP00000395708.2:p.(Arg193Gly)	missense_variant	SNV	rs2016123
	chr9:116811	["C","A"]	27.001	0.0128791	99.9871	0.45064	0.31285	0.14974	FOXD4	ENSP00000371940.2:p.(Gly437Trp)	missense_variant	SNV	rs370289268
	chr6:152148065	["C","T"]	159	0.0758407	99.9242	0.1862	0.12926	0.14974	SYNE1	ENSP00000356224.5:p.(Arg8319Gln)	missense_variant	SNV	rs148008634	benign, likely benign, uncertain significance	Autosomal recessive ataxia, Beauce type, Autosomal recessive ataxia, Beauce type, Emery-Dreifuss muscular dystrophy 4, autosomal dominant, Emery-Dreifuss muscular dystrophy 4, autosomal dominant, not provided
	chr10:79299043	["G","A"]	338.01	0.161226	99.8388	0.1278	0.088724	0.14974	ZMIZ1		intron_variant, splice_region_variant	SNV	rs147118287
	chr5:181053275	["C","T"]	1183.1	0.564321	99.4357	-0.068512	0.047563	0.14974	BTNL9	ENSP00000330200.9:p.(Ala271Val)	missense_variant	SNV	rs200246533
	chr4:851860	["G","A"]	49	0.0233723	99.9766	-0.33443	0.23218	0.14975	GAK	ENSP00000314499.4:p.(Pro1133Leu)	missense_variant	SNV	rs150254936
	chr1:210674354	["G","T"]	153.01	0.0729835	99.927	-0.18935	0.13145	0.14975	HHAT	ENSP00000438468.1:p.(Trp487Leu)	missense_variant	SNV	rs145943928	likely benign	not provided
	chr13:77180322	["C","T"]	113	0.0538994	99.9461	0.22028	0.15293	0.14976	MYCBP2		intron_variant, splice_region_variant	SNV	rs200361515
	chr14:104707411	["A","G"]	141.15	0.0673265	99.9327	-0.19603	0.1361	0.14976	INF2	ENSP00000376410.4:p.(Ser382Gly)	missense_variant	SNV	rs201077878	benign, likely benign	Charcot-Marie-Tooth disease dominant intermediate E, Focal segmental glomerulosclerosis 5, Focal segmental glomerulosclerosis 5, not provided
	chr11:68908192	["G","T"]	279	0.133079	99.8669	-0.14085	0.097786	0.14976	IGHMBP2	ENSP00000255078.3:p.(Ala102Ser)	missense_variant	SNV	rs35610053	likely benign	Autosomal recessive distal spinal muscular atrophy 1, Charcot-Marie-Tooth disease axonal type 2S, not provided
	chr17:17167660	["C","G"]	57.001	0.0271886	99.9728	-0.31003	0.21525	0.14978	MPRIP	ENSP00000317786.6:p.(His1392Gln)	missense_variant	SNV	rs749312303
	chr20:45368142	["C","G"]	568.01	0.270933	99.7291	0.098882	0.068653	0.14978	SYS1-DBNDD2		NMD_transcript_variant, intron_variant	SNV	rs144656081
	chr17:47307532	["C","T"]	47.001	0.0224188	99.9776	-0.3414	0.23703	0.14979	AC068234.1	ENST00000560629.1:c.2161C>T(p.(Leu721=))	NMD_transcript_variant, synonymous_variant	SNV	rs201741054	likely benign	Glanzmann thrombasthenia, not provided
	chr8:138811883	["G","GGGTGGA"]	1951.1	0.930646	99.0694	0.053205	0.03694	0.14979	COL22A1	ENSP00000303153.6:p.(Pro456_Pro457dup)	inframe_insertion	insertion	rs548885226
	chr7:50129795	["T","C"]	97.013	0.0462738	99.9537	-0.23771	0.16505	0.14981	SPATA48		splice_donor_variant	SNV	rs771339741
	chr7:151024404	["C","G"]	323	0.154066	99.8459	-0.13104	0.090991	0.14981	ATG9B	ENSP00000475737.2:p.(Trp7Ser)	NMD_transcript_variant, missense_variant	SNV	rs374984486
	chr11:56318337	["G","A"]	53.001	0.0252807	99.9747	-0.32147	0.22322	0.14982	OR8K3	ENSP00000493271.1:p.(Glu11Lys)	missense_variant	SNV	rs139460131
	chr3:151453486	["C","A"]	53.001	0.0252807	99.9747	-0.32205	0.22362	0.14982	IGSF10	ENSP00000282466.3:p.(Val205Phe)	missense_variant	SNV	rs201137165
	chr7:83135315	["G","C"]	79.002	0.0376828	99.9623	0.26334	0.18285	0.14982	PCLO	ENSP00000334319.8:p.(Asp745Glu)	missense_variant	SNV	rs200430921	uncertain significance	not provided
	chr15:81356529	["C","T"]	362	0.172669	99.8273	0.12315	0.085507	0.14982	TMC3	ENSP00000452681.1:p.(Arg270Gln)	missense_variant	SNV	rs146506274
	chr12:71584031	["C","T"]	145.01	0.0691677	99.9308	-0.19445	0.13502	0.14983	LGR5	ENSP00000266674.4:p.(Thr674Met)	missense_variant	SNV	rs148090210
	chr2:219004321	["G","C"]	98.002	0.0467455	99.9533	0.2369	0.16451	0.14985	CFAP65	ENSP00000340776.5:p.(Pro1729Arg)	missense_variant	SNV	rs74775944	likely benign	not provided
	chr17:39087685	["T","C"]	46	0.0219413	99.9781	-0.3453	0.23978	0.14986	PLXDC1	ENSP00000323927.4:p.(Ile277Val)	missense_variant	SNV	rs139074225
	chr5:141957826	["A","AGCAGAAGTT"]	54.002	0.0257582	99.9742	0.31845	0.22115	0.14987	PCDH12	ENSP00000231484.3:p.(Gln6_Leu8dup)	inframe_insertion	insertion	rs750356729	uncertain significance	not provided
	chr1:25554976	["C","T"]	45	0.0214643	99.9785	0.3489	0.2423	0.14988	LDLRAP1		intron_variant, splice_region_variant	SNV	rs371561646	likely benign, uncertain significance	Familial hypercholesterolemia, Hypercholesterolemia, familial, 4, not provided
	chr7:143026226	["G","A"]	328	0.156451	99.8435	0.12915	0.089688	0.14988	OR9A2	ENSP00000316518.3:p.(Arg303Cys)	missense_variant	SNV	rs146939344
	chrX:1601524	["G","A"]	66	0.031481	99.9685	-0.28839	0.20028	0.14989	AKAP17A	ENSP00000324827.3:p.(Arg673His)	missense_variant	SNV	rs375900983
	chr18:62563011	["A","G"]	290.04	0.138345	99.8617	-0.13789	0.095761	0.14989	ZCCHC2	ENSP00000269499.4:p.(Asn518Ser)	missense_variant, splice_region_variant	SNV	rs147517189
	chr7:1442267	["C","T"]	68.001	0.0324355	99.9676	-0.28377	0.19708	0.14991	MICALL2	ENSP00000297508.7:p.(Gly546Ser)	missense_variant	SNV	rs141206892
	chr9:136371144	["G","A"]	214.01	0.10208	99.8979	0.16064	0.11157	0.14991	CARD9	ENST00000371732.9:c.324C>T(p.(Asp108=))	splice_region_variant, synonymous_variant	SNV	rs34971035	benign, likely benign	Predisposition to invasive fungal disease due to CARD9 deficiency
	chr15:61915712	["A","G"]	1557.1	0.742714	99.2573	0.059494	0.041321	0.14992	VPS13C	ENSP00000261517.5:p.(Ile2789Thr)	missense_variant	SNV	rs72747885	benign	not provided
	chr6:36704288	["G","A"]	25	0.0119246	99.9881	-0.46834	0.32528	0.14993	RAB44	ENSP00000481054.1:p.(Arg18Gln)	missense_variant	SNV	rs74376539
	chr16:70156629	["G","C"]	101	0.0481755	99.9518	0.23328	0.16202	0.14993	PDPR	ENSP00000288050.4:p.(Gly797Ala)	missense_variant	SNV	rs374713575
	chr12:108623475	["G","A"]	143	0.0682089	99.9318	0.1963	0.13634	0.14993	SELPLG	ENSP00000228463.6:p.(Thr294Ile)	missense_variant	SNV	rs141661593
	chr8:140674360	["C","T"]	22.001	0.0104942	99.9895	0.49946	0.34691	0.14994	PTK2	ENSP00000429129.1:p.(Gly927Ser)	missense_variant	SNV	rs140371105
	chr17:48058980	["G","A"]	76.004	0.0362528	99.9637	0.26841	0.18642	0.14994	NFE2L1	ENSP00000354855.3:p.(Arg553His)	missense_variant	SNV	rs200636621
	chr11:70372215	["A","G"]	125	0.0596232	99.9404	-0.20937	0.14542	0.14995	PPFIA1	ENSP00000253925.7:p.(Thr956Ala)	missense_variant, splice_region_variant	SNV	rs147198550
	chr7:2938676	["C","T"]	134	0.0639161	99.9361	-0.20124	0.13977	0.14995	CARD11		intron_variant, splice_region_variant	SNV	rs371474461	likely benign	BENTA disease, Severe combined immunodeficiency due to CARD11 deficiency
	chr6:36798183	["C","T"]	46.001	0.0219418	99.9781	0.34533	0.23987	0.14996	CPNE5	ENSP00000244751.2:p.(Arg129His)	missense_variant	SNV	rs149051540
	chr4:5741749	["G","T"]	54.002	0.0257582	99.9742	-0.31867	0.22136	0.14997	EVC	ENSP00000264956.6:p.(Asp246Tyr)	missense_variant	SNV	rs144029167
	chr3:62282853	["A","G"]	111	0.0529454	99.9471	0.22213	0.15429	0.14997	PTPRG	ENSP00000418112.1:p.(Thr1347Ala)	missense_variant	SNV	rs199914909
	chr1:155612466	["G","A"]	218	0.103983	99.896	0.15858	0.11016	0.14997	MSTO1	ENSP00000245564.2:p.(Val288Met)	missense_variant	SNV	rs137896859
	chr1:19269594	["T","A"]	37.006	0.0176513	99.9823	-0.38487	0.26735	0.14998	AKR7L	ENSP00000411913.1:p.(Asn198Ile)	missense_variant	SNV	rs544083366
	chr10:22003317	["C","CCAG"]	38.002	0.0181264	99.9819	0.37946	0.26359	0.14999	DNAJC1	ENSP00000366179.3:p.(Leu39dup)	inframe_insertion	insertion	rs751051022
	chr4:110051373	["T","C"]	65.002	0.031005	99.969	0.29019	0.20158	0.14999	ELOVL6	ENSP00000378105.3:p.(Ile255Val)	missense_variant	SNV	rs150982821
	chr3:184105324	["G","A"]	117	0.0558073	99.9442	0.21495	0.14932	0.14999	HTR3E	ENSP00000406050.2:p.(Arg232Gln)	missense_variant	SNV	rs145547998	likely benign	not provided
	chr2:96816305	["C","G"]	173.2	0.0826139	99.9174	-0.17804	0.12367	0.14999	CNNM3	ENSP00000305449.3:p.(Arg10Gly)	missense_variant	SNV	rs373318478
	chr16:31085113	["A","G"]	44.009	0.0209917	99.979	0.35268	0.245	0.15	PRSS53	ENSP00000280606.6:p.(Ile344Thr)	missense_variant	SNV	rs368384747
	chr1:236571470	["T","G"]	157	0.0748867	99.9251	-0.18682	0.12978	0.15	HEATR1	ENSP00000355541.3:p.(Ile1277Leu)	missense_variant, splice_region_variant	SNV	rs143410468
	chr20:845472	["A","G"]	189.02	0.0901598	99.9098	-0.17028	0.11829	0.15	FAM110A	ENSP00000371367.3:p.(His223Arg)	missense_variant	SNV	rs145559998
	chr1:228292618	["G","C"]	432.11	0.20611	99.7939	-0.1128	0.078358	0.15001	OBSCN	ENSP00000455507.2:p.(Val3996Leu)	missense_variant	SNV	rs78661188	likely benign	not provided
	chr16:10627797	["A","G"]	46.002	0.0219423	99.9781	0.34485	0.23957	0.15003	TEKT5	ENSP00000283025.2:p.(Leu415Pro)	missense_variant, splice_region_variant	SNV	rs144718699
	chr1:1014422	["G","A"]	57	0.0271882	99.9728	-0.30981	0.21524	0.15004	ISG15	ENSP00000368699.4:p.(Val148Met)	missense_variant	SNV	rs202194159	uncertain significance	Mendelian susceptibility to mycobacterial diseases due to complete ISG15 deficiency
	chr20:45947658	["G","A"]	145	0.0691629	99.9308	0.19401	0.13479	0.15004	PCIF1	ENSP00000361486.3:p.(Ser673Asn)	missense_variant	SNV	rs149514465
	chr19:39519177	["G","A"]	990.03	0.47223	99.5278	-0.075088	0.052167	0.15005	SELENOV		intron_variant, splice_region_variant	SNV	rs115462534
	chr11:45860913	["G","A"]	78.001	0.0372053	99.9628	-0.26491	0.18406	0.15007	CRY2	ENSP00000478187.1:p.(Arg199His)	missense_variant	SNV	rs144003583
	chr2:227363746	["T","G"]	1159.1	0.552874	99.4471	0.069007	0.047945	0.15007	TM4SF20	ENSP00000303028.3:p.(Lys223Thr)	missense_variant	SNV	rs137891000	benign	not provided
	chr16:89227157	["T","C"]	37.006	0.0176513	99.9823	-0.38476	0.26734	0.15008	ZNF778	ENSP00000405289.3:p.(Phe290Ser)	missense_variant	SNV	rs201845919
	chr17:79735116	["G","A"]	445	0.212259	99.7877	-0.11187	0.077728	0.15008	ENPP7	ENSP00000332656.5:p.(Arg158Gln)	missense_variant	SNV	rs142223203
	chr1:247739449	["G","A"]	97.003	0.046269	99.9537	0.23789	0.16529	0.15009	OR14K1	ENSP00000283225.2:p.(Ala279Thr)	missense_variant	SNV	rs367970677
	chr6:105282448	["C","T"]	209.01	0.0996947	99.9003	-0.16202	0.11258	0.15009	PREP		intron_variant, splice_region_variant	SNV	rs189732483
	chr1:74606593	["T","C"]	1345	0.641545	99.3585	0.063864	0.044374	0.15009	ERICH3		intron_variant, splice_region_variant	SNV	rs78030038
	chr9:129002935	["C","T"]	1096	0.522776	99.4772	-0.07099	0.049327	0.1501	NUP188	ENSP00000361658.2:p.(Ala1419Val)	missense_variant	SNV	rs17433024
	chr7:103483741	["C","T"]	46	0.0219413	99.9781	-0.3448	0.23959	0.15011	RELN	ENSP00000388446.2:p.(Val3365Ile)	missense_variant	SNV	rs115035120	benign, likely benign, uncertain significance, pathogenic	Childhood epilepsy with centrotemporal spikes, Familial temporal lobe epilepsy 7, Familial temporal lobe epilepsy 7, Norman-Roberts syndrome, Norman-Roberts syndrome, not provided, not specified
	chr5:79752673	["T","C"]	295.1	0.140758	99.8592	0.13707	0.095244	0.15012	CMYA5		intron_variant, splice_region_variant	SNV	rs7722037	likely benign	not provided
	chr17:81443884	["G","A"]	34	0.0162175	99.9838	0.40111	0.27872	0.15013	BAHCC1	ENSP00000462154.4:p.(Arg764His)	missense_variant	SNV	rs376743082
	chr2:99216022	["A","G"]	41.001	0.0195569	99.9804	0.3656	0.25405	0.15013	AC079447.1		3_prime_UTR_variant, NMD_transcript_variant	SNV	rs564900374
	chr19:2851487	["G","T"]	161.05	0.0768185	99.9232	-0.18488	0.12847	0.15013	ZNF555	ENSP00000334853.3:p.(Lys50Asn)	missense_variant	SNV	rs114346119
	chr3:37282220	["G","A"]	92	0.0438827	99.9561	-0.24444	0.16986	0.15014	GOLGA4	ENSP00000349305.4:p.(Arg164Gln)	missense_variant	SNV	rs144341991
	chr16:89227253	["C","T"]	33	0.0157405	99.9843	0.40736	0.28309	0.15015	ZNF778	ENSP00000405289.3:p.(Ser322Phe)	missense_variant	SNV	rs201041202
	chr11:12504377	["G","A"]	64	0.0305271	99.9695	0.2923	0.20313	0.15015	PARVA	ENSP00000334008.8:p.(Arg242His)	missense_variant	SNV	rs200911218
	chr12:123009851	["G","A"]	123	0.0586692	99.9413	-0.21092	0.14657	0.15015	PITPNM2	ENST00000320201.8:c.642C>T(p.(Thr214=))	splice_region_variant, synonymous_variant	SNV	rs200162860
	chr15:64749033	["C","T"]	606	0.289053	99.7109	-0.09501	0.066024	0.15015	RBPMS2	ENSP00000300069.4:p.(Ala129Thr)	missense_variant	SNV	rs145944256
	chr3:171093840	["T","G"]	985.09	0.469874	99.5301	-0.074803	0.051983	0.15015	TNIK	ENSP00000399511.2:p.(Glu907Ala)	missense_variant, splice_region_variant	SNV	rs192746498	likely benign	not provided
	chr19:21121176	["C","T"]	23.004	0.0109726	99.989	-0.48768	0.3389	0.15016	ZNF714		NMD_transcript_variant, intron_variant	SNV	rs372050632
	chr16:16044455	["C","T"]	34	0.0162175	99.9838	-0.4012	0.27881	0.15016	ABCC1	ENSP00000382342.3:p.(Pro272Leu)	missense_variant	SNV	rs376004761
	chr9:131150686	["C","G"]	43.002	0.0205113	99.9795	-0.3569	0.24802	0.15016	NUP214	ENSP00000352400.5:p.(Thr733Ser)	missense_variant	SNV	rs147793759
	chr4:53478688	["G","A"]	88.002	0.0419757	99.958	0.24932	0.17326	0.15016	LNX1	ENSP00000263925.7:p.(Pro514Ser)	missense_variant	SNV	rs141236658
	chr16:81999460	["G","A"]	93.003	0.0443611	99.9556	-0.24288	0.16879	0.15017	SDR42E1	ENSP00000332407.4:p.(Pro278Leu)	missense_variant	SNV	rs182411290
	chr10:26166104	["C","T"]	92.001	0.0438831	99.9561	0.24408	0.16963	0.15018	MYO3A	ENSP00000265944.4:p.(Arg1013Cys)	missense_variant	SNV	rs140154015	likely benign, uncertain significance	Autosomal recessive nonsyndromic hearing loss 30, not provided, not specified
	chr15:42685419	["TTCCAACCCCATTGTGAGC","T"]	113.88	0.0543191	99.9457	-0.22003	0.15292	0.15018	STARD9	ENSP00000290607.7:p.(Leu1299_Glu1304del)	inframe_deletion	deletion	rs762481813
	chr4:20729310	["TTAATGATTGATAC","T"]	147.12	0.0701741	99.9298	0.19304	0.13416	0.15019	PACRGL		NMD_transcript_variant, intron_variant	deletion	rs371662327
	chr2:178675734	["G","T"]	1123.1	0.535702	99.4643	0.070023	0.048668	0.15021	TTN	ENSP00000467141.1:p.(Pro11492Thr)	missense_variant	SNV	rs182428755	benign, uncertain significance	Autosomal recessive limb-girdle muscular dystrophy type 2J, Dilated cardiomyopathy 1G, not provided, not specified
	chr3:179573405	["A","G"]	64.005	0.0305295	99.9695	0.29225	0.20313	0.15022	ACTL6A	ENSP00000397552.2:p.(His105Arg)	missense_variant	SNV	rs201010303
	chr19:48376163	["G","A"]	141	0.0672549	99.9327	0.19561	0.13596	0.15022	SYNGR4	ENSP00000344041.1:p.(Gly184Ser)	missense_variant	SNV	rs141678741
	chr1:45623643	["G","A"]	415.02	0.197959	99.802	-0.11474	0.079751	0.15022	CCDC17	ENSP00000432172.1:p.(Gln62Ter)	stop_gained	SNV	rs56364098
	chr7:1547070	["G","A"]	38.001	0.0181259	99.9819	-0.37927	0.26361	0.15023	TMEM184A	ENSP00000297477.4:p.(Thr375Met)	missense_variant	SNV	rs199763226
	chr22:17500641	["G","A"]	39.002	0.0186034	99.9814	0.37433	0.26018	0.15023	CECR2	ENSP00000341219.6:p.(Gly186Arg)	missense_variant	SNV	rs182513499
	chr2:74145221	["C","T"]	95	0.0453136	99.9547	0.24037	0.16707	0.15023	BOLA3	ENSP00000331369.5:p.(Arg46Gln)	missense_variant	SNV	rs144366005	likely benign, uncertain significance	Multiple mitochondrial dysfunctions syndrome 2, not provided
	chr5:77077681	["C","G"]	149.02	0.0710804	99.9289	0.19208	0.1335	0.15023	ZBED3	ENSP00000255198.2:p.(Trp66Cys)	missense_variant	SNV	rs566987172
	chr10:80166204	["G","C"]	762.36	0.363635	99.6364	0.084834	0.058965	0.15023	ANXA11		intron_variant, splice_region_variant	SNV	rs61860026	benign	not provided
	chr8:109466628	["C","T"]	149	0.0710708	99.9289	0.19235	0.1337	0.15024	PKHD1L1	ENSP00000367655.5:p.(His2822Tyr)	missense_variant	SNV	rs201478206
	chr22:42556566	["C","T"]	47.059	0.0224465	99.9776	0.34121	0.23718	0.15026	SERHL2	ENSP00000331376.5:p.(Pro134Leu)	missense_variant	SNV	rs371848497
	chr19:54457792	["A","C"]	218	0.103983	99.896	0.15903	0.11054	0.15026	LENG8	ENSP00000478590.1:p.(Lys593Gln)	missense_variant	SNV	rs146996814
	chr17:43533209	["G","T"]	312.1	0.148867	99.8511	-0.13255	0.092136	0.15026	ETV4	ENSP00000321835.4:p.(His175Asn)	missense_variant	SNV	rs35270564
	chr15:69421729	["A","G"]	1139.1	0.543334	99.4567	0.069412	0.048248	0.15026	KIF23	ENSP00000260363.4:p.(Asn98Ser)	missense_variant	SNV	rs61751120	benign, likely benign, uncertain significance	not provided
	chr10:114444052	["C","T"]	60.021	0.0286291	99.9714	-0.30238	0.21019	0.15027	ABLIM1	ENSP00000277895.5:p.(Arg637His)	missense_variant	SNV	rs138272125
	chr2:27494649	["T","TG"]	163.51	0.0779919	99.922	-0.18325	0.12739	0.15028	FNDC4	ENSP00000264703.3:p.(Ser11GlnfsTer28)	frameshift_variant	insertion	rs771665646
	chr11:61482346	["G","T"]	568.01	0.270933	99.7291	0.098246	0.068296	0.15028	PPP1R32	ENSP00000344140.2:p.(Val49Leu)	missense_variant	SNV	rs143171724
	chr2:199959782	["C","T"]	101.01	0.0481803	99.9518	-0.23267	0.16174	0.15029	MAIP1	ENSP00000295079.2:p.(Thr184Ile)	missense_variant	SNV	rs150048783
	chr16:1788695	["C","T"]	65.001	0.0310045	99.969	-0.29026	0.20178	0.1503	NUBP2	ENSP00000262302.9:p.(Thr266Met)	missense_variant	SNV	rs34028164
	chr4:139719650	["C","T"]	1609	0.76747	99.2325	-0.058491	0.040662	0.1503	MAML3	ENSP00000421180.1:p.(Met1030Ile)	missense_variant	SNV	rs199535969
	chr3:69218382	["A","G"]	67.007	0.0319614	99.968	-0.28565	0.19858	0.15031	FRMD4B		intron_variant, splice_region_variant	SNV	rs369002369
	chr14:67835107	["G","A"]	77.007	0.0367312	99.9633	-0.2665	0.18527	0.15031	RAD51B	ENSP00000419881.1:p.(Ala76Thr)	missense_variant	SNV	rs190059291	uncertain significance	Hereditary cancer-predisposing syndrome
	chr3:35737205	["C","G"]	151	0.0720248	99.928	-0.19083	0.13267	0.15031	ARPP21	ENSP00000412326.1:p.(Thr462Ser)	missense_variant	SNV	rs141564286
	chr3:107378389	["T","A"]	701.05	0.334391	99.6656	-0.08942	0.062164	0.15031	CCDC54	ENSP00000261058.1:p.(Leu268Ile)	missense_variant	SNV	rs34430473
	chr4:164879213	["A","T"]	57.002	0.0271891	99.9728	-0.3099	0.21545	0.15032	APELA		NMD_transcript_variant, intron_variant	SNV	rs1052304388
	chr19:38725907	["C","T"]	95	0.0453136	99.9547	-0.23985	0.16675	0.15032	ACTN4		intron_variant, splice_region_variant	SNV	rs201878895	uncertain significance	not provided
	chr22:16591797	["G","T"]	131	0.0624851	99.9375	-0.2043	0.14203	0.15032	CCT8L2	ENSP00000353048.3:p.(His252Asn)	missense_variant	SNV	rs149097373
	chr15:90271646	["G","A"]	103	0.0491295	99.9509	-0.23041	0.16019	0.15033	AC091167.3		3_prime_UTR_variant, NMD_transcript_variant	SNV	rs139766965
	chr15:90271646	["G","A"]	103	0.0491295	99.9509	-0.23041	0.16019	0.15033	NGRN	ENSP00000368389.3:p.(Arg245Lys)	missense_variant	SNV	rs139766965
	chr4:8867916	["C","T"]	63	0.0300501	99.9699	0.29452	0.20477	0.15035	HMX1	ENSP00000383516.3:p.(Gly275Glu)	missense_variant	SNV	rs577238615	uncertain significance	not provided
	chr6:25819540	["C","T"]	70.001	0.0333895	99.9666	-0.27936	0.19424	0.15036	SLC17A1	ENSP00000244527.4:p.(Arg167Gln)	missense_variant	SNV	rs146175657
	chr2:219601994	["G","A"]	90	0.0429287	99.9571	-0.24405	0.16968	0.15036	STK11IP	ENSP00000389383.1:p.(Gly117Ser)	missense_variant	SNV	rs183764781
	chr6:30684874	["T","G"]	25	0.0119246	99.9881	0.4675	0.32505	0.15037	PPP1R18	ENSP00000274853.3:p.(Glu382Ala)	missense_variant	SNV	rs201257322
	chr6:70477330	["A","G"]	93.005	0.044362	99.9556	0.23991	0.16681	0.15037	FAM135A	ENSP00000410768.2:p.(Ile180Met)	missense_variant, splice_region_variant	SNV	rs143184209
	chr1:246987572	["T","C"]	125.02	0.0596327	99.9404	0.20962	0.14575	0.15037	ZNF695	ENSP00000341236.7:p.(Lys315Glu)	missense_variant	SNV	rs199905606
	chr1:246987572	["T","C"]	125.02	0.0596327	99.9404	0.20962	0.14575	0.15037	ZNF670-ZNF695		NMD_transcript_variant, intron_variant	SNV	rs199905606
	chr6:27808268	["C","T"]	146	0.0696399	99.9304	0.19352	0.13455	0.15038	HIST1H2AI	ENSP00000351589.3:p.(Ser20Phe)	missense_variant	SNV	rs143049396
	chr4:112432080	["G","C"]	297	0.141665	99.8583	0.13506	0.093909	0.15038	ALPK1	ENSP00000398048.1:p.(Asp845His)	missense_variant	SNV	rs72898945
	chr16:87748661	["C","G"]	125	0.0596232	99.9404	0.20912	0.14541	0.15039	KLHDC4		NMD_transcript_variant, intron_variant	SNV	rs200937019
	chr3:47340569	["C","T"]	159	0.0758407	99.9242	-0.18548	0.12897	0.15039	KLHL18		intron_variant, splice_region_variant	SNV	rs202112965
	chr20:13849597	["G","A"]	281.01	0.134038	99.866	0.13963	0.097087	0.15039	SEL1L2	ENSP00000284951.5:p.(Thr652Met)	missense_variant	SNV	rs199650783
	chr6:46858578	["G","A"]	43.001	0.0205109	99.9795	-0.35634	0.24778	0.1504	ADGRF5	ENSP00000265417.6:p.(Leu1109Phe)	missense_variant	SNV	rs140532705
	chr5:112892860	["TA","T"]	79.134	0.0377458	99.9623	-0.26305	0.18291	0.1504	AC008575.2		3_prime_UTR_variant, NMD_transcript_variant	deletion	rs766718429
	chr5:112892860	["TA","T"]	79.134	0.0377458	99.9623	-0.26305	0.18291	0.1504	ZRSR2P1	ENSP00000375133.1:p.(Arg408GlyfsTer?)	frameshift_variant	deletion	rs766718429
	chr4:16018362	["C","A"]	102	0.0486525	99.9513	0.23224	0.16149	0.1504	PROM1	ENSP00000426809.1:p.(Leu321Phe)	missense_variant	SNV	rs202041422	benign, likely benign, uncertain significance	Cone-rod dystrophy 12, Retinal macular dystrophy type 2, Retinitis pigmentosa, Stargardt disease 4, not provided
	chr4:121670000	["C","T"]	271	0.129263	99.8707	0.14185	0.09864	0.15041	ANXA5	ENSP00000296511.5:p.(Arg245Gln)	missense_variant	SNV	rs145513784
	chr1:85464786	["G","A"]	230	0.109707	99.8903	-0.15423	0.10725	0.15042	DDAH1	ENSP00000438604.1:p.(Thr87Met)	missense_variant	SNV	rs139393958
	chr13:110210050	["G","A"]	111.03	0.0529597	99.947	0.22268	0.15486	0.15045	COL4A1		intron_variant, splice_region_variant	SNV	rs199534388	benign, likely benign, uncertain significance	Autosomal dominant familial hematuria-retinal arteriolar tortuosity-contractures syndrome, Brain small vessel disease 1 with or without ocular anomalies, Brain small vessel disease with hemorrhage, not provided
	chr6:43187881	["A","G"]	409.03	0.195101	99.8049	0.11567	0.080438	0.15045	CUL9	ENSP00000252050.4:p.(Thr584Ala)	missense_variant	SNV	rs61744817
	chr7:107779761	["G","A"]	1127.1	0.53761	99.4624	0.069807	0.048547	0.15046	SLC26A3	ENST00000340010.9:c.1314C>T(p.(Ser438=))	splice_region_variant, synonymous_variant	SNV	rs117703371	benign, likely benign	Congenital secretory diarrhea, chloride type, not provided
	chr17:82009481	["C","T"]	50.001	0.0238497	99.9762	-0.33059	0.22991	0.15047	ASPSCR1		intron_variant, splice_region_variant	SNV	rs769884840
	chr19:10701699	["G","A"]	53.002	0.0252812	99.9747	-0.32097	0.22323	0.15047	QTRT1	ENSP00000250237.4:p.(Arg80Lys)	missense_variant	SNV	rs779364075
	chr12:80460834	["T","C"]	74.006	0.0352998	99.9647	-0.27166	0.18893	0.15047	PTPRQ	ENSP00000483259.1:p.(Phe323Ser)	missense_variant	SNV	rs377478735
	chr6:28359831	["AGGAGCAGATCCTGGAGCTGCTGGTGCT","A"]	226.03	0.107813	99.8922	-0.15562	0.10823	0.15047	ZKSCAN3	ENSP00000252211.2:p.(Ile85_Gln93del)	inframe_deletion	deletion	rs537641620
	chr16:87761983	["T","G"]	37.003	0.0176499	99.9824	0.38431	0.26728	0.15048	KLHDC4	ENSP00000457570.1:p.(Thr53Pro)	NMD_transcript_variant, missense_variant	SNV	rs375989397
	chr8:20252853	["C","G"]	304	0.145004	99.855	0.13474	0.093707	0.15048	LZTS1	ENSP00000370981.1:p.(Glu360Gln)	missense_variant	SNV	rs150068489	benign	not provided
	chr6:159818613	["G","A"]	39.001	0.0186029	99.9814	0.37437	0.26037	0.15049	PNLDC1	ENSP00000376007.3:p.(Val406Met)	missense_variant	SNV	rs150696726
	chr7:113080990	["G","A"]	130	0.0620081	99.938	-0.20554	0.14295	0.15049	GPR85		NMD_transcript_variant, intron_variant	SNV	rs112486695
	chr3:66038251	["C","T"]	345	0.16456	99.8354	0.12587	0.087541	0.15049	MAGI1	ENSP00000385450.2:p.(Val20Met)	missense_variant	SNV	rs142399417
	chr15:80896059	["A","G"]	54.001	0.0257577	99.9742	-0.31797	0.22115	0.1505	CEMIP	ENST00000220244.7:c.1410A>G(p.(Ala470=))	splice_region_variant, synonymous_variant	SNV	rs201833164
	chr19:54632064	["A","C"]	441	0.210351	99.7896	-0.11149	0.07755	0.15052	LILRB1	ENSP00000395004.2:p.(Glu199Ala)	missense_variant	SNV	rs2781773
	chr17:35855242	["G","A"]	135	0.064393	99.9356	-0.20156	0.14021	0.15056	HEATR9	ENSP00000473941.1:p.(Arg512Ter)	stop_gained	SNV	rs116400393
	chr1:54171940	["TC","T"]	175.02	0.083482	99.9165	-0.17718	0.12325	0.15056	AL357673.1		NMD_transcript_variant, intron_variant	deletion	rs528137659
	chr17:18252479	["T","A"]	1007	0.480324	99.5197	0.074142	0.051575	0.15056	FLII	ENSP00000324573.4:p.(Glu364Val)	missense_variant	SNV	rs61741784	likely benign	not provided
	chr1:186038865	["G","T"]	36	0.0171715	99.9828	0.39014	0.27139	0.15057	HMCN1	ENSP00000271588.4:p.(Gly1963Val)	missense_variant	SNV	rs144649977	benign	Age related macular degeneration 1, not provided
	chr11:130130045	["G","A"]	69	0.032912	99.9671	-0.28148	0.19581	0.15057	APLP2	ENSP00000263574.5:p.(Arg488His)	missense_variant	SNV	rs144823565
	chr5:33448565	["T","C"]	46.025	0.0219533	99.978	0.34455	0.23969	0.15058	TARS	ENSP00000387710.2:p.(Tyr55His)	missense_variant	SNV	rs370841548
	chr9:130382823	["C","T"]	55	0.0262342	99.9738	0.31494	0.2191	0.1506	HMCN2	ENSP00000485357.1:p.(Pro2896Leu)	missense_variant	SNV	rs866161155
	chr2:159970149	["G","A"]	145	0.0691629	99.9308	-0.1941	0.13503	0.1506	PLA2R1	ENSP00000283243.7:p.(Arg887Cys)	missense_variant, splice_region_variant	SNV	rs113304621
	chr1:117092882	["G","A"]	167	0.0796566	99.9203	0.18102	0.12593	0.1506	TTF2	ENSP00000358478.3:p.(Gly986Asp)	missense_variant	SNV	rs143131893	likely benign	not provided
	chr22:19048616	["T","C"]	63.002	0.030051	99.9699	-0.29429	0.20474	0.15061	DGCR2	ENSP00000445069.2:p.(Asn277Ser)	missense_variant	SNV	rs142571317
	chr6:143824460	["C","T"]	103	0.0491295	99.9509	-0.23028	0.16021	0.15062	AL049844.1		NMD_transcript_variant, intron_variant	SNV	rs554327889
	chr9:732502	["C","T"]	145	0.0691629	99.9308	-0.19406	0.13501	0.15063	KANK1	ENSP00000371740.1:p.(Arg1044Trp)	missense_variant	SNV	rs150840874	uncertain significance	not provided
	chr3:48592819	["G","A"]	759	0.362032	99.638	-0.085135	0.059232	0.15063	COL7A1	ENSP00000332371.8:p.(Pro268Ser)	missense_variant	SNV	rs35623035	benign, likely benign	Epidermolysis bullosa dystrophica, Epidermolysis bullosa dystrophica inversa, autosomal recessive, not provided
	chr8:144357727	["G","A"]	206	0.098259	99.9017	-0.16286	0.11331	0.15064	FBXL6	ENSP00000330098.5:p.(Thr159Ile)	missense_variant	SNV	rs141133855
	chr17:46941005	["A","G"]	174.04	0.0830145	99.917	0.1776	0.12357	0.15066	AC005670.2		NMD_transcript_variant, intron_variant	SNV	rs111422753
	chr12:105004265	["A","G"]	341.05	0.162676	99.8373	-0.12733	0.0886	0.15067	C12orf45		NMD_transcript_variant, intron_variant	SNV	rs79186700
	chr4:106262103	["G","A"]	61.002	0.0290971	99.9709	-0.29934	0.20829	0.15068	TBCK	ENSP00000273980.4:p.(Arg126Ter)	stop_gained	SNV	rs575822089	likely pathogenic, pathogenic	Generalized hypotonia, Global developmental delay, Hypotonia, infantile, with psychomotor retardation and characteristic facies 3, Inborn genetic diseases, Syndromic Infantile Encephalopathy, not provided
	chr16:67832021	["C","T"]	371	0.176962	99.823	0.12081	0.084059	0.15068	CENPT	ENSP00000457810.1:p.(Ser126Asn)	missense_variant	SNV	rs183190026
	chr20:25390601	["G","A"]	76.046	0.0362728	99.9637	-0.26828	0.18669	0.15071	ABHD12	ENSP00000365725.3:p.(Arg35Cys)	missense_variant	SNV	rs749409983	benign, uncertain significance	not provided
	chr1:11794019	["C","T"]	94.002	0.0448376	99.9552	0.24122	0.16786	0.15071	MTHFR	ENSP00000365775.3:p.(Arg473Gln)	missense_variant	SNV	rs144594875
	chr17:8480520	["G","A"]	151	0.0720248	99.928	0.19055	0.1326	0.15071	MYH10	ENSP00000353590.3:p.(Ala1757Val)	missense_variant	SNV	rs111570631	likely benign	not provided
	chr22:22514703	["T","C"]	67.003	0.0319595	99.968	0.28555	0.19871	0.15072	ZNF280A	ENSP00000302855.3:p.(Ile310Val)	missense_variant	SNV	rs151282371
	chr3:122701295	["G","A"]	69.001	0.0329125	99.9671	-0.28155	0.19593	0.15072	PARP14	ENSP00000418194.2:p.(Arg914Gln)	missense_variant	SNV	rs549983280
	chr14:30886183	["A","G"]	203.01	0.0968328	99.9032	-0.16403	0.11415	0.15073	COCH	ENSP00000379862.3:p.(Ile450Val)	missense_variant	SNV	rs139503327	benign, likely benign, uncertain significance	Autosomal dominant nonsyndromic hearing loss 9, not provided, not specified
	chr3:196487449	["C","T"]	453	0.216074	99.7839	-0.10953	0.076221	0.15073	RNF168	ENSP00000320898.3:p.(Glu170Lys)	missense_variant	SNV	rs114025031	benign, likely benign	not provided, not specified
	chr1:167117357	["G","A"]	36	0.0171715	99.9828	0.38911	0.27079	0.15074	DUSP27	ENSP00000354483.2:p.(Ala79Thr)	missense_variant	SNV	rs150498762
	chr11:65882514	["G","A"]	67.001	0.0319585	99.968	0.28529	0.19854	0.15074	CTSW	ENSP00000311300.3:p.(Val176Ile)	missense_variant	SNV	rs151110979
	chr1:159808375	["T","A"]	222	0.105891	99.8941	-0.15689	0.10919	0.15075	FCRL6	ENSP00000357086.3:p.(Ser84Thr)	missense_variant	SNV	rs140069687
	chr17:38944975	["T","C"]	467.42	0.222953	99.777	-0.10891	0.075798	0.15075	FBXO47	ENSP00000367319.2:p.(Ile260Val)	missense_variant	SNV	rs114212170
	chr7:100953446	["C","T"]	65.029	0.0310179	99.969	0.28993	0.20178	0.15076	MUC3A	ENSP00000368771.5:p.(Pro556Leu)	missense_variant	SNV	rs906237071
	chr8:10610898	["C","G"]	114	0.0543763	99.9456	-0.21878	0.15226	0.15076	RP1L1	ENSP00000371923.3:p.(Gly1067Ala)	missense_variant	SNV	rs201393573	uncertain significance	Occult macular dystrophy, not provided
	chr1:153969030	["C","A"]	363.01	0.17315	99.8268	-0.12277	0.085445	0.15076	CREB3L4	ENSP00000357596.3:p.(Ser92Tyr)	missense_variant	SNV	rs146937006
	chr2:151880879	["C","A"]	142	0.0677319	99.9323	0.19607	0.13646	0.15078	AC068547.1	ENSP00000489697.1:p.(Cys70Phe)	NMD_transcript_variant, missense_variant	SNV	rs1805031	benign, likely benign, uncertain significance, risk factor	Epilepsy, idiopathic generalized, susceptibility to, 9, Episodic ataxia type 5, Idiopathic generalized epilepsy, Juvenile myoclonic epilepsy, not provided
	chr2:151880879	["C","A"]	142	0.0677319	99.9323	0.19607	0.13646	0.15078	CACNB4	ENSP00000438949.1:p.(Cys104Phe)	missense_variant	SNV	rs1805031	benign, likely benign, uncertain significance, risk factor	Epilepsy, idiopathic generalized, susceptibility to, 9, Episodic ataxia type 5, Idiopathic generalized epilepsy, Juvenile myoclonic epilepsy, not provided
	chr20:9457408	["T","C"]	277.01	0.13213	99.8679	-0.14051	0.097792	0.15078	PLCB4		intron_variant, splice_region_variant	SNV	rs117123647	benign	Auriculocondylar syndrome 2
	chr5:139851701	["G","A"]	39	0.0186024	99.9814	0.37384	0.2602	0.15079	NRG2	ENSP00000289422.7:p.(Arg567Trp)	missense_variant	SNV	rs148371256
	chr14:67762676	["A","G"]	90.003	0.0429301	99.9571	-0.24651	0.17157	0.15079	ZFYVE26	ENSP00000251119.5:p.(Val2052Ala)	missense_variant	SNV	rs142987669
	chr2:219514404	["A","ACTCG"]	107.15	0.051109	99.9489	-0.22577	0.15714	0.15079	ASIC4	ENSP00000350786.4:p.(Gly26ArgfsTer8)	frameshift_variant	insertion	rs752410085
	chr17:8162290	["T","C"]	139.04	0.0663201	99.9337	0.19816	0.13792	0.15079	AC129492.3	ENSP00000464383.1:p.(Ser28Gly)	missense_variant	SNV	rs147975406
	chr17:8162290	["T","C"]	139.04	0.0663201	99.9337	0.19816	0.13792	0.15079	VAMP2	ENSP00000418572.1:p.(Ser30Gly)	missense_variant	SNV	rs147975406
	chr1:42778446	["C","G"]	25.001	0.0119251	99.9881	0.46717	0.32517	0.1508	AC098484.3		NMD_transcript_variant, intron_variant	SNV	rs939351443
	chr7:16665507	["T","TTGTGTG"]	31.135	0.0148509	99.9851	-0.4195	0.29198	0.1508	BZW2		intron_variant, splice_region_variant	insertion	rs71848458
	chr17:81957906	["C","T"]	88.006	0.0419776	99.958	0.24893	0.17326	0.1508	NOTUM	ENSP00000387310.3:p.(Glu199Lys)	missense_variant, splice_region_variant	SNV	rs201745358
	chr1:935779	["G","A"]	146	0.0696399	99.9304	-0.19335	0.13458	0.1508	SAMD11	ENSP00000482138.1:p.(Gly105Ser)	missense_variant	SNV	rs143282473	benign	not provided
	chr4:119271862	["G","A"]	313.01	0.149301	99.8507	-0.1329	0.092498	0.1508	USP53	ENSP00000274030.5:p.(Gly668Ser)	missense_variant	SNV	rs61730004
	chr6:17616174	["C","A"]	54.03	0.0257715	99.9742	-0.31783	0.22122	0.15081	NUP153	ENSP00000444029.1:p.(Gly1482Trp)	missense_variant	SNV	rs144981009
	chr20:57407719	["C","T"]	85.001	0.0405442	99.9595	0.25326	0.17628	0.15081	RBM38	ENSP00000348538.5:p.(Thr198Met)	missense_variant	SNV	rs199521379
	chr3:39094007	["AAAG","A"]	118.01	0.0562891	99.9437	0.21499	0.14964	0.15081	WDR48	ENSP00000307491.5:p.(Glu629del)	inframe_deletion	deletion	rs761080571
	chr7:143443703	["C","T"]	411	0.196041	99.804	-0.11588	0.080657	0.15081	TAS2R60	ENSP00000327724.1:p.(Pro84Leu)	missense_variant	SNV	rs150444005
	chr8:22148833	["C","T"]	44	0.0209874	99.979	0.35206	0.24505	0.15082	LGI3	ENSP00000302297.2:p.(Arg325His)	missense_variant	SNV	rs370352885
	chr16:2175421	["C","T"]	48	0.0228953	99.9771	-0.33712	0.23466	0.15082	TRAF7		intron_variant, splice_region_variant	SNV	rs375899231
	chr17:42990322	["G","A"]	60.001	0.0286196	99.9714	-0.30142	0.20981	0.15082	RUNDC1	ENSP00000354622.1:p.(Val288Met)	missense_variant	SNV	rs146074807
	chr4:75012968	["C","T"]	263.02	0.125457	99.8745	-0.14412	0.10032	0.15082	PARM1	ENSP00000370224.3:p.(Pro196Leu)	missense_variant	SNV	rs137870410
	chr2:33280135	["G","A"]	853.07	0.406902	99.5931	-0.080004	0.055688	0.15082	LTBP1	ENSP00000386043.2:p.(Arg1030Gln)	missense_variant	SNV	rs61754247	benign	not provided
	chr7:80203836	["AGTAGCTTT","A"]	86.013	0.0410269	99.959	-0.25179	0.17527	0.15084	GNAI1		intron_variant, splice_region_variant	deletion	rs746750258
	chr1:176864291	["T","C"]	682.05	0.325328	99.6747	0.089197	0.06209	0.15084	ASTN1	ENSP00000354536.2:p.(Glu1293Gly)	missense_variant	SNV	rs61756323
	chr11:119345432	["C","A"]	969.04	0.462218	99.5378	0.075116	0.052288	0.15084	MFRP	ENSP00000481824.1:p.(Gly210Val)	missense_variant	SNV	rs150902999	benign, likely benign, uncertain significance	Isolated microphthalmia 5, Retinal degeneration, not provided, not specified
	chr8:123128313	["A","G"]	42.005	0.0200358	99.98	-0.36036	0.25085	0.15085	TBC1D31	ENSP00000287380.1:p.(Ile639Met)	missense_variant	SNV	rs145990079
	chr19:3179615	["G","A"]	43.001	0.0205109	99.9795	-0.35609	0.24788	0.15085	S1PR4	ENSP00000246115.3:p.(Val275Ile)	missense_variant	SNV	rs199734577
	chr17:7426979	["C","T"]	49	0.0233723	99.9766	0.33383	0.23238	0.15085	SPEM2	ENSP00000328061.3:p.(Arg330Trp)	missense_variant	SNV	rs199722928
	chr5:80320822	["G","A"]	151.03	0.0720391	99.928	0.19031	0.13248	0.15085	SPZ1	ENSP00000369611.3:p.(Ala203Thr)	missense_variant	SNV	rs201817970
	chr1:35749474	["G","T"]	41.001	0.0195569	99.9804	0.36482	0.25396	0.15086	CLSPN	ENSP00000312995.3:p.(Ser755Arg)	missense_variant	SNV	rs116366366
	chr18:72756149	["T","TA"]	155.01	0.0739375	99.9261	0.18759	0.13059	0.15086	NETO1		intron_variant, splice_region_variant	insertion	rs749963341
	chr1:212626540	["A","T"]	1238	0.590508	99.4095	-0.066531	0.046316	0.15087	FAM71A	ENSP00000294829.3:p.(Lys555Ter)	stop_gained	SNV	rs143861665	likely benign	not provided
	chr1:230425645	["C","T"]	60.098	0.0286659	99.9713	0.3017	0.21003	0.15088	PGBD5	ENSP00000375733.2:p.(Ser95Asn)	missense_variant	SNV	rs545256509
	chr6:12125460	["A","G"]	85	0.0405438	99.9595	0.25325	0.1763	0.15088	HIVEP1	ENSP00000368698.2:p.(Thr1889Ala)	missense_variant	SNV	rs201436503
	chr19:22768308	["G","A"]	445.02	0.212268	99.7877	-0.11043	0.076879	0.15088	ZNF99	ENSP00000380293.3:p.(Pro96Ser)	missense_variant	SNV	rs138444873
	chr16:29872437	["C","T"]	65.001	0.0310045	99.969	0.2854	0.19869	0.15089	SEZ6L2	ENSP00000481917.1:p.(Gly873Ser)	missense_variant	SNV	rs149666804
	chr17:41515665	["C","G"]	119	0.0567613	99.9432	0.21404	0.14901	0.15089	KRT15	ENSP00000254043.3:p.(Glu352Gln)	missense_variant	SNV	rs79344504
	chr15:56093757	["C","T"]	223.01	0.106373	99.8936	0.15648	0.10894	0.15089	RFX7	ENSP00000453281.2:p.(Gly1227Asp)	missense_variant	SNV	rs188930329
	chr4:109752492	["T","C"]	229.05	0.109254	99.8907	0.15497	0.10789	0.1509	CFI	ENSP00000378130.2:p.(Ile306Val)	missense_variant	SNV	rs113273712	likely benign	Atypical hemolytic-uremic syndrome with I factor anomaly, not provided, not specified
	chr1:45345102	["C","T"]	338.01	0.161226	99.8388	-0.1271	0.088485	0.1509	TESK2	ENSP00000361158.3:p.(Arg485His)	missense_variant	SNV	rs186592461
	chr10:97381435	["C","T"]	432	0.206058	99.7939	0.11264	0.078424	0.1509	RRP12	ENSP00000446184.2:p.(Val457Met)	missense_variant	SNV	rs139484717
	chr2:85402133	["T","C"]	896.07	0.427412	99.5726	-0.078019	0.054317	0.1509	CAPG	ENSP00000386315.1:p.(Ile5Val)	missense_variant	SNV	rs113987685
	chr22:28800428	["C","T"]	35.001	0.016695	99.9833	0.39458	0.27472	0.15091	XBP1	ENSP00000481170.1:p.(Gly33Ser)	missense_variant	SNV	rs775464480
	chr8:133259160	["G","A"]	86.001	0.0410212	99.959	0.25205	0.17548	0.15091	NDRG1		intron_variant, splice_region_variant	SNV	rs375532877	likely benign	Charcot-Marie-Tooth disease type 4
	chr6:32167404	["G","T"]	132	0.0629621	99.937	0.20325	0.14151	0.15091	EGFL8	ENSP00000333380.6:p.(Arg219Leu)	missense_variant	SNV	rs138835391
	chr6:32167404	["G","T"]	132	0.0629621	99.937	0.20325	0.14151	0.15091	PPT2-EGFL8		3_prime_UTR_variant, NMD_transcript_variant	SNV	rs138835391
	chr11:10604483	["A","C"]	214.01	0.10208	99.8979	-0.15972	0.1112	0.15091	MRVI1	ENSP00000412130.2:p.(Ile555Met)	missense_variant	SNV	rs190094493
	chr11:108172921	["G","A"]	45.001	0.0214648	99.9785	-0.34795	0.24226	0.15093	NPAT	ENSP00000278612.8:p.(Thr688Met)	missense_variant	SNV	rs199837111	uncertain significance	not specified
	chr1:167685433	["A","G"]	484.09	0.230904	99.7691	-0.10635	0.074047	0.15093	RCSD1	ENSP00000356828.3:p.(Lys41Glu)	missense_variant	SNV	rs35632798
	chr12:92707121	["C","T"]	196	0.0934891	99.9065	-0.16685	0.11617	0.15094	C12orf74	ENSP00000380933.3:p.(Arg164Ter)	stop_gained	SNV	rs201155110
	chr3:57508451	["A","G"]	134.01	0.0639208	99.9361	-0.20169	0.14044	0.15095	DNAH12	ENSP00000418137.2:p.(Met211Thr)	missense_variant	SNV	rs115714561
	chr1:153619032	["C","T"]	373.01	0.17792	99.8221	-0.12107	0.0843	0.15095	S100A13	ENSP00000392767.2:p.(Gly54Ser)	missense_variant	SNV	rs2230918
	chr2:46380228	["C","T"]	34.001	0.016218	99.9838	0.40025	0.27869	0.15096	EPAS1	ENSP00000263734.3:p.(Thr519Met)	missense_variant, splice_region_variant	SNV	rs377001303
	chr7:6621226	["G","A"]	45	0.0214643	99.9785	0.34818	0.24244	0.15096	ZNF853	ENSP00000455585.1:p.(Ala79Thr)	missense_variant	SNV	rs186235481
	chr19:35768033	["C","T"]	70.009	0.0333933	99.9666	0.27899	0.19426	0.15096	PROSER3	ENSP00000380116.5:p.(Ala396Val)	missense_variant	SNV	rs200267133
	chr16:72136570	["G","A"]	920.01	0.438831	99.5612	-0.07717	0.053733	0.15096	PMFBP1	ENSP00000443817.1:p.(Arg361Trp)	missense_variant	SNV	rs147286664
	chr1:233179094	["G","A"]	46	0.0219413	99.9781	0.34406	0.23958	0.15097	PCNX2	ENSP00000258229.8:p.(Arg1050Cys)	missense_variant	SNV	rs368762592
	chr10:92455608	["T","C"]	57.001	0.0271886	99.9728	-0.30912	0.21525	0.15097	IDE	ENSP00000265986.6:p.(Ile978Val)	missense_variant	SNV	rs201349668
	chr20:17494297	["G","A"]	175	0.0834725	99.9165	0.17683	0.12313	0.15097	BFSP1	ENSP00000367104.3:p.(Ala592Val)	missense_variant	SNV	rs145703098	likely benign	Cataract 33, not provided
	chr2:159219716	["A","G"]	1319.1	0.629192	99.3708	-0.064388	0.044835	0.15097	TANC1	ENSP00000263635.6:p.(Lys1176Arg)	missense_variant	SNV	rs144753108
	chr13:23324381	["C","T"]	45.001	0.0214648	99.9785	-0.34814	0.24242	0.15098	SGCG	ENSP00000218867.3:p.(Ala239Val)	missense_variant	SNV	rs149086397	uncertain significance	Severe autosomal recessive muscular dystrophy of childhood - North African type
	chr19:1051007	["G","A"]	200.01	0.0954019	99.9046	-0.16522	0.11505	0.15098	ABCA7	ENSP00000263094.6:p.(Arg880Gln)	missense_variant	SNV	rs143718918	uncertain significance	not provided
	chr16:29873663	["G","A"]	45	0.0214643	99.9785	0.348	0.24233	0.15099	SEZ6L2	ENSP00000481917.1:p.(Pro724Leu)	missense_variant	SNV	rs199663571
	chr3:132680789	["T","C"]	123.01	0.058674	99.9413	-0.21085	0.14683	0.15099	NPHP3-ACAD11		NMD_transcript_variant, intron_variant	SNV	rs576904017	uncertain significance	NPHP3-related Meckel-like syndrome, Nephronophthisis 3, Renal-hepatic-pancreatic dysplasia 1
	chr7:94404580	["C","T"]	130	0.0620081	99.938	-0.20322	0.14151	0.15099	COL1A2	ENSP00000297268.6:p.(Pro102Ser)	missense_variant	SNV	rs189557655	benign, likely benign, uncertain significance	Connective tissue disorder, Ehlers-Danlos syndrome, classic type, 1, Ehlers-danlos syndrome, arthrochalasia type, 2, Osteogenesis imperfecta, Osteogenesis imperfecta type I, not provided, not specified
	chr22:45287410	["G","C"]	190.01	0.090632	99.9094	0.17001	0.11838	0.15099	UPK3A	ENSP00000216211.4:p.(Gln149His)	missense_variant	SNV	rs116255517
	chr5:83521181	["A","T"]	808.05	0.385428	99.6146	0.082398	0.057378	0.15099	VCAN	ENSP00000265077.3:p.(Ser959Cys)	missense_variant	SNV	rs78164236	benign, likely benign	Vitreoretinopathy, Wagner syndrome, not provided
	chr3:39154495	["A","G"]	53.003	0.0252817	99.9747	-0.32058	0.22325	0.151	CSRNP1		splice_donor_variant	SNV	rs749924024
	chr1:55124529	["G","A"]	82.002	0.0391138	99.9609	-0.25779	0.17952	0.151	USP24	ENSP00000294383.5:p.(Pro1354Ser)	missense_variant	SNV	rs200212511
	chr14:24337902	["C","T"]	100	0.0476985	99.9523	0.23341	0.16254	0.151	RIPK3	ENSP00000216274.5:p.(Ser268Asn)	missense_variant	SNV	rs114213493
	chr21:45984390	["G","A"]	75	0.0357739	99.9642	0.26966	0.18779	0.15101	COL6A1	ENSP00000355180.3:p.(Val117Met)	missense_variant	SNV	rs150686304	likely benign, uncertain significance	Bethlem myopathy 1, Bethlem myopathy 1, Collagen 6-related myopathy, Ullrich congenital muscular dystrophy 1, not provided, not specified
	chr4:78920306	["T","C"]	77.007	0.0367312	99.9633	0.2664	0.18552	0.15101	PAQR3		NMD_transcript_variant, intron_variant	SNV	rs187843220
	chr9:35231182	["C","T"]	102	0.0486525	99.9513	-0.2311	0.16093	0.15101	UNC13B	ENSP00000490228.1:p.(Arg39Cys)	missense_variant	SNV	rs140222663
	chr6:73480048	["A","G"]	385.04	0.183658	99.8163	-0.11929	0.083074	0.15101	MTO1	ENSP00000402038.2:p.(Met351Val)	missense_variant	SNV	rs144075994	benign, likely benign	Mitochondrial hypertrophic cardiomyopathy with lactic acidosis due to MTO1 deficiency, not specified
	chr1:109508705	["G","A"]	51	0.0243263	99.9757	-0.32696	0.22769	0.15102	AMIGO1	ENSP00000358880.4:p.(His70Tyr)	missense_variant	SNV	rs556802314
	chr7:30653465	["C","T"]	2037.1	0.971667	99.0283	0.052022	0.03623	0.15103	CRHR2	ENSP00000340943.4:p.(Val438Met)	missense_variant	SNV	rs77113016	benign	not provided
	chr19:6375782	["C","A"]	126.01	0.0601049	99.9399	0.20837	0.14512	0.15104	PSPN	ENSP00000469884.1:p.(Gly23Val)	missense_variant	SNV	rs142643786
	chr12:122474140	["G","A"]	360.01	0.17172	99.8283	0.12361	0.086086	0.15104	ZCCHC8	ENSP00000488055.1:p.(Pro494Leu)	missense_variant	SNV	rs111823200	likely benign	not provided
	chr9:137020367	["G","A"]	210	0.100167	99.8998	0.16116	0.11224	0.15105	ABCA2	ENSP00000481105.1:p.(Ala495Val)	missense_variant	SNV	rs140319041
	chr2:23703280	["G","A"]	379	0.180777	99.8192	-0.12007	0.083624	0.15105	KLHL29	ENSP00000420659.1:p.(Val734Met)	missense_variant	SNV	rs200550072
	chr22:19972989	["A","G"]	288.26	0.137496	99.8625	-0.13624	0.094888	0.15106	ARVCF	ENSP00000263207.3:p.(Val829Ala)	missense_variant	SNV	rs115344498	likely benign	not provided
	chr2:178591004	["C","G"]	166	0.0791796	99.9208	-0.18122	0.12622	0.15107	TTN	ENSP00000467141.1:p.(Glu20241Gln)	missense_variant	SNV	rs200212521	benign, likely benign, uncertain significance, likely pathogenic	Autosomal recessive limb-girdle muscular dystrophy type 2J, Autosomal recessive limb-girdle muscular dystrophy type 2J, Cardiomyopathy, Dilated cardiomyopathy 1G, Dilated cardiomyopathy 1G, Early-onset myopathy with fatal cardiomyopathy, Myopathy, myofibrillar, 9, with early respiratory failure, Tibial muscular dystrophy, Toe walking, not provided, not specified
	chr4:38828710	["G","A"]	403.01	0.19223	99.8078	0.11666	0.081254	0.15107	TLR6	ENSP00000389600.2:p.(Thr255Ile)	missense_variant	SNV	rs5743811
	chr19:6427422	["C","T"]	447	0.213212	99.7868	0.11022	0.076769	0.15107	SLC25A41	ENSP00000471238.1:p.(Arg235Gln)	NMD_transcript_variant, missense_variant	SNV	rs78320693
	chr15:65077609	["G","A"]	2041	0.973527	99.0265	-0.05159	0.035932	0.15107	KBTBD13	ENSP00000388723.2:p.(Gly265Asp)	missense_variant	SNV	rs146917406	benign	Nemaline myopathy 6, not specified
	chr5:41176688	["C","T"]	79.002	0.0376828	99.9623	0.26253	0.18285	0.15108	C6	ENSP00000263413.3:p.(Val319Met)	missense_variant	SNV	rs139735513	uncertain significance	not provided
	chr6:52905798	["G","A"]	87.001	0.0414982	99.9585	0.25073	0.17463	0.15108	GSTA3	ENSP00000211122.3:p.(Arg13Trp)	missense_variant	SNV	rs59410661
	chr12:66371872	["C","T"]	36.004	0.0171734	99.9828	-0.38891	0.27089	0.15109	GRIP1	ENSP00000352780.4:p.(Arg945His)	missense_variant	SNV	rs199951418
	chr13:114291735	["C","CA"]	75.184	0.0358617	99.9641	-0.26942	0.18765	0.15109	UPF3A	ENSP00000364448.3:p.(Glu267ArgfsTer4)	frameshift_variant	insertion	rs767420916
	chr20:21714636	["C","T"]	55.002	0.0262352	99.9738	0.31504	0.21944	0.1511	PAX1	ENSP00000381499.2:p.(Pro480Ser)	missense_variant	SNV	rs189207240	uncertain significance	not provided
	chr6:42641614	["C","A"]	248.02	0.118302	99.8817	0.14832	0.10331	0.1511	UBR2	ENSP00000361990.1:p.(His651Gln)	missense_variant	SNV	rs148521882
	chr4:112646604	["C","T"]	82.004	0.0391147	99.9609	0.25766	0.17947	0.15111	LARP7	ENSP00000422626.1:p.(Thr114Ile)	missense_variant	SNV	rs200393300	uncertain significance	not provided, not specified
	chr2:108771695	["T","G"]	560.03	0.267126	99.7329	-0.098754	0.068787	0.15111	RANBP2		intron_variant, splice_region_variant	SNV	rs183569993	benign	Familial acute necrotizing encephalopathy
	chr5:41065324	["G","A"]	39.001	0.0186029	99.9814	-0.37383	0.2604	0.15112	MROH2B		intron_variant, splice_region_variant	SNV	rs367920908
	chr14:36725671	["C","T"]	78.006	0.0372077	99.9628	0.2642	0.18403	0.15112	SLC25A21	ENSP00000329452.5:p.(Ala113Thr)	missense_variant	SNV	rs200377070	uncertain significance	not provided
	chr15:66561076	["G","A"]	1104	0.526592	99.4734	0.070675	0.049231	0.15112	LCTL	ENSP00000343490.5:p.(Thr212Met)	missense_variant	SNV	rs7179073
	chr18:80096251	["G","A"]	45.001	0.0214648	99.9785	-0.34807	0.24246	0.15113	AC090360.1		3_prime_UTR_variant, NMD_transcript_variant	SNV	rs540576857
	chr17:29090105	["G","A"]	361	0.172192	99.8278	0.12308	0.085738	0.15114	MYO18A		intron_variant, splice_region_variant	SNV	rs186554943
	chr5:112891749	["G","A"]	119.01	0.056766	99.9432	-0.21431	0.14929	0.15115	AC008575.2		3_prime_UTR_variant, NMD_transcript_variant	SNV	rs560202484
	chr5:112891749	["G","A"]	119.01	0.056766	99.9432	-0.21431	0.14929	0.15115	ZRSR2P1	ENSP00000375133.1:p.(Arg37Gln)	missense_variant	SNV	rs560202484
	chr16:88686388	["C","G"]	86.003	0.0410222	99.959	0.25158	0.17526	0.15116	SNAI3	ENSP00000327968.5:p.(Val7Leu)	missense_variant	SNV	rs145634974
	chr19:10635076	["G","GGGGGGCCA"]	68	0.032435	99.9676	-0.28318	0.19728	0.15117	SLC44A2		intron_variant, splice_region_variant	insertion	rs564133894
	chr11:74267325	["G","A"]	75	0.0357739	99.9642	-0.26938	0.18767	0.15117	P4HA3		intron_variant, splice_region_variant	SNV	rs201963396
	chr17:10463606	["AG","A"]	83.01	0.0395946	99.9604	0.25664	0.17879	0.15117	MYH4	ENSP00000255381.2:p.(Leu229TyrfsTer11)	frameshift_variant	deletion	rs372204896
	chr7:142065473	["G","C"]	95.771	0.0456814	99.9543	0.23937	0.16676	0.15117	MGAM		intron_variant, splice_region_variant	SNV	rs558901837
	chr12:100624283	["C","T"]	1233	0.588123	99.4119	0.066777	0.046521	0.15117	GAS2L3	ENSP00000448955.1:p.(Ser493Leu)	missense_variant	SNV	rs61748063	benign	not provided
	chr12:120993579	["A","G"]	65.014	0.0310107	99.969	-0.28932	0.20156	0.15118	HNF1A	ENSP00000257555.4:p.(Thr196Ala)	missense_variant	SNV	rs139712739	uncertain significance	Maturity-onset diabetes of the young type 3, not provided, not specified
	chr1:183551198	["G","C"]	21	0.0100167	99.99	0.50903	0.35464	0.15119	SMG7		intron_variant, splice_region_variant	SNV	rs376599650
	chr19:49831363	["G","A"]	52.002	0.0248042	99.9752	-0.32349	0.22538	0.15119	MED25	ENSP00000326767.5:p.(Gly378Ser)	missense_variant	SNV	rs138166258	uncertain significance	Charcot-Marie-Tooth disease type 2
	chr16:1945533	["C","T"]	296	0.141188	99.8588	0.13545	0.094364	0.15119	RPL3L	ENSP00000268661.7:p.(Arg378His)	missense_variant	SNV	rs146128512
	chr4:9783034	["C","A"]	338	0.161221	99.8388	-0.12671	0.08828	0.15119	DRD5	ENSP00000306129.2:p.(Cys335Ter)	stop_gained	SNV	rs145497708
	chr1:19081418	["C","T"]	44.005	0.0209897	99.979	-0.35159	0.24495	0.1512	UBR4	ENSP00000364403.3:p.(Arg5055His)	missense_variant	SNV	rs141281527
	chr13:29536157	["T","C"]	53.003	0.0252817	99.9747	-0.32037	0.22321	0.1512	SLC7A1	ENSP00000370128.5:p.(Gln11Arg)	missense_variant	SNV	rs750364014
	chr10:123162768	["C","G"]	62	0.0295731	99.9704	-0.29657	0.20662	0.1512	BUB3	ENSP00000357858.4:p.(Thr304Arg)	missense_variant	SNV	rs146645506
	chr2:74362989	["C","T"]	1479	0.705461	99.2945	0.06097	0.042479	0.1512	AC006030.1		NMD_transcript_variant, intron_variant, splice_region_variant	SNV	rs72466494	benign, uncertain significance	Amyotrophic lateral sclerosis type 1, Neuronopathy, distal hereditary motor, type 7B, Neuronopathy, distal hereditary motor, type 7B, Perry syndrome, Perry syndrome, not provided, not specified
	chr2:74362989	["C","T"]	1479	0.705461	99.2945	0.06097	0.042479	0.1512	DCTN1		intron_variant, splice_region_variant	SNV	rs72466494	benign, uncertain significance	Amyotrophic lateral sclerosis type 1, Neuronopathy, distal hereditary motor, type 7B, Neuronopathy, distal hereditary motor, type 7B, Perry syndrome, Perry syndrome, not provided, not specified
	chr20:34996394	["C","T"]	2143.1	1.02223	98.9778	-0.050632	0.035275	0.1512	MYH7B	ENSP00000262873.7:p.(Arg1040Trp)	missense_variant	SNV	rs61745051	benign	not provided
	chr14:24507398	["AT","A"]	181	0.0863344	99.9137	-0.17394	0.12119	0.15121	CMA1	ENSP00000250378.3:p.(Ile56Ter)	frameshift_variant	deletion	rs542619483
	chr1:221706400	["C","A"]	49.002	0.0233732	99.9766	0.33318	0.23214	0.15122	DUSP10	ENSP00000355866.3:p.(Cys293Phe)	missense_variant	SNV	rs140139532
	chr7:156963087	["G","A"]	1518	0.724064	99.2759	-0.05996	0.041776	0.15122	NOM1	ENSP00000275820.3:p.(Arg608His)	missense_variant	SNV	rs61740219
	chr19:48703368	["C","T"]	1669	0.796089	99.2039	-0.057273	0.039905	0.15122	FUT2	ENSP00000387498.2:p.(Arg138Cys)	missense_variant	SNV	rs1800022	confers sensitivity	Familial Otitis Media
	chr19:9297984	["G","A"]	109.06	0.05202	99.948	0.22144	0.15429	0.15123	ZNF699	ENSP00000467723.1:p.(Pro61Leu)	missense_variant	SNV	rs201119977
	chr9:136853287	["T","A"]	36.001	0.017172	99.9828	0.38949	0.27139	0.15124	MAMDC4	ENSP00000411339.1:p.(Tyr53Asn)	missense_variant, splice_region_variant	SNV	rs186097368
	chr6:144459186	["A","C"]	85.008	0.0405476	99.9595	-0.25016	0.17431	0.15125	UTRN	ENSP00000356515.3:p.(Asn847His)	missense_variant	SNV	rs148685925	likely benign	not provided
	chr1:2609750	["C","T"]	40	0.0190794	99.9809	-0.36887	0.25704	0.15126	MMEL1	ENSP00000367668.3:p.(Arg125Gln)	missense_variant	SNV	rs143947527
	chr4:75673200	["G","A"]	99.001	0.047222	99.9528	-0.23445	0.16337	0.15126	G3BP2		intron_variant, splice_region_variant	SNV	rs144001972
	chr17:74852370	["C","T"]	204	0.097305	99.9027	-0.16389	0.1142	0.15126	GRIN2C	ENSP00000293190.5:p.(Arg214His)	missense_variant	SNV	rs200047890
	chr17:43196947	["A","G"]	1269.2	0.60539	99.3946	-0.066421	0.046283	0.15126	NBR1	ENSP00000343479.5:p.(Met623Val)	missense_variant	SNV	rs34372250
	chr10:43616437	["T","G"]	143	0.0682089	99.9318	0.19378	0.13503	0.15127	ZNF485	ENSP00000354694.3:p.(Cys132Gly)	missense_variant	SNV	rs187193865
	chr17:78125839	["A","G"]	104.01	0.0496113	99.9504	0.22873	0.1594	0.15129	TMC6	ENSP00000313408.2:p.(Val106Ala)	missense_variant	SNV	rs147389770	uncertain significance	Epidermodysplasia verruciformis
	chr2:219556721	["G","A"]	259	0.123539	99.8765	-0.14507	0.10109	0.15129	OBSL1	ENSP00000385636.1:p.(Pro1357Ser)	missense_variant, splice_region_variant	SNV	rs200543358	likely benign, uncertain significance	3M syndrome 2, not provided
	chr13:21381443	["C","T"]	273.01	0.130222	99.8698	0.14132	0.098481	0.15129	ZDHHC20	ENSP00000383433.3:p.(Val351Ile)	missense_variant	SNV	rs185661667
	chr12:16194406	["A","AGAG"]	624.05	0.297663	99.7023	0.094	0.065505	0.15129	SLC15A5	ENSP00000340402.3:p.(Phe510_Phe511insLeu)	inframe_insertion	insertion	rs377048178
	chr19:10308845	["G","A"]	1772	0.845218	99.1548	-0.05552	0.03869	0.15129	AC011511.1		NMD_transcript_variant, intron_variant	SNV	rs149995736
	chr17:56891810	["C","T"]	126	0.0601002	99.9399	0.20823	0.14511	0.1513	TRIM25	ENSP00000323889.4:p.(Asp595Asn)	missense_variant	SNV	rs147685630
	chr14:104138747	["T","C"]	201.32	0.0960267	99.904	-0.16481	0.11486	0.15131	KIF26A	ENSP00000388241.2:p.(Cys9Arg)	missense_variant	SNV	rs555804254
	chr3:197781813	["A","G"]	77.02	0.0367374	99.9633	-0.26596	0.18536	0.15133	FYTTD1	ENST00000241502.8:c.861A>G(p.(Thr287=))	splice_region_variant, synonymous_variant	SNV	rs141529189
	chr6:170282881	["TG","T"]	338.03	0.161235	99.8388	-0.12703	0.088533	0.15135	DLL1		intron_variant, splice_region_variant	deletion	rs534959107	benign	not provided
	chr4:86745116	["G","T"]	281.01	0.134038	99.866	-0.13912	0.096966	0.15136	PTPN13	ENSP00000394794.1:p.(Ala880Ser)	missense_variant	SNV	rs61757791
	chr7:92470254	["C","T"]	768	0.366325	99.6337	0.084375	0.058807	0.15136	ERVW-1	ENSP00000474984.1:p.(Arg43His)	missense_variant	SNV	rs143305961
	chr12:12949918	["A","T"]	1029	0.490818	99.5092	0.073379	0.051144	0.15136	GPRC5D	ENSP00000228887.1:p.(Met156Lys)	missense_variant	SNV	rs61734234
	chr17:81122472	["C","A"]	442.11	0.21088	99.7891	0.11147	0.077694	0.15137	AATK	ENSP00000324196.4:p.(Glu488Asp)	missense_variant	SNV	rs371390882
	chr2:21005514	["G","A"]	66.002	0.031482	99.9685	-0.28702	0.20005	0.15138	APOB	ENSP00000233242.1:p.(Thr3785Ile)	missense_variant	SNV	rs143710616	likely benign, uncertain significance	Familial hypercholesterolemia, Familial hypobetalipoproteinemia 1, Familial hypobetalipoproteinemia 1, Hypercholesterolemia, autosomal dominant, type B, Hypercholesterolemia, autosomal dominant, type B, Hypercholesterolemia, familial, 1, not provided
	chr1:210587966	["C","T"]	1072	0.511328	99.4887	-0.07134	0.049725	0.15138	HHAT	ENSP00000438468.1:p.(Thr372Ile)	missense_variant	SNV	rs149597734	likely benign	not provided
	chr6:89630715	["G","A"]	59.001	0.0281426	99.9719	0.30351	0.21156	0.15139	ANKRD6	ENSP00000345767.4:p.(Arg632His)	missense_variant	SNV	rs200289900
	chr22:46367853	["G","T"]	175	0.0834725	99.9165	0.17557	0.12238	0.15139	CELSR1	ENSP00000262738.3:p.(Ser2652Tyr)	missense_variant, splice_region_variant	SNV	rs141654308
	chr17:8149277	["G","C"]	213	0.101598	99.8984	-0.15912	0.11091	0.15139	PER1	ENSP00000314420.4:p.(Ser296Cys)	missense_variant	SNV	rs140853060
	chr11:123729651	["G","A"]	389.01	0.185552	99.8144	0.11885	0.082842	0.15139	ZNF202	ENSP00000337724.4:p.(His193Tyr)	missense_variant	SNV	rs150226320
	chr2:119248100	["T","C"]	49	0.0233723	99.9766	0.33302	0.23213	0.1514	STEAP3	ENSP00000376822.2:p.(Ile315Thr)	missense_variant	SNV	rs144575753
	chr11:17077484	["A","G"]	661.22	0.315392	99.6846	0.090631	0.063175	0.1514	RPS13		intron_variant, splice_region_variant	SNV	rs74416259
	chr7:22162506	["T","A"]	38.001	0.0181259	99.9819	-0.37812	0.26358	0.15142	RAPGEF5	ENSP00000343656.6:p.(Asn287Ile)	missense_variant	SNV	rs200871852
	chr22:24627868	["C","T"]	54.001	0.0257577	99.9742	-0.31722	0.22113	0.15142	GGT1	ENSP00000248923.4:p.(Arg409Cys)	missense_variant	SNV	rs374750153
	chr3:108414225	["T","C"]	262.01	0.124975	99.875	0.14426	0.10056	0.15142	MYH15		intron_variant, splice_region_variant	SNV	rs144890841	benign	not provided
	chr10:27155496	["A","G"]	297	0.141665	99.8583	0.13601	0.09481	0.15142	MASTL	ENSP00000365107.4:p.(Ile24Val)	missense_variant	SNV	rs140217849
	chr3:51830595	["G","A"]	1393	0.664441	99.3356	-0.063078	0.04397	0.15142	IQCF3	ENSP00000415609.1:p.(Val87Ile)	missense_variant	SNV	rs182141445
	chr9:136942599	["C","T"]	120	0.0572383	99.9428	0.21324	0.14865	0.15143	FBXW5	ENSP00000313034.3:p.(Arg208His)	missense_variant	SNV	rs147650693
	chr12:110913097	["T","G"]	62.001	0.0295736	99.9704	-0.29602	0.20638	0.15146	MYL2	ENSP00000228841.7:p.(Glu134Ala)	missense_variant, splice_region_variant	SNV	rs143139258	uncertain significance, likely pathogenic, pathogenic	Cardiomyopathy, Cardiovascular phenotype, Dilated cardiomyopathy 1S, Hypertrophic cardiomyopathy, Hypertrophic cardiomyopathy 10, Primary dilated cardiomyopathy, Primary familial hypertrophic cardiomyopathy, not provided, not specified
	chr7:1437616	["A","G"]	120.02	0.0572478	99.9428	0.21379	0.14905	0.15146	MICALL2		intron_variant, splice_region_variant	SNV	rs200946607
	chr7:116700032	["A","G"]	995.02	0.47461	99.5254	0.074669	0.052056	0.15146	MET	ENSP00000317272.6:p.(Ile316Met)	missense_variant	SNV	rs35225896	benign	Hereditary cancer-predisposing syndrome, Renal cell carcinoma, Renal cell carcinoma, papillary, 1, not provided, not specified
	chr10:119853190	["T","C"]	90.005	0.0429311	99.9571	-0.24578	0.17136	0.15148	MCMBP	ENSP00000353098.3:p.(Tyr145Cys)	missense_variant	SNV	rs201015900
	chr20:16379472	["C","T"]	32.001	0.015264	99.9847	0.41222	0.2874	0.15149	KIF16B	ENSP00000384164.1:p.(Val844Ile)	missense_variant	SNV	rs142315776
	chr7:106026699	["T","G"]	169.01	0.0806153	99.9194	0.17988	0.12542	0.1515	CDHR3		intron_variant, splice_region_variant	SNV	rs373362899	likely benign	not provided
	chr8:144931259	["C","T"]	356.15	0.169878	99.8301	0.12403	0.086479	0.1515	ZNF16	ENSP00000276816.4:p.(Val510Met)	missense_variant	SNV	rs150397878
	chr19:40380766	["C","T"]	87.001	0.0414982	99.9585	0.24992	0.17425	0.15151	HIPK4	ENSP00000291823.1:p.(Gly409Ser)	missense_variant	SNV	rs140678043
	chr19:12869186	["G","A"]	47.001	0.0224188	99.9776	-0.34028	0.23726	0.15152	MAST1	ENSP00000251472.3:p.(Arg965His)	missense_variant	SNV	rs140162728
	chr14:56580030	["T","A"]	49.002	0.0233732	99.9766	-0.33293	0.23215	0.15154	TMEM260	ENSP00000261556.6:p.(Val39Glu)	missense_variant	SNV	rs575803718	uncertain significance	not provided
	chr17:79047778	["A","G"]	111.01	0.0529502	99.947	-0.22127	0.15429	0.15154	C1QTNF1	ENSP00000343230.4:p.(Asn179Ser)	missense_variant	SNV	rs149440649
	chr10:95965942	["T","A"]	511.03	0.243754	99.7562	-0.10374	0.072337	0.15154	CC2D2B	ENSP00000490447.1:p.(Ser425Thr)	missense_variant	SNV	rs75175873
	chr2:73558996	["A","G"]	20.002	0.00954066	99.9905	-0.52111	0.36338	0.15156	ALMS1	ENSP00000482968.1:p.(Glu3413Gly)	missense_variant	SNV	rs184779459	likely benign, uncertain significance	Alstrom syndrome, not provided, not specified
	chr3:119587621	["G","A"]	54.002	0.0257582	99.9742	0.31712	0.22113	0.15156	ADPRH	ENSP00000420200.1:p.(Asp273Asn)	missense_variant	SNV	rs145418642
	chr19:53014842	["C","G"]	58.007	0.0276685	99.9723	-0.30598	0.21338	0.15157	ERVV-1	ENSP00000473153.1:p.(Pro251Arg)	missense_variant	SNV	rs781324866
	chr2:43877854	["A","G"]	762.04	0.363482	99.6365	-0.085413	0.059563	0.15157	ABCG8	ENSP00000272286.2:p.(Met655Val)	missense_variant	SNV	rs9282573	benign	not provided, not specified
	chr3:196067520	["A","G"]	92.004	0.0438846	99.9561	-0.24299	0.16945	0.15158	TFRC	ENST00000360110.8:c.1038T>C(p.(Phe346=))	splice_region_variant, synonymous_variant	SNV	rs201264476	likely benign	not provided
	chr10:70674751	["G","A"]	32	0.0152635	99.9847	0.4122	0.28746	0.15159	ADAMTS14	ENSP00000362304.1:p.(Gly93Glu)	missense_variant	SNV	rs145982854
	chr12:43425507	["A","G"]	58.002	0.0276661	99.9723	0.30599	0.21339	0.15159	ADAMTS20		intron_variant, splice_region_variant	SNV	rs201209870
	chr3:134359442	["G","A"]	83.001	0.0395903	99.9604	-0.25585	0.17843	0.15159	AMOTL2	ENSP00000424765.1:p.(Arg707Cys)	missense_variant	SNV	rs140029062
	chr11:2922163	["G","A"]	216	0.103029	99.897	0.15765	0.10994	0.1516	SLC22A18	ENSP00000307859.2:p.(Arg309Gln)	missense_variant	SNV	rs141165353
	chr7:139911325	["C","T"]	78.001	0.0372053	99.9628	-0.26387	0.18403	0.15161	TBXAS1		intron_variant, splice_region_variant	SNV	rs5766	uncertain significance	not provided
	chr2:9400786	["A","G"]	876.58	0.418116	99.5819	0.078932	0.055047	0.15161	ASAP2	ENSP00000281419.3:p.(Met927Val)	missense_variant	SNV	rs41264169
	chr16:74391610	["GCTCCTCTTCCACCCTCAGTGGATGATAATCTGAAGGAGTATCTCCTGGTCCCTCTTCCACCCT","G"]	33.013	0.0157467	99.9843	-0.40552	0.28283	0.15163	NPIPB15	ENSP00000411140.1:p.(Glu300_Lys320del)	inframe_deletion	deletion	rs1597163109
	chr2:85351864	["T","C"]	211.01	0.100649	99.8994	-0.16057	0.11199	0.15163	RETSAT		splice_acceptor_variant	SNV	rs147080219
	chr22:39521582	["C","T"]	338.02	0.161231	99.8388	-0.12695	0.088544	0.15163	ATF4	ENSP00000384587.2:p.(Pro46Leu)	missense_variant	SNV	rs111719524
	chr15:78617072	["C","T"]	75	0.0357739	99.9642	-0.26904	0.18764	0.15164	CHRNA3	ENSP00000452896.1:p.(Arg110His)	NMD_transcript_variant, missense_variant	SNV	rs77574318
	chr2:218814186	["C","T"]	71	0.033866	99.9661	-0.27651	0.19286	0.15166	CYP27A1	ENSP00000258415.4:p.(Arg395Cys)	missense_variant, splice_region_variant	SNV	rs121908096	uncertain significance, likely pathogenic, pathogenic	Cholestanol storage disease, Intellectual disability, not provided
	chr2:94604442	["G","T"]	237.01	0.11305	99.8869	-0.15152	0.10569	0.15166	AL845331.2	ENSP00000456868.1:p.(Val305Leu)	missense_variant	SNV	rs1334556753
	chr6:41784974	["G","A"]	66	0.031481	99.9685	0.28714	0.20029	0.15167	PRICKLE4	ENSP00000404911.1:p.(Glu94Lys)	missense_variant	SNV	rs146162576
	chr6:41784974	["G","A"]	66	0.031481	99.9685	0.28714	0.20029	0.15167	AL365205.1	ENSP00000335185.6:p.(Glu94Lys)	NMD_transcript_variant, missense_variant	SNV	rs146162576
	chr18:22171983	["G","C"]	59.011	0.0281474	99.9719	-0.30331	0.21157	0.15168	GATA6	ENSP00000269216.3:p.(Gly280Ala)	missense_variant	SNV	rs904519303	uncertain significance	Atrial septal defect 9, Atrioventricular septal defect 5, Atrioventricular septal defect 5, Conotruncal heart malformations, Pancreatic hypoplasia-diabetes-congenital heart disease syndrome, Tetralogy of Fallot
	chr6:127438937	["T","C"]	136.01	0.0648748	99.9351	-0.19717	0.13753	0.15168	SOGA3		3_prime_UTR_variant, NMD_transcript_variant	SNV	rs568971976
	chr3:150927975	["G","A"]	88	0.0419747	99.958	0.24862	0.17342	0.15169	AC020636.2		NMD_transcript_variant, intron_variant	SNV	rs148752352	likely benign, uncertain significance	Usher syndrome type 3, Usher syndrome type 3A, not provided, not specified
	chr3:112819831	["AAG","A"]	104.01	0.0496113	99.9504	-0.22865	0.15949	0.15169	CD200R1L	ENSP00000381272.1:p.(Leu248PhefsTer46)	frameshift_variant	deletion	rs757447990
	chr5:141415225	["T","C"]	1392	0.663964	99.336	-0.062738	0.043764	0.1517	PCDHGA10	ENSP00000381611.2:p.(Ser684Pro)	missense_variant	SNV	rs189700811
	chr20:45253690	["G","T"]	71.001	0.0338664	99.9661	0.27697	0.19321	0.15171	SLPI	ENSP00000342082.2:p.(Cys43Ter)	stop_gained	SNV	rs141933051
	chr13:113086257	["G","A"]	90.003	0.0429301	99.9571	-0.24562	0.17134	0.15171	MCF2L		intron_variant, splice_region_variant	SNV	rs41300612
	chr2:218823439	["G","T"]	38.001	0.0181259	99.9819	0.37805	0.26373	0.15173	PRKAG3		NMD_transcript_variant, intron_variant	SNV	rs527966670
	chr22:24185177	["C","T"]	59.003	0.0281436	99.9719	-0.30337	0.21164	0.15173	SUSD2	ENSP00000351075.3:p.(Ala289Val)	missense_variant	SNV	rs370908368
	chr5:39342141	["T","A"]	453.1	0.216122	99.7839	0.10948	0.076377	0.15173	C9	ENSP00000263408.4:p.(Met45Leu)	missense_variant	SNV	rs41271047	likely benign	Complement component 9 deficiency, not provided
	chr10:87743441	["C","T"]	56.001	0.0267117	99.9733	-0.31126	0.21715	0.15174	PAPSS2	ENSP00000406157.1:p.(Arg431Cys)	missense_variant	SNV	rs529057056	uncertain significance	Spondyloepimetaphyseal dysplasia, PAPSS2 type
	chr19:45783996	["A","G"]	59.01	0.0281469	99.9719	0.30331	0.2116	0.15174	AC011530.1		NMD_transcript_variant, intron_variant	SNV	rs564205970
	chr1:196949608	["C","T"]	891.01	0.424999	99.575	-0.078049	0.05445	0.15174	CFHR2	ENSP00000356385.4:p.(Thr71Met)	missense_variant	SNV	rs144096230
	chr1:196949608	["C","T"]	891.01	0.424999	99.575	-0.078049	0.05445	0.15174	BX248415.1	ENSP00000356391.3:p.(Thr71Met)	missense_variant	SNV	rs144096230
	chr13:112819895	["G","A"]	44	0.0209874	99.979	0.35112	0.24496	0.15175	ATP11A		intron_variant, splice_region_variant	SNV	rs201407372
	chr5:34007765	["G","C"]	76.004	0.0362528	99.9637	0.26748	0.18661	0.15175	AMACR		intron_variant, splice_region_variant	SNV	rs779779299	likely benign, uncertain significance	Alpha-methylacyl-CoA racemase deficiency, not provided, not specified
	chr5:34007765	["G","C"]	76.004	0.0362528	99.9637	0.26748	0.18661	0.15175	C1QTNF3-AMACR		NMD_transcript_variant, intron_variant	SNV	rs779779299	likely benign, uncertain significance	Alpha-methylacyl-CoA racemase deficiency, not provided, not specified
	chr22:25828933	["C","T"]	67.001	0.0319585	99.968	0.28474	0.19866	0.15177	MYO18B	ENSP00000386096.2:p.(Arg982Trp)	missense_variant	SNV	rs201442805	uncertain significance	not provided
	chr19:57889000	["G","A"]	131	0.0624851	99.9375	-0.20404	0.14235	0.15177	AC010326.2	ENST00000602124.1:c.102C>T(p.(Leu34=))	NMD_transcript_variant, synonymous_variant	SNV	rs540447770
	chr4:118805934	["A","C"]	486.09	0.231858	99.7681	0.10648	0.074288	0.15177	SEC24D	ENSP00000280551.6:p.(Asp274Glu)	missense_variant	SNV	rs115571066	benign	not provided
	chr1:248145386	["A","C"]	142.01	0.0677367	99.9323	0.19561	0.13647	0.15178	OR2M5	ENSP00000355432.1:p.(Lys80Thr)	missense_variant	SNV	rs142232947
	chr16:50334727	["T","C"]	156.02	0.0744193	99.9256	0.18668	0.13025	0.15178	BRD7	ENSP00000378181.2:p.(Ser291Gly)	missense_variant	SNV	rs200218240
	chr9:116332409	["A","G"]	54.002	0.0257582	99.9742	0.31756	0.22157	0.15179	PAPPA	ENSP00000330658.3:p.(Gln1113Arg)	missense_variant	SNV	rs369776958
	chr1:205600776	["C","G"]	266	0.126878	99.8731	0.14233	0.099305	0.15179	ELK4		3_prime_UTR_variant, NMD_transcript_variant	SNV	rs183791164
	chr17:15719725	["G","C"]	372.01	0.177443	99.8226	0.12033	0.083956	0.1518	AC005324.4		NMD_transcript_variant, intron_variant	SNV	rs192365189
	chr3:186539542	["T","C"]	53.001	0.0252807	99.9747	0.31403	0.21912	0.15181	CRYGS	ENSP00000376287.2:p.(Asp26Gly)	missense_variant	SNV	rs143507827	benign	Cataract 20 multiple types
	chr17:29941839	["G","A"]	1093.1	0.521393	99.4786	-0.070672	0.049312	0.15181	EFCAB5		splice_donor_variant	SNV	rs201197242	not provided	not provided
	chr17:41009055	["C","T"]	42	0.0200334	99.98	0.35963	0.25094	0.15182	KRTAP3-1	ENSP00000375430.1:p.(Arg7His)	missense_variant	SNV	rs141325742
	chr19:57377376	["T","C"]	30	0.0143096	99.9857	0.42542	0.29685	0.15183	ZNF547	ENSP00000282282.2:p.(Ser134Pro)	missense_variant	SNV	rs112341705
	chr20:10044496	["G","A"]	40	0.0190794	99.9809	-0.36834	0.25703	0.15185	ANKEF1	ENSP00000367631.3:p.(Asp217Asn)	missense_variant	SNV	rs139520957
	chr15:97969146	["G","A"]	275.01	0.131176	99.8688	-0.14022	0.097846	0.15185	ARRDC4	ENSP00000268042.6:p.(Glu217Lys)	missense_variant	SNV	rs61739632
	chr1:158936987	["A","G"]	455.02	0.217038	99.783	0.10917	0.076179	0.15185	PYHIN1	ENSP00000357122.1:p.(Lys26Arg)	missense_variant	SNV	rs111499233
	chr1:9262215	["G","A"]	47	0.0224183	99.9776	-0.33965	0.23703	0.15187	H6PD	ENSP00000473348.1:p.(Arg312Gln)	missense_variant	SNV	rs149621074
	chr3:44721413	["T","C"]	135.05	0.0644169	99.9356	-0.20055	0.13996	0.15188	ZNF502	ENSP00000397390.1:p.(Val199Ala)	missense_variant	SNV	rs146073542
	chr6:8015205	["C","T"]	46.062	0.0219709	99.978	0.34332	0.2396	0.15189	BLOC1S5-TXNDC5		NMD_transcript_variant, intron_variant	SNV	rs557106638
	chr19:9758088	["C","T"]	77.04	0.036747	99.9633	-0.2657	0.18543	0.15189	ZNF846	ENSP00000380999.1:p.(Arg330Gln)	missense_variant	SNV	rs60387559
	chr2:108680689	["C","G"]	271.4	0.129454	99.8705	-0.14186	0.098998	0.15189	LIMS1		intron_variant, splice_region_variant	SNV	rs200615079	benign	not provided
	chr3:175097119	["G","A"]	778.01	0.371099	99.6289	0.08328	0.05812	0.15189	NAALADL2	ENSP00000404705.1:p.(Val125Ile)	missense_variant	SNV	rs150099163
	chr16:87709600	["G","A"]	76.002	0.0362518	99.9637	0.26712	0.18643	0.15191	KLHDC4	ENSP00000457570.1:p.(Pro371Leu)	NMD_transcript_variant, missense_variant	SNV	rs148870193
	chr16:4609769	["C","T"]	172	0.0820415	99.918	0.1781	0.1243	0.15191	UBALD1	ENSP00000465706.1:p.(Gly168Asp)	missense_variant	SNV	rs201396572
	chr11:44931673	["G","A"]	1557	0.742666	99.2573	0.05924	0.041345	0.15191	TP53I11		NMD_transcript_variant, intron_variant	SNV	rs116865925
	chr3:96987364	["G","C"]	508.01	0.242313	99.7577	-0.10359	0.072301	0.15192	EPHA6	ENSP00000374323.5:p.(Arg162Thr)	missense_variant	SNV	rs192891419
	chr5:177459178	["G","A"]	145.01	0.0691677	99.9308	0.19393	0.13535	0.15193	DBN1	ENSP00000377195.1:p.(Ala395Val)	missense_variant	SNV	rs139683766
	chr2:55175864	["G","A"]	42.002	0.0200343	99.98	-0.3594	0.25085	0.15194	CLHC1	ENSP00000384869.1:p.(Arg563Ter)	stop_gained	SNV	rs147885960
	chr3:319804	["C","G"]	165.06	0.0787312	99.9213	0.18116	0.12645	0.15195	CHL1	ENSP00000256509.2:p.(Leu10Val)	missense_variant	SNV	rs139673243	likely benign	not provided
	chr1:196994081	["A","T"]	246.02	0.117348	99.8827	0.14808	0.10336	0.15196	CFHR5	ENSP00000256785.4:p.(Lys144Asn)	missense_variant, splice_region_variant	SNV	rs181511327	benign, uncertain significance	CFH-Related Dense Deposit Disease / Membranoproliferative Glomerulonephritis Type II, not provided, not specified
	chr1:152307499	["G","C"]	1524.6	0.727212	99.2728	0.059976	0.041863	0.15196	FLG	ENSP00000357789.1:p.(His2463Asp)	missense_variant	SNV	rs113188294	likely benign	not provided
	chr3:186853171	["G","A"]	585.01	0.279041	99.721	0.09744	0.068016	0.15197	ADIPOQ	ENSP00000320709.2:p.(Gly38Asp)	missense_variant	SNV	rs144448520	benign	not provided
	chr11:129852532	["T","C"]	1490.2	0.710804	99.2892	0.060541	0.042259	0.15197	TMEM45B	ENSP00000281441.3:p.(Ile17Thr)	missense_variant	SNV	rs145128105
	chr4:184632273	["C","T"]	141	0.0672549	99.9327	-0.19669	0.13729	0.15198	CASP3	ENSP00000428929.1:p.(Arg101His)	missense_variant	SNV	rs146285839	likely benign	not provided
	chr17:73088695	["C","A"]	87.001	0.0414982	99.9585	-0.24972	0.17432	0.15199	SLC39A11	ENSP00000445829.2:p.(Ala24Ser)	missense_variant	SNV	rs141558950
	chr10:114129945	["T","C"]	63.001	0.0300506	99.9699	-0.29329	0.20474	0.152	CCDC186	ENSP00000358293.3:p.(Ser710Gly)	missense_variant	SNV	rs137984245
	chr8:81479429	["A","T"]	97.003	0.046269	99.9537	0.23669	0.16523	0.15201	FABP4	ENSP00000256104.4:p.(Asp111Glu)	missense_variant	SNV	rs148249848
	chr15:43413167	["G","A"]	259	0.123539	99.8765	0.14438	0.10079	0.15201	TP53BP1	ENSP00000371475.4:p.(Arg1753Cys)	missense_variant	SNV	rs140689367
	chr4:39288842	["T","C"]	897.79	0.428233	99.5718	-0.079064	0.055195	0.15202	RFC1	ENST00000381897.5:c.3366A>G(p.(Lys1122=))	splice_region_variant, synonymous_variant	SNV	rs17288820	benign	not provided
	chr1:214640933	["A","C"]	87.003	0.0414992	99.9585	-0.24959	0.17424	0.15203	CENPF	ENSP00000355922.3:p.(Glu865Asp)	missense_variant	SNV	rs142993088	likely benign, uncertain significance	not provided
	chr22:31602277	["G","A"]	125	0.0596232	99.9404	0.20742	0.1448	0.15203	SFI1	ENSP00000383145.2:p.(Arg537His)	missense_variant	SNV	rs199950171
	chr17:74371941	["G","A"]	78.001	0.0372053	99.9628	0.26357	0.18401	0.15204	GPR142	ENSP00000335158.4:p.(Ala244Thr)	missense_variant	SNV	rs200901965
	chr8:43024867	["C","T"]	1188	0.566659	99.4333	0.06782	0.047348	0.15204	AC110275.1		NMD_transcript_variant, intron_variant	SNV	rs183342413
	chr1:955978	["G","T"]	72.014	0.0343496	99.9657	-0.27468	0.19177	0.15205	NOC2L	ENSP00000317992.6:p.(Leu215Ile)	missense_variant	SNV	rs147225789
	chr17:4548587	["T","C"]	957.02	0.456485	99.5435	0.075974	0.053043	0.15206	MYBBP1A	ENSP00000370968.2:p.(Lys498Arg)	missense_variant	SNV	rs77807952	benign	not provided
	chr11:56413107	["C","T"]	45.001	0.0214648	99.9785	0.33966	0.23715	0.15207	OR5AL1	ENSP00000477393.1:p.(Arg138Trp)	missense_variant	SNV	rs747000318
	chr2:178719230	["T","A"]	975.17	0.465142	99.5349	0.075476	0.052698	0.15208	TTN	ENSP00000467141.1:p.(Ile8054Leu)	missense_variant	SNV	rs72648976	benign, likely benign	Autosomal recessive limb-girdle muscular dystrophy type 2J, Autosomal recessive limb-girdle muscular dystrophy type 2J, Cardiomyopathy, Cardiomyopathy, Dilated cardiomyopathy 1G, Dilated cardiomyopathy 1G, Early-onset myopathy with fatal cardiomyopathy, Long QT syndrome, Myopathy, myofibrillar, 9, with early respiratory failure, Tibial muscular dystrophy, not specified
	chr16:58026506	["T","A"]	39.009	0.0186067	99.9814	-0.37286	0.26035	0.1521	MMP15	ENSP00000219271.3:p.(His52Gln)	missense_variant	SNV	rs757896283
	chr19:35284999	["G","A"]	452.01	0.215602	99.7844	0.10974	0.076626	0.1521	HAMP	ENSP00000222304.2:p.(Gly71Asp)	missense_variant	SNV	rs104894696	benign, likely benign, uncertain significance, risk factor	Hemochromatosis type 1, Hemochromatosis type 2B, Hemochromatosis, type 2a, modifier of, Hereditary hemochromatosis, not provided, not specified
	chr9:41920130	["G","C"]	82.127	0.0391734	99.9608	0.25739	0.17972	0.15211	CNTNAP3B	ENSP00000478671.1:p.(Arg979Gly)	missense_variant	SNV	rs1241906637
	chr9:110695442	["T","C"]	1168	0.557119	99.4429	0.068122	0.047566	0.15211	MUSK	ENSP00000363571.4:p.(Ile133Thr)	missense_variant	SNV	rs55980069	benign, likely benign, uncertain significance	Congenital myasthenic syndrome 9, Congenital myasthenic syndrome 9, Fetal akinesia deformation sequence 1, not provided, not specified
	chr7:150338699	["G","A"]	39.001	0.0186029	99.9814	-0.37272	0.26026	0.15212	RARRES2	ENSP00000223271.3:p.(Arg140Trp)	missense_variant	SNV	rs146345753
	chr4:109684546	["C","A"]	180	0.0858574	99.9141	-0.17357	0.1212	0.15212	MCUB	ENSP00000378145.4:p.(Thr239Lys)	missense_variant	SNV	rs140165515
	chr16:89191657	["T","C"]	58.009	0.0276694	99.9723	0.30587	0.21359	0.15213	CDH15	ENSP00000289746.2:p.(Ser460Pro)	missense_variant, splice_region_variant	SNV	rs778266409
	chr7:105614354	["AGAGGAG","A"]	138.17	0.0659051	99.9341	0.19698	0.13755	0.15213	ATXN7L1	ENSP00000410759.3:p.(Ser660_Ser661del)	inframe_deletion	deletion	rs150182467
	chr4:154320522	["G","A"]	952.02	0.4541	99.5459	0.075959	0.053042	0.15213	DCHS2	ENSP00000349768.4:p.(Ala1171Val)	missense_variant	SNV	rs56277131
	chr17:6686042	["A","G"]	116.01	0.0553351	99.9447	0.2165	0.15119	0.15214	C17orf100		NMD_transcript_variant, intron_variant	SNV	rs907918903
	chr2:178795088	["C","G"]	1036	0.494157	99.5058	-0.072805	0.05084	0.15214	TTN	ENSP00000467141.1:p.(Arg360Thr)	missense_variant	SNV	rs56128843	benign, likely benign	Autosomal recessive limb-girdle muscular dystrophy type 2J, Autosomal recessive limb-girdle muscular dystrophy type 2J, Cardiomyopathy, Cardiovascular phenotype, Dilated cardiomyopathy 1G, Dilated cardiomyopathy 1G, Early-onset myopathy with fatal cardiomyopathy, Myopathy, myofibrillar, 9, with early respiratory failure, Tibial muscular dystrophy, not provided, not specified
	chr15:42071840	["C","T"]	78.001	0.0372053	99.9628	-0.26353	0.18403	0.15215	PLA2G4D	ENSP00000290472.3:p.(Gly503Ser)	missense_variant	SNV	rs191357380
	chr7:150860619	["A","C"]	1009.2	0.481374	99.5186	0.073727	0.051487	0.15216	AOC1	ENSP00000411613.2:p.(Asn678His)	missense_variant	SNV	rs35070995	benign	not provided
	chr9:136994788	["C","A"]	41.001	0.0195569	99.9804	0.36336	0.25376	0.15218	CLIC3	ENSP00000419378.1:p.(Val202Leu)	missense_variant	SNV	rs375039427
	chr6:160050524	["G","A"]	98.002	0.0467455	99.9533	0.23351	0.16308	0.15218	IGF2R	ENSP00000349437.1:p.(Gly856Ser)	missense_variant	SNV	rs8191819
	chr16:89746670	["G","C"]	111	0.0529454	99.9471	-0.22094	0.1543	0.15219	FANCA	ENSP00000373952.3:p.(Leu1143Val)	missense_variant	SNV	rs61753269	benign, uncertain significance	Fanconi anemia, Fanconi anemia complementation group A, not specified
	chr16:28985883	["G","A"]	90.002	0.0429296	99.9571	0.24529	0.17133	0.15223	LAT	ENSP00000378845.3:p.(Arg89Gln)	missense_variant	SNV	rs150635404	uncertain significance	not provided
	chr1:39350938	["G","T"]	77.001	0.0367284	99.9633	0.26519	0.18523	0.15224	MACF1	ENSP00000455823.1:p.(Ala3744Ser)	missense_variant	SNV	rs201477943
	chr12:47793545	["C","T"]	37.001	0.0176489	99.9824	-0.38262	0.26726	0.15226	HDAC7	ENSP00000369984.4:p.(Arg518Gln)	missense_variant	SNV	rs551936752
	chr21:44539600	["C","T"]	89.044	0.0424727	99.9575	0.24706	0.17258	0.15226	KRTAP10-1	ENSP00000383226.1:p.(Cys184Tyr)	missense_variant	SNV	rs368412664
	chr22:30889203	["C","G"]	1256	0.599094	99.4009	0.065701	0.045894	0.15226	OSBP2	ENSP00000332576.6:p.(Thr482Arg)	missense_variant	SNV	rs35702187
	chr12:18738769	["C","A"]	1567	0.747436	99.2526	0.059037	0.041238	0.15226	CAPZA3	ENSP00000326238.3:p.(Asn167Lys)	missense_variant	SNV	rs34456980
	chr1:3507815	["C","T"]	53.002	0.0252812	99.9747	-0.31954	0.2232	0.15227	MEGF6	ENSP00000348982.4:p.(Ser590Asn)	missense_variant	SNV	rs61730931
	chr11:56470451	["G","A"]	625.04	0.298135	99.7019	-0.093985	0.065652	0.15227	OR5M3	ENSP00000493070.1:p.(Thr16Met)	missense_variant	SNV	rs147367874
	chr11:56470451	["G","A"]	625.04	0.298135	99.7019	-0.093985	0.065652	0.15227	AP002512.4	ENSP00000493052.1:p.(Thr16Met)	missense_variant	SNV	rs147367874
	chr11:44934299	["CTGTG","C"]	250.04	0.119265	99.8807	-0.14699	0.10268	0.15228	TP53I11		NMD_transcript_variant, intron_variant	deletion	rs372407150
	chr5:41195837	["G","A"]	1018	0.485571	99.5144	0.073149	0.0511	0.15229	C6	ENSP00000263413.3:p.(Thr181Ile)	missense_variant	SNV	rs114609505	benign, likely benign	not provided
	chr16:77212570	["G","C"]	1416	0.675411	99.3246	0.061934	0.043266	0.1523	SYCE1L		intron_variant, splice_region_variant	SNV	rs192745003	benign	not provided
	chr4:188139706	["C","T"]	66.001	0.0314815	99.9685	0.28633	0.20003	0.15231	TRIML1	ENSP00000327738.3:p.(Pro50Ser)	missense_variant	SNV	rs200213542
	chr7:6031464	["C","T"]	131	0.0624851	99.9375	0.20374	0.14234	0.15231	ANKRD61	ENSP00000386502.1:p.(Ser30Leu)	missense_variant	SNV	rs181802492
	chr9:114377137	["C","T"]	38	0.0181254	99.9819	-0.3774	0.26367	0.15233	AKNA	ENSP00000303769.4:p.(Asp224Asn)	missense_variant	SNV	rs147177737
	chr15:43794007	["T","TG"]	131.01	0.0624899	99.9375	0.20332	0.14205	0.15233	AC018512.1		NMD_transcript_variant, intron_variant	insertion	rs538292919
	chr14:77822469	["T","C"]	148.01	0.0705986	99.9294	0.19129	0.13365	0.15233	ADCK1	ENSP00000238561.5:p.(Leu57Pro)	missense_variant	SNV	rs142005080
	chr9:69391709	["C","T"]	88	0.0419747	99.958	-0.2482	0.17341	0.15235	FAM189A2	ENSP00000395675.1:p.(Pro420Ser)	missense_variant	SNV	rs140793945
	chr14:76769985	["C","T"]	32.001	0.015264	99.9847	-0.41136	0.28741	0.15236	VASH1	ENSP00000167106.4:p.(Thr111Met)	missense_variant	SNV	rs150278014
	chr22:21629040	["G","A"]	54	0.0257572	99.9742	0.31651	0.22114	0.15236	YDJC	ENSP00000292778.6:p.(Ala191Val)	missense_variant	SNV	rs1047363585
	chr1:156242566	["CG","C"]	216	0.103029	99.897	0.15759	0.1101	0.15236	PMF1-BGLAP	ENSP00000357259.4:p.(Cys174AlafsTer74)	frameshift_variant	deletion	rs557201215
	chr1:156242566	["CG","C"]	216	0.103029	99.897	0.15759	0.1101	0.15236	BGLAP	ENSP00000357255.4:p.(Gly27ValfsTer19)	frameshift_variant	deletion	rs557201215
	chr2:185806491	["G","A"]	223.01	0.106373	99.8936	0.15579	0.10885	0.15237	FSIP2	ENSP00000401306.1:p.(Val5729Ile)	missense_variant	SNV	rs200358885
	chr9:32784220	["G","A"]	348	0.165991	99.834	0.12419	0.086769	0.15237	TMEM215	ENSP00000345468.5:p.(Val13Met)	missense_variant	SNV	rs148075631
	chr5:38952238	["T","C"]	488.04	0.232788	99.7672	0.10516	0.073477	0.15237	RICTOR	ENSP00000296782.5:p.(Thr1029Ala)	missense_variant	SNV	rs144230407
	chr3:46705902	["C","T"]	138	0.065824	99.9342	0.19808	0.1384	0.15238	TMIE	ENSP00000324775.3:p.(Ser69Phe)	missense_variant	SNV	rs188085072	likely benign, uncertain significance	Autosomal recessive nonsyndromic hearing loss 6, not provided
	chr12:70536152	["T","C"]	103	0.0491295	99.9509	0.22953	0.16039	0.15241	PTPRB	ENSP00000334928.6:p.(Asn1985Ser)	missense_variant	SNV	rs199503832
	chr8:7056692	["C","G"]	160	0.0763177	99.9237	0.18387	0.12849	0.15243	DEFA5	ENSP00000329890.2:p.(Arg2Ser)	missense_variant	SNV	rs144748060
	chr21:32361892	["C","T"]	38	0.0181254	99.9819	0.37718	0.26358	0.15244	URB1	ENSP00000372199.3:p.(Asp547Asn)	missense_variant, splice_region_variant	SNV	rs371227097
	chr10:73807797	["G","A"]	51.001	0.0243267	99.9757	-0.32559	0.22753	0.15244	AC022400.6	ENSP00000475031.1:p.(Arg198Trp)	NMD_transcript_variant, missense_variant	SNV	rs150373556
	chr10:73807797	["G","A"]	51.001	0.0243267	99.9757	-0.32559	0.22753	0.15244	NDST2	ENSP00000310657.6:p.(Arg198Trp)	missense_variant	SNV	rs150373556
	chr17:80191324	["C","T"]	71	0.033866	99.9661	0.27648	0.19321	0.15244	CARD14	ENSP00000458715.1:p.(Ala364Val)	missense_variant, splice_region_variant	SNV	rs141698692	benign	Pityriasis rubra pilaris, Psoriasis 2, not provided
	chr1:210016665	["A","G"]	98.006	0.0467474	99.9533	0.23496	0.16419	0.15244	SYT14	ENSP00000489897.1:p.(Asn221Ser)	missense_variant	SNV	rs183880885
	chr17:42818223	["A","T"]	1380	0.65824	99.3418	-0.06343	0.044326	0.15244	BECN1	ENST00000361523.8:c.681T>A(p.(Ala227=))	splice_region_variant, synonymous_variant	SNV	rs77552925
	chr9:14146715	["C","T"]	95.002	0.0453146	99.9547	-0.23863	0.16676	0.15245	NFIB	ENSP00000380711.2:p.(Ser300Asn)	missense_variant	SNV	rs144909299
	chr4:48892851	["A","G"]	95.015	0.0453208	99.9547	-0.23872	0.16683	0.15245	OCIAD2	ENSP00000423014.1:p.(Tyr102His)	missense_variant	SNV	rs149848389
	chr1:245611881	["A","G"]	145.02	0.0691724	99.9308	-0.19322	0.13503	0.15247	KIF26B	ENSP00000385545.2:p.(Gln668Arg)	missense_variant	SNV	rs199839162
	chr19:39307724	["G","A"]	226.01	0.107803	99.8922	0.15541	0.10861	0.15247	LRFN1	ENSP00000248668.4:p.(Ala742Val)	missense_variant	SNV	rs62643365
	chr4:3439571	["G","A"]	288	0.137372	99.8626	0.13726	0.095925	0.15247	RGS12	ENSP00000339381.5:p.(Gly1411Arg)	missense_variant	SNV	rs145652215
	chr7:138908992	["T","A"]	54.003	0.0257586	99.9742	0.31673	0.22136	0.15248	KIAA1549	ENSP00000416040.1:p.(Gln1092Leu)	missense_variant, splice_region_variant	SNV	rs201583319	uncertain significance	not provided
	chr2:33243656	["C","T"]	57	0.0271882	99.9728	-0.30831	0.21548	0.15248	LTBP1		intron_variant, splice_region_variant	SNV	rs370821115
	chr14:104713279	["C","T"]	96.012	0.0457963	99.9542	-0.2374	0.16592	0.15248	INF2	ENSP00000376410.4:p.(Arg950Trp)	missense_variant	SNV	rs199873407	benign, likely benign	Charcot-Marie-Tooth disease dominant intermediate E, Focal segmental glomerulosclerosis 5, Focal segmental glomerulosclerosis 5, not provided
	chr4:183693079	["C","G"]	123	0.0586692	99.9413	-0.21057	0.14717	0.15248	TRAPPC11	ENSP00000335371.6:p.(Phe723Leu)	missense_variant	SNV	rs146441514	benign, uncertain significance	Autosomal recessive limb-girdle muscular dystrophy type 2S, not provided
	chr1:6121545	["C","A"]	425	0.202719	99.7973	-0.11312	0.079059	0.15248	CHD5	ENSP00000262450.3:p.(Met1576Ile)	missense_variant	SNV	rs138962606
	chr8:143726783	["G","T"]	359	0.171238	99.8288	0.12312	0.086051	0.1525	FAM83H	ENSP00000373565.3:p.(Pro893Gln)	missense_variant	SNV	rs200179667	benign	not provided
	chr4:682336	["G","C"]	1161	0.55378	99.4462	0.068588	0.047939	0.1525	SLC49A3	ENSP00000384616.2:p.(Ser435Arg)	missense_variant	SNV	rs111874868
	chr4:140543512	["G","C"]	43.009	0.0205147	99.9795	-0.34677	0.24237	0.15251	ELMOD2	ENSP00000326342.3:p.(Ser221Thr)	missense_variant	SNV	rs148286208
	chr14:23079956	["A","T"]	55.006	0.0262371	99.9738	0.31356	0.21917	0.15252	ACIN1	ENSP00000262710.1:p.(Leu518His)	missense_variant	SNV	rs150892575
	chr1:26161881	["C","G"]	41	0.0195564	99.9804	-0.36305	0.25377	0.15253	FAM110D	ENSP00000363386.3:p.(Ala197Gly)	missense_variant	SNV	rs769436556
	chr2:96145198	["C","A"]	216.15	0.1031	99.8969	0.15838	0.11071	0.15253	DUSP2	ENSP00000288943.4:p.(Ala53Ser)	missense_variant	SNV	rs761246392
	chr22:17107767	["C","T"]	68.001	0.0324355	99.9676	-0.28195	0.19708	0.15255	IL17RA	ENST00000319363.10:c.1086C>T(p.(Thr362=))	splice_region_variant, synonymous_variant	SNV	rs139716919	uncertain significance	Immunodeficiency 51
	chr11:5453517	["C","T"]	125.01	0.059628	99.9404	-0.20849	0.14574	0.15255	OR51I2	ENSP00000493016.1:p.(Ala10Val)	missense_variant	SNV	rs145612844
	chr17:9728188	["C","T"]	85.001	0.0405442	99.9595	0.2522	0.1763	0.15256	USP43	ENSP00000285199.6:p.(Ala857Val)	missense_variant	SNV	rs201579647
	chr9:121678741	["C","T"]	85.001	0.0405442	99.9595	-0.25251	0.17651	0.15256	DAB2IP	ENSP00000386183.3:p.(Pro63Leu)	missense_variant	SNV	rs367691446
	chr3:160437004	["G","GA"]	230.44	0.109917	99.8901	-0.15376	0.10748	0.15256	AC079594.2		NMD_transcript_variant, intron_variant	insertion	rs537311590
	chr4:189952255	["G","T"]	49	0.0233723	99.9766	0.33207	0.23213	0.15257	FRG1	ENSP00000226798.4:p.(Gly76Val)	missense_variant	SNV	rs370355770
	chr17:75613043	["C","T"]	58	0.0276652	99.9723	0.30527	0.2134	0.15258	MYO15B	ENSP00000488624.1:p.(Arg1584Trp)	missense_variant	SNV	rs778929506
	chr14:31323762	["T","C"]	168.05	0.0801574	99.9198	0.17984	0.12572	0.15258	HEATR5A	ENSP00000437968.2:p.(Glu1197Gly)	missense_variant	SNV	rs192205988
	chr2:210441382	["C","T"]	205.01	0.0977868	99.9022	-0.16249	0.1136	0.15259	LANCL1	ENSP00000393597.2:p.(Gly157Ser)	missense_variant	SNV	rs141236725
	chr2:127631237	["G","A"]	523	0.249463	99.7505	0.10227	0.071494	0.15259	MYO7B	ENSP00000415090.1:p.(Val1631Met)	missense_variant	SNV	rs112924521
	chr9:129005399	["G","A"]	35	0.0166945	99.9833	0.39316	0.27486	0.1526	NUP188	ENSP00000361658.2:p.(Ala1536Thr)	missense_variant	SNV	rs139949770
	chr19:54336850	["C","T"]	40	0.0190794	99.9809	0.3675	0.25692	0.1526	LILRA4	ENSP00000291759.4:p.(Val416Met)	missense_variant	SNV	rs141881690
	chr9:76710193	["A","G"]	95.009	0.0453179	99.9547	0.23654	0.16536	0.1526	PRUNE2	ENSP00000365908.3:p.(Ile694Thr)	missense_variant	SNV	rs200437266
	chr8:43018523	["A","G"]	118	0.0562843	99.9437	-0.21406	0.14965	0.1526	AC110275.1		NMD_transcript_variant, intron_variant	SNV	rs375021022
	chr15:40953752	["G","A"]	107	0.0510374	99.949	0.2248	0.15716	0.15261	CHAC1	ENSP00000398105.3:p.(Val99Met)	missense_variant	SNV	rs199604218
	chr7:56081083	["G","A"]	135	0.064393	99.9356	-0.2004	0.1401	0.15261	PHKG1	ENSP00000445440.1:p.(Leu411Phe)	missense_variant	SNV	rs151274553
	chr19:1000580	["T","TCGCCCG"]	49.123	0.023431	99.9766	-0.33206	0.23215	0.15262	GRIN3B	ENSP00000234389.3:p.(Arg54_Ala55dup)	inframe_insertion	insertion	rs889167389
	chr19:19798895	["A","T"]	39.004	0.0186043	99.9814	0.37245	0.2604	0.15263	ZNF506		NMD_transcript_variant, intron_variant	SNV	rs559773870
	chr20:33644574	["C","G"]	869	0.4145	99.5855	0.079727	0.055741	0.15263	CBFA2T2	ENSP00000352622.3:p.(Asp591Glu)	missense_variant	SNV	rs115506243
	chr21:10552688	["G","A"]	134	0.0639161	99.9361	-0.20124	0.1407	0.15264	TPTE	ENSP00000484403.1:p.(Glu69Lys)	missense_variant	SNV	rs141287188
	chr15:26948025	["C","T"]	86.001	0.0410212	99.959	0.24543	0.17161	0.15266	GABRA5	ENSP00000335592.5:p.(Pro394Leu)	missense_variant	SNV	rs79610577
	chr10:47997683	["C","A"]	80.181	0.0382452	99.9618	-0.26013	0.18189	0.15267	FAM25C	ENSP00000485370.1:p.(Glu44Ter)	stop_gained	SNV	rs536663483
	chr1:62597945	["C","T"]	1228.1	0.585786	99.4142	-0.06659	0.046561	0.15267	ANGPTL3	ENSP00000360170.3:p.(Leu127Phe)	missense_variant	SNV	rs72649573	benign, likely benign	not provided
	chr19:46494970	["T","G"]	203.02	0.0968376	99.9032	0.16395	0.11463	0.15268	PNMA8B	ENSP00000473036.1:p.(Asn166His)	missense_variant	SNV	rs150762631
	chr2:99363860	["G","A"]	73.002	0.0348209	99.9652	-0.27199	0.19019	0.15269	EIF5B	ENSP00000289371.5:p.(Glu379Lys)	missense_variant, splice_region_variant	SNV	rs199730736
	chr11:55885676	["G","A"]	399	0.190317	99.8097	-0.11679	0.081664	0.15269	TRIM51	ENSP00000395086.2:p.(Arg83Gln)	missense_variant	SNV	rs139676401
	chr19:14089318	["A","T"]	137.13	0.065409	99.9346	-0.19723	0.13792	0.1527	SAMD1	ENSP00000431971.2:p.(Asp227Glu)	missense_variant	SNV	rs369660618
	chr17:35479261	["A","C"]	190	0.0906272	99.9094	-0.16872	0.11798	0.1527	SLFN12L	ENSP00000354412.4:p.(Cys346Gly)	missense_variant	SNV	rs200669431
	chr22:40418457	["C","T"]	275.07	0.131204	99.8688	-0.13975	0.097724	0.1527	MKL1	ENSP00000479510.1:p.(Asp696Asn)	missense_variant	SNV	rs145316385	likely benign	not provided, not specified
	chr19:3543982	["C","T"]	1703	0.812306	99.1877	-0.0565	0.039508	0.1527	C19orf71	ENSP00000327950.4:p.(Pro201Leu)	missense_variant	SNV	rs190228213
	chr1:155679432	["G","C"]	67.001	0.0319585	99.968	0.2843	0.19881	0.15271	YY1AP1	ENSP00000357323.5:p.(Asn172Lys)	missense_variant	SNV	rs200526712
	chr11:47248999	["G","C"]	103	0.0491295	99.9509	0.22776	0.15927	0.15271	NR1H3		5_prime_UTR_variant, splice_region_variant	SNV	rs942966130
	chr2:61839871	["A","C"]	846.02	0.403539	99.5965	-0.079894	0.055869	0.15271	FAM161A	ENSP00000385158.1:p.(Leu378Arg)	missense_variant	SNV	rs187695569	benign, likely benign, uncertain significance	Retinitis pigmentosa, Retinitis pigmentosa 28, not provided, not specified
	chr1:74733344	["G","A"]	39.001	0.0186029	99.9814	0.3726	0.26056	0.15272	TYW3	ENSP00000359904.3:p.(Val34Met)	missense_variant	SNV	rs201364986
	chr10:62198060	["G","A"]	39.003	0.0186039	99.9814	0.37225	0.26032	0.15272	RTKN2	ENSP00000362894.3:p.(Arg560Ter)	stop_gained	SNV	rs147070919
	chr2:237336281	["G","A"]	57.001	0.0271886	99.9728	-0.30791	0.21532	0.15272	COL6A3	ENSP00000295550.4:p.(Thr2940Met)	missense_variant	SNV	rs200626456	likely benign, uncertain significance	Bethlem myopathy 1, Collagen 6-related myopathy, not provided
	chr19:40451405	["T","G"]	110	0.0524684	99.9475	0.22163	0.15498	0.15272	BLVRB	ENSP00000263368.3:p.(Glu141Ala)	missense_variant	SNV	rs140190017
	chr10:53822445	["CAGGAGGAGGAGA","C"]	35.132	0.0167575	99.9832	0.39297	0.27481	0.15273	PCDH15	ENSP00000484703.1:p.(Ser1766_Pro1769del)	inframe_deletion	deletion	rs397517463	uncertain significance	not provided, not specified
	chr7:87393031	["A","G"]	82.02	0.0391223	99.9609	0.25673	0.17953	0.15273	CROT	ENSP00000413575.2:p.(Asn589Ser)	missense_variant	SNV	rs139953270
	chr10:97223275	["G","A"]	273	0.130217	99.8698	0.14088	0.098518	0.15273	ARHGAP19-SLIT1		NMD_transcript_variant, intron_variant	SNV	rs535677292
	chr6:31723639	["C","G"]	83.001	0.0395903	99.9604	-0.25514	0.17843	0.15274	MPIG6B	ENSP00000364964.2:p.(Ala21Gly)	missense_variant, splice_region_variant	SNV	rs146950118
	chr9:97651304	["T","C"]	60.003	0.0286206	99.9714	-0.30026	0.20999	0.15275	NCBP1		intron_variant, splice_region_variant	SNV	rs193282872
	chr19:40580342	["G","A"]	98	0.0467446	99.9533	-0.23475	0.16418	0.15276	SHKBP1	ENSP00000291842.4:p.(Arg140Gln)	missense_variant	SNV	rs77142263
	chr22:17120548	["G","T"]	811.89	0.38726	99.6127	-0.082269	0.057536	0.15276	TMEM121B	ENSP00000329318.3:p.(Pro194Thr)	missense_variant	SNV	rs201443358
	chr12:30979597	["G","A"]	38	0.0181254	99.9819	-0.37703	0.26369	0.15277	TSPAN11	ENSP00000261177.9:p.(Arg128Gln)	missense_variant	SNV	rs145544349
	chr15:85730525	["A","G"]	258.02	0.123072	99.8769	-0.14485	0.1013	0.15277	AKAP13	ENSP00000354718.2:p.(Gln2371Arg)	missense_variant	SNV	rs149781236
	chr12:62544949	["A","G"]	279.01	0.133084	99.8669	-0.13931	0.097428	0.15277	MON2	ENSP00000493462.1:p.(Thr841Ala)	missense_variant	SNV	rs139761408
	chr2:113462485	["C","T"]	521.01	0.248514	99.7515	-0.10186	0.071243	0.15277	CBWD2	ENSP00000259199.4:p.(Ala218Val)	missense_variant	SNV	rs144103320
	chr16:75660837	["G","T"]	45.001	0.0214648	99.9785	0.34632	0.24222	0.15278	AC025287.4	ENSP00000491197.1:p.(Thr207Lys)	missense_variant	SNV	rs139259516
	chr3:14496539	["C","T"]	153.4	0.0731696	99.9268	-0.18795	0.13146	0.15278	GRIP2	ENSP00000480660.1:p.(Val998Met)	missense_variant	SNV	rs201046591
	chr16:53692113	["C","T"]	176.01	0.0839542	99.916	0.17568	0.12287	0.15278	RPGRIP1L	ENSP00000262135.4:p.(Arg161His)	missense_variant	SNV	rs74957591	benign, likely benign, uncertain significance	Joubert syndrome, Joubert syndrome, Meckel-Gruber syndrome, not provided
	chr15:23645453	["C","T"]	222	0.105891	99.8941	-0.15541	0.1087	0.1528	MAGEL2	ENSP00000433433.2:p.(Ala764Thr)	missense_variant	SNV	rs201984254	benign, likely benign	not provided, not specified
	chr8:1785317	["G","A"]	28.151	0.0134276	99.9866	0.43909	0.30712	0.15281	KBTBD11-OT1		NMD_transcript_variant, intron_variant	SNV	rs1162103532
	chr9:6421105	["G","A"]	723.01	0.344865	99.6551	0.086689	0.060635	0.15281	UHRF2	ENSP00000276893.5:p.(Arg116His)	missense_variant	SNV	rs140727862
	chr5:141210756	["G","C"]	38	0.0181254	99.9819	0.37683	0.26359	0.15283	PCDHB12	ENSP00000239450.2:p.(Val617Leu)	missense_variant	SNV	rs782739306
	chr19:18218327	["G","A"]	156	0.0744097	99.9256	0.18623	0.13027	0.15285	PDE4C		intron_variant, splice_region_variant	SNV	rs201989560
	chr19:8813136	["T","G"]	804.08	0.383534	99.6165	0.082445	0.057672	0.15285	ZNF558	ENSP00000471277.1:p.(Thr112Pro)	missense_variant	SNV	rs61745089
	chr14:23359850	["G","A"]	59	0.0281421	99.9719	-0.30243	0.21156	0.15286	EFS	ENSP00000216733.3:p.(Arg210Trp)	missense_variant	SNV	rs199973751
	chr7:48279083	["A","G"]	311.05	0.148366	99.8516	0.13213	0.092433	0.15286	ABCA13	ENSP00000411096.1:p.(Asp2630Gly)	missense_variant	SNV	rs182411883
	chr16:81159767	["C","G"]	237.01	0.11305	99.8869	0.15042	0.10523	0.15287	PKD1L2	ENSP00000434417.1:p.(Gly1251Arg)	missense_variant	SNV	rs734824
	chr2:190659600	["G","C"]	791.01	0.3773	99.6227	-0.082834	0.057947	0.15287	NAB1	ENSP00000336894.5:p.(Gly142Arg)	missense_variant	SNV	rs114269469
	chr7:128878577	["G","A"]	85	0.0405438	99.9595	-0.25201	0.1763	0.15288	KCP	ENSP00000479679.1:p.(Ala1431Val)	missense_variant	SNV	rs200366368
	chr6:26020748	["A","G"]	102	0.0486525	99.9513	0.23007	0.16095	0.15288	HIST1H3A	ENSP00000480826.1:p.(Ser87Gly)	missense_variant	SNV	rs145571906
	chr1:2591973	["C","T"]	289	0.137849	99.8622	-0.13687	0.095748	0.15288	MMEL1	ENSP00000367668.3:p.(Asp708Asn)	missense_variant	SNV	rs144423087	benign	not provided
	chr10:77821585	["G","A"]	101	0.0481755	99.9518	0.23121	0.16175	0.15289	DLG5	ENSP00000361467.2:p.(Pro967Ser)	missense_variant	SNV	rs143284970
	chr14:24268409	["C","T"]	763.01	0.363945	99.6361	-0.084164	0.058881	0.15289	RABGGTA	ENSP00000216840.6:p.(Gly340Ser)	missense_variant	SNV	rs74877655
	chr1:10665182	["C","G"]	49	0.0233723	99.9766	0.33188	0.23219	0.1529	CASZ1	ENSP00000366221.3:p.(Ala136Pro)	missense_variant	SNV	rs200900927
	chr10:18498401	["C","T"]	46.001	0.0219418	99.9781	-0.34244	0.23959	0.15292	CACNB2	ENSP00000320025.7:p.(Ala127Val)	missense_variant	SNV	rs200367454	benign, likely benign, uncertain significance	Brugada syndrome 4, Cardiovascular phenotype, Paroxysmal familial ventricular fibrillation, Sudden unexplained death, not provided, not specified
	chr11:62881955	["A","G"]	88.024	0.0419862	99.958	-0.24765	0.17327	0.15292	SLC3A2	ENSP00000367123.2:p.(Ile265Val)	missense_variant	SNV	rs78298849
	chr18:51078381	["A","G"]	139.01	0.0663057	99.9337	0.1971	0.1379	0.15292	SMAD4	ENSP00000341551.3:p.(Ile525Val)	missense_variant	SNV	rs149755320	benign, likely benign, uncertain significance	Cardiovascular phenotype, Familial thoracic aortic aneurysm and aortic dissection, Gastrointestinal polyposis, Generalized juvenile polyposis/juvenile polyposis coli, Hereditary cancer-predisposing syndrome, Juvenile polyposis syndrome, Juvenile polyposis/hereditary hemorrhagic telangiectasia syndrome, Myhre syndrome, not provided, not specified
	chr7:158879824	["G","T"]	276.53	0.131901	99.8681	0.13951	0.097604	0.15292	WDR60	ENSP00000384290.3:p.(Glu238Asp)	missense_variant	SNV	rs150548113	likely benign	Short-rib thoracic dysplasia 8 with or without polydactyly
	chr16:50677455	["C","A"]	390	0.186024	99.814	-0.11829	0.082757	0.15292	SNX20	ENSP00000332062.4:p.(Gln24His)	missense_variant	SNV	rs142606997
	chr15:78595707	["G","A"]	43	0.0205104	99.9795	-0.35418	0.2478	0.15293	CHRNA3		NMD_transcript_variant, intron_variant	SNV	rs76953355
	chr19:751163	["AGCCGGCAGGTGAGGCTGGGGGC","A"]	724.14	0.345404	99.6546	-0.087138	0.060967	0.15293	MISP		5_prime_UTR_variant, intron_variant, splice_donor_variant	deletion	rs553663206
	chr22:26465507	["T","A"]	2030.1	0.968328	99.0317	0.051851	0.036278	0.15293	HPS4	ENSP00000381213.2:p.(Thr251Ser)	missense_variant	SNV	rs34962745	benign, likely benign, uncertain significance	Hermansky-Pudlak syndrome, Hermansky-Pudlak syndrome 4, Oculocutaneous albinism, not provided, not specified
	chr1:8867209	["C","T"]	153	0.0729788	99.927	-0.18894	0.1322	0.15294	ENO1	ENSP00000234590.4:p.(Val118Ile)	missense_variant	SNV	rs199529530
	chr17:81251612	["C","T"]	170	0.0810875	99.9189	-0.17832	0.12476	0.15294	SLC38A10	ENSP00000363891.3:p.(Gly649Asp)	missense_variant, splice_region_variant	SNV	rs199931532
	chr1:159032620	["A","G"]	756.23	0.360711	99.6393	-0.084561	0.059165	0.15294	IFI16	ENSP00000295809.7:p.(Thr420Ala)	missense_variant	SNV	rs74122227
	chr3:148741019	["C","T"]	40.002	0.0190804	99.9809	-0.36717	0.25691	0.15295	AGTR1	ENSP00000398832.3:p.(Ser30Leu)	missense_variant	SNV	rs376789057
	chr6:13591825	["G","A"]	52	0.0248032	99.9752	-0.32206	0.22534	0.15295	SIRT5	ENSP00000476228.1:p.(Val136Met)	missense_variant	SNV	rs138633880
	chr17:65538184	["A","G"]	106.01	0.0505652	99.9494	0.22626	0.15831	0.15295	AC004805.1		3_prime_UTR_variant, NMD_transcript_variant	SNV	rs116931989	benign, likely benign	Oligodontia-cancer predisposition syndrome, not provided, not specified
	chr19:3733874	["C","G"]	189	0.0901503	99.9098	-0.16869	0.11803	0.15295	TJP3	ENSP00000467864.1:p.(Pro299Arg)	missense_variant	SNV	rs34246692
	chr11:85631809	["G","GACACAAAATATATATCAAATGGCGACATTTGGAACAACAGCTGGTTTC"]	50.389	0.0240348	99.976	-0.32873	0.23001	0.15296	TMEM126B		splice_donor_variant	insertion	rs751082995
	chr17:4989489	["G","A"]	328	0.156451	99.8435	0.12805	0.0896	0.15296	INCA1	ENSP00000458316.1:p.(Arg112Trp)	missense_variant	SNV	rs148470772
	chr12:52618518	["G","C"]	45.001	0.0214648	99.9785	0.34618	0.24223	0.15297	KRT73	ENSP00000307014.3:p.(Arg3Gly)	missense_variant	SNV	rs76875855
	chr17:29502665	["G","A"]	66.003	0.0314825	99.9685	-0.28604	0.20015	0.15297	TAOK1	ENSP00000261716.3:p.(Arg427His)	missense_variant	SNV	rs762696676
	chr3:100555246	["C","A"]	68.001	0.0324355	99.9676	-0.28165	0.19707	0.15297	TMEM45A	ENSP00000385089.1:p.(Thr28Asn)	missense_variant	SNV	rs200878698
	chr11:17553376	["G","A"]	189	0.0901503	99.9098	-0.16907	0.11831	0.15297	OTOG	ENSP00000382323.2:p.(Gly145Ser)	missense_variant	SNV	rs186893662	uncertain significance	Autosomal recessive nonsyndromic hearing loss 18B, Hearing impairment, not provided, not specified
	chr5:19503069	["G","T"]	106.01	0.0505652	99.9494	0.22648	0.15848	0.15298	CDH18	ENSP00000425093.1:p.(Ala518Asp)	missense_variant	SNV	rs200523395
	chr16:67651395	["C","T"]	786	0.374911	99.6251	-0.08364	0.058527	0.15298	CARMIL2		intron_variant, splice_region_variant	SNV	rs115875560	benign	not provided
	chr17:57105835	["G","T"]	123	0.0586692	99.9413	0.20951	0.1466	0.15299	AKAP1	ENSP00000337736.3:p.(Arg124Leu)	missense_variant	SNV	rs150162032
	chr12:85127956	["A","C"]	988.05	0.471285	99.5287	-0.074454	0.052099	0.15299	LRRIQ1	ENSP00000376910.2:p.(Thr1378Pro)	missense_variant	SNV	rs76349968
	chr1:21854286	["C","T"]	82	0.0391128	99.9609	0.25725	0.18002	0.153	HSPG2	ENSP00000363827.3:p.(Val2116Met)	missense_variant	SNV	rs146462440	benign, uncertain significance	Lethal Kniest-like syndrome, Schwartz-Jampel syndrome, not provided
	chr12:4543802	["C","T"]	54.001	0.0257577	99.9742	-0.31601	0.22114	0.15301	RAD51AP1	ENSP00000228843.9:p.(Ser36Phe)	missense_variant	SNV	rs138157083
	chr1:216421859	["C","T"]	379.01	0.180782	99.8192	-0.11987	0.083884	0.15301	USH2A	ENSP00000305941.3:p.(Gly160Ser)	missense_variant	SNV	rs111033479	benign, likely benign, uncertain significance	Retinitis pigmentosa, Usher syndrome type 2A, not provided, not specified
	chr7:2375421	["C","T"]	141	0.0672549	99.9327	0.19566	0.13693	0.15302	EIF3B	ENSP00000354125.4:p.(Ser641Leu)	missense_variant	SNV	rs76153980
	chr2:233485843	["T","C"]	389.09	0.18559	99.8144	-0.11799	0.082572	0.15302	USP40	ENSP00000415434.1:p.(Tyr1122Cys)	missense_variant	SNV	rs143661480
	chr5:111092387	["C","G"]	929	0.443119	99.5569	-0.076335	0.05342	0.15302	WDR36	ENSP00000423067.2:p.(Asp33Glu)	missense_variant	SNV	rs35629723	likely benign, uncertain significance	Primary open angle glaucoma, not specified
	chr1:2518508	["C","T"]	823.01	0.392564	99.6074	-0.081193	0.056821	0.15303	PANK4		intron_variant, splice_region_variant	SNV	rs200256133
	chr1:214369525	["G","A"]	40.004	0.0190813	99.9809	-0.36709	0.25691	0.15304	PTPN14	ENSP00000355923.4:p.(Thr1068Met)	missense_variant	SNV	rs148337405
	chr7:100407242	["G","T"]	53.001	0.0252807	99.9747	-0.3192	0.22339	0.15305	ZCWPW1	ENSP00000381109.2:p.(Leu351Ile)	missense_variant	SNV	rs187521454
	chr20:63565253	["C","T"]	112	0.0534224	99.9466	-0.21975	0.1538	0.15305	HELZ2	ENSP00000417401.1:p.(Arg1190His)	missense_variant	SNV	rs77862413	likely benign	not provided
	chr2:11450078	["A","T"]	751.08	0.358254	99.6417	-0.084967	0.059466	0.15305	E2F6	ENSP00000370936.3:p.(His195Gln)	missense_variant	SNV	rs141189123
	chr2:30751177	["C","T"]	37	0.0176485	99.9824	0.38175	0.26719	0.15307	CAPN13	ENSP00000295055.8:p.(Val388Ile)	missense_variant	SNV	rs200602450
	chr12:10631294	["G","A"]	87.001	0.0414982	99.9585	0.24933	0.1745	0.15307	STYK1	ENSP00000075503.3:p.(Pro68Ser)	missense_variant	SNV	rs140174760
	chr1:5873275	["C","T"]	187	0.0891963	99.9108	-0.16901	0.11829	0.15307	NPHP4	ENSP00000367398.4:p.(Ala1098Thr)	missense_variant	SNV	rs41280798	likely benign, uncertain significance	Nephronophthisis, Nephronophthisis 4, Nephronophthisis 4, Senior-Loken syndrome 4, not provided
	chr16:27628729	["C","G"]	797	0.380157	99.6198	-0.082711	0.057889	0.15307	KIAA0556	ENSP00000261588.4:p.(Ser70Cys)	missense_variant	SNV	rs61742780	benign	not provided
	chr19:15191576	["A","C"]	69.002	0.032913	99.9671	0.27953	0.19565	0.15308	NOTCH3	ENSP00000263388.1:p.(Leu295Arg)	missense_variant	SNV	rs143117018	likely benign	not provided
	chr3:150703835	["CTGA","C"]	88.34	0.0421369	99.9579	0.24753	0.17325	0.15308	ERICH6	ENSP00000295910.6:p.(Ser21del)	inframe_deletion	deletion	rs1247674737
	chr5:180494769	["C","G"]	75.01	0.0357787	99.9642	0.26844	0.18789	0.15309	CNOT6		intron_variant, splice_region_variant	SNV	rs1000369556
	chr7:151042048	["C","T"]	81.001	0.0386363	99.9614	-0.25849	0.18093	0.15309	ABCB8	ENSP00000297504.6:p.(Arg586Trp)	missense_variant	SNV	rs148191540
	chr8:23103164	["G","T"]	285.01	0.135946	99.8641	0.1378	0.096447	0.15309	TNFRSF10C	ENSP00000349324.3:p.(Val15Phe)	missense_variant	SNV	rs147367612	likely benign	not provided
	chr22:33316116	["C","T"]	271.01	0.129268	99.8707	0.14069	0.098479	0.15311	LARGE1	ENSP00000347088.2:p.(Val474Ile)	missense_variant	SNV	rs150861748	uncertain significance	Muscular dystrophy-dystroglycanopathy (congenital with brain and eye anomalies), type A1, Muscular dystrophy-dystroglycanopathy (congenital with brain and eye anomalies), type A6, Muscular dystrophy-dystroglycanopathy (congenital with brain and eye anomalies), type A6, Muscular dystrophy-dystroglycanopathy type B6, Muscular dystrophy-dystroglycanopathy type B6, not provided, not specified
	chr8:47972909	["C","T"]	44.005	0.0209897	99.979	-0.35028	0.24519	0.15312	MCM4	ENSP00000430194.1:p.(Arg661Cys)	missense_variant	SNV	rs144738849	uncertain significance	not provided
	chr19:9566752	["A","G"]	64.001	0.0305275	99.9695	0.29022	0.20315	0.15312	ZNF121	ENSP00000468643.1:p.(Cys121Arg)	missense_variant	SNV	rs144655023
	chr20:58679287	["T","C"]	176.01	0.0839542	99.916	-0.17558	0.1229	0.15312	STX16-NPEPL1		NMD_transcript_variant, intron_variant	SNV	rs575504538
	chr1:6333469	["C","T"]	51	0.0243263	99.9757	-0.32503	0.22753	0.15314	ACOT7		intron_variant, splice_region_variant	SNV	rs202109935
	chr17:4551894	["C","T"]	323	0.154066	99.8459	-0.12895	0.090269	0.15314	MYBBP1A	ENSP00000370968.2:p.(Val337Met)	missense_variant	SNV	rs115682714	likely benign	not provided
	chr1:50145095	["G","A"]	68.003	0.0324364	99.9676	0.28156	0.1971	0.15315	ELAVL4	ENSP00000349594.5:p.(Val86Ile)	missense_variant	SNV	rs116391279	uncertain significance	High myopia
	chr1:229530403	["C","T"]	72.003	0.0343444	99.9657	0.27361	0.19154	0.15315	ABCB10	ENSP00000355637.3:p.(Val481Ile)	missense_variant	SNV	rs143177165
	chr2:96304875	["A","G"]	85.002	0.0405447	99.9595	0.2519	0.17634	0.15315	SNRNP200		intron_variant, splice_region_variant	SNV	rs373701482	likely benign, uncertain significance	Retinitis pigmentosa, not provided
	chr9:22004405	["T","C"]	328.01	0.156456	99.8435	0.12791	0.089544	0.15316	AL359922.1		NMD_transcript_variant, intron_variant	SNV	rs142459906
	chr11:6794951	["A","G"]	342.01	0.163134	99.8369	0.12552	0.087873	0.15318	OR6A2	ENSP00000492990.1:p.(Val253Ala)	missense_variant	SNV	rs114528778
	chr6:75678807	["A","T"]	1113	0.530885	99.4691	-0.07051	0.049362	0.15318	SENP6		intron_variant, splice_region_variant	SNV	rs146034420	benign	not provided
	chr2:151541475	["G","A"]	151.01	0.0720296	99.928	-0.18898	0.13231	0.15319	NEB	ENSP00000484342.1:p.(Ala6885Val)	missense_variant	SNV	rs202209668	uncertain significance	Nemaline myopathy 2, not provided
	chr17:81665562	["G","T"]	1022	0.487479	99.5125	0.073241	0.051276	0.15319	OXLD1	ENSP00000363873.3:p.(Pro28Gln)	missense_variant	SNV	rs111959393
	chr1:247104183	["C","T"]	136	0.06487	99.9351	0.19957	0.13972	0.1532	ZNF669	ENSP00000342818.6:p.(Arg6His)	missense_variant	SNV	rs139983252
	chr15:42326326	["A","G"]	67.006	0.0319609	99.968	-0.27977	0.19588	0.15321	GANC	ENSP00000326227.8:p.(Lys441Arg)	missense_variant	SNV	rs145567354
	chr8:30066143	["T","TGCTGCCAAACAAATATCCTAGTATTCCACCAGTTCCCAAGCCTGTCCAGAACCCTGGTCCTG"]	207.4	0.0989268	99.9011	0.16146	0.11304	0.15321	SARAF		intron_variant, splice_region_variant	insertion	rs767119520
	chr16:53318204	["T","C"]	61.001	0.0290966	99.9709	-0.2972	0.20808	0.15322	CHD9		intron_variant, splice_region_variant	SNV	rs373152844
	chr13:96992509	["G","A"]	820	0.391128	99.6089	-0.081197	0.056851	0.15322	OXGR1		5_prime_UTR_variant, splice_region_variant	SNV	rs117413021
	chr16:58280334	["C","T"]	58.001	0.0276656	99.9723	0.30489	0.21348	0.15323	PRSS54	ENSP00000219301.4:p.(Gly360Ser)	missense_variant	SNV	rs374880947
	chr1:26346599	["A","C"]	65.018	0.0310126	99.969	-0.28793	0.2016	0.15323	CRYBG2	ENSP00000310435.6:p.(Leu20Trp)	missense_variant	SNV	rs199561665
	chr15:24974466	["A","G"]	1617.1	0.771333	99.2287	0.057848	0.040503	0.15323	SNURF		NMD_transcript_variant, intron_variant	SNV	rs112560608	benign, uncertain significance	Autism spectrum disorder, not provided
	chr15:24974466	["A","G"]	1617.1	0.771333	99.2287	0.057848	0.040503	0.15323	AC124312.1		NMD_transcript_variant, intron_variant	SNV	rs112560608	benign, uncertain significance	Autism spectrum disorder, not provided
	chr1:59321598	["G","A"]	172	0.0820415	99.918	0.1771	0.12401	0.15324	FGGY	ENSP00000360262.4:p.(Val17Ile)	missense_variant	SNV	rs199980192
	chr8:1771254	["C","T"]	45	0.0214643	99.9785	-0.34622	0.24242	0.15325	CLN8	ENSP00000328182.4:p.(Ala67Val)	missense_variant	SNV	rs373957283	uncertain significance, likely pathogenic	Neuronal ceroid lipofuscinosis, Neuronal ceroid lipofuscinosis 8, Neuronal ceroid lipofuscinosis 8, Neuronal ceroid lipofuscinosis 8 northern epilepsy variant, Seizure, not provided
	chr8:1771254	["C","T"]	45	0.0214643	99.9785	-0.34622	0.24242	0.15325	KBTBD11-OT1	ENSP00000489726.1:p.(Ala67Val)	NMD_transcript_variant, missense_variant	SNV	rs373957283	uncertain significance, likely pathogenic	Neuronal ceroid lipofuscinosis, Neuronal ceroid lipofuscinosis 8, Neuronal ceroid lipofuscinosis 8, Neuronal ceroid lipofuscinosis 8 northern epilepsy variant, Seizure, not provided
	chr16:2766613	["C","T"]	63.008	0.0300539	99.9699	-0.2925	0.20481	0.15325	SRRM2	ENSP00000301740.8:p.(Arg2029Cys)	missense_variant	SNV	rs146035659
	chr11:67584521	["A","T"]	73.008	0.0348238	99.9652	-0.27165	0.19021	0.15325	GSTP1	ENSP00000381607.3:p.(Glu32Val)	missense_variant	SNV	rs45506591
	chr22:17818804	["G","A"]	1649.1	0.786597	99.2134	0.058127	0.040701	0.15325	MICAL3	ENSP00000416015.2:p.(Pro1286Leu)	missense_variant	SNV	rs73876508	benign	not provided
	chr8:124977236	["C","T"]	246	0.117338	99.8827	0.14869	0.10412	0.15327	ZNF572	ENSP00000319305.5:p.(Thr323Ile)	missense_variant	SNV	rs115342993
	chr2:85649016	["G","C"]	1102	0.525638	99.4744	0.070243	0.049186	0.15327	USP39		splice_acceptor_variant	SNV	rs112653307
	chr4:174303820	["A","C"]	415.02	0.197959	99.802	0.11443	0.080131	0.15328	CEP44	ENSP00000389427.2:p.(Lys119Gln)	missense_variant	SNV	rs75428449
	chr3:32570682	["A","C"]	456.01	0.21751	99.7825	0.10945	0.076643	0.15328	DYNC1LI1	ENSP00000273130.4:p.(Ile30Arg)	missense_variant	SNV	rs72860541
	chr1:3500981	["A","G"]	631.15	0.301049	99.699	0.092282	0.064622	0.15329	MEGF6	ENSP00000348982.4:p.(Phe854Leu)	missense_variant	SNV	rs41303857
	chr7:107923860	["A","G"]	85.006	0.0405466	99.9595	0.25203	0.17649	0.1533	DLD		NMD_transcript_variant, intron_variant	SNV	rs571780695
	chr1:40290870	["G","GT"]	57.078	0.0272254	99.9728	-0.30737	0.21525	0.15331	ZMPSTE24	ENSP00000361845.3:p.(Leu362PhefsTer19)	frameshift_variant	insertion	rs137854889	pathogenic	Lethal tight skin contracture syndrome, Mandibuloacral dysplasia with type B lipodystrophy, ZMPSTE24-Related Disorders, not provided
	chr5:33988039	["T","C"]	631.07	0.301011	99.699	-0.093144	0.065228	0.15331	C1QTNF3-AMACR		3_prime_UTR_variant, NMD_transcript_variant	SNV	rs192836342
	chr17:30923071	["G","A"]	41.001	0.0195569	99.9804	-0.36233	0.25375	0.15332	ADAP2		splice_donor_variant	SNV	rs146923575
	chr4:186628482	["G","A"]	51	0.0243263	99.9757	-0.32494	0.22756	0.15332	FAT1		intron_variant, splice_region_variant	SNV	rs201798649	uncertain significance	not provided
	chrX:1624374	["G","A"]	40.001	0.0190799	99.9809	0.3672	0.25716	0.15333	ASMT	ENSP00000370639.3:p.(Trp117Ter)	stop_gained	SNV	rs142905563
	chr5:1225604	["C","G"]	82.001	0.0391133	99.9609	0.25632	0.17951	0.15333	SLC6A18	ENSP00000323549.3:p.(Arg43Gly)	missense_variant	SNV	rs149753564
	chr17:78429137	["G","C"]	516.05	0.246148	99.7539	0.10295	0.072099	0.15333	DNAH17	ENSP00000374490.6:p.(Pro4130Arg)	missense_variant	SNV	rs61742178
	chr2:221564265	["C","A"]	46	0.0219413	99.9781	0.34243	0.23982	0.15334	EPHA4	ENSP00000281821.2:p.(Val97Leu)	missense_variant	SNV	rs144149406	uncertain significance	not provided
	chr12:8138504	["G","A"]	54.002	0.0257582	99.9742	-0.31575	0.22114	0.15334	AC092111.3		NMD_transcript_variant, intron_variant	SNV	rs760476280
	chr10:93389070	["G","C"]	67.001	0.0319585	99.968	0.28355	0.19859	0.15335	MYOF	ENSP00000352208.4:p.(Thr514Arg)	missense_variant	SNV	rs374984115
	chr9:92314529	["T","C"]	94.004	0.0448385	99.9552	0.24013	0.16818	0.15335	NOL8	ENSP00000401177.2:p.(His699Arg)	missense_variant	SNV	rs199937698
	chr16:275035	["G","A"]	1084	0.517052	99.4829	-0.070442	0.049336	0.15335	RGS11	ENSP00000380876.3:p.(Pro87Ser)	missense_variant	SNV	rs190686593
	chr3:127017516	["C","T"]	49.001	0.0233728	99.9766	-0.33152	0.23219	0.15336	PLXNA1	ENSP00000377061.2:p.(Pro1123Leu)	missense_variant	SNV	rs144485621	uncertain significance	not provided
	chr12:124336903	["C","T"]	49	0.0233723	99.9766	-0.33159	0.23224	0.15337	NCOR2	ENSP00000384018.1:p.(Ala1989Thr)	missense_variant	SNV	rs372512195
	chr13:105490025	["C","G"]	620.04	0.29575	99.7042	0.09365	0.065595	0.15338	DAOA	ENSP00000365103.3:p.(Gln136Glu)	missense_variant	SNV	rs72549493	benign	not provided
	chr16:74305710	["GAGGAGAAAA","G"]	62.001	0.0295736	99.9704	0.29465	0.20638	0.15339	PSMD7	ENSP00000219313.4:p.(Glu322_Lys324del)	inframe_deletion	deletion	rs770820493
	chr2:38377224	["G","A"]	34.001	0.016218	99.9838	-0.39781	0.27865	0.1534	ATL2	ENSP00000368237.4:p.(Pro13Ser)	missense_variant	SNV	rs146273204
	chr9:37903553	["C","T"]	37	0.0176485	99.9824	-0.3816	0.2673	0.1534	AL138752.2		NMD_transcript_variant, intron_variant	SNV	rs567377502
	chr3:133951222	["G","A"]	223.01	0.106373	99.8936	-0.15486	0.10847	0.1534	SLCO2A1	ENSP00000311291.4:p.(Pro283Ser)	missense_variant	SNV	rs79619371	benign	not provided
	chr6:35748542	["A","C"]	695.01	0.33151	99.6685	-0.088279	0.061836	0.1534	ARMC12	ENSP00000288065.2:p.(His259Pro)	missense_variant	SNV	rs112217683
	chr5:160412523	["T","TAAAAAAAAA"]	44.091	0.0210308	99.979	0.34974	0.24499	0.15341	SLU7		intron_variant, splice_region_variant	insertion	rs57812151
	chr11:118506483	["C","G"]	68.003	0.0324364	99.9676	0.2819	0.19747	0.15342	KMT2A	ENSP00000436786.1:p.(Pro3531Ala)	missense_variant	SNV	rs199656572	likely benign	not provided
	chr7:76021935	["C","T"]	112	0.0534224	99.9466	-0.21927	0.15359	0.15342	STYXL1	ENSP00000248600.1:p.(Val75Met)	missense_variant	SNV	rs61740075
	chr16:22251192	["G","T"]	88	0.0419747	99.958	-0.24733	0.17326	0.15343	EEF2K	ENSP00000263026.5:p.(Gly163Val)	missense_variant	SNV	rs145216064
	chr1:146994534	["C","G"]	1867.8	0.890913	99.1091	0.053921	0.037772	0.15343	NBPF12	ENSP00000478609.1:p.(Leu1445Val)	missense_variant	SNV	rs200424287
	chr17:30835058	["C","T"]	57.001	0.0271886	99.9728	0.30726	0.21524	0.15344	ATAD5	ENSP00000313171.4:p.(Ala326Val)	missense_variant	SNV	rs141618042
	chr8:66877355	["A","G"]	699.05	0.333437	99.6666	-0.08816	0.061758	0.15344	MCMDC2	ENSP00000413632.2:p.(Ile98Val)	missense_variant	SNV	rs115549767
	chr11:3122379	["G","A"]	924	0.440735	99.5593	-0.076777	0.053784	0.15344	OSBPL5	ENSP00000263650.7:p.(Thr90Ile)	missense_variant	SNV	rs6578323
	chr19:4292705	["G","A"]	2021.3	0.964131	99.0359	0.051765	0.036262	0.15344	TMIGD2	ENSP00000301272.1:p.(Pro248Leu)	missense_variant	SNV	rs150564984
	chr10:70123418	["A","C"]	70.004	0.0333909	99.9666	0.27731	0.19427	0.15345	AIFM2	ENSP00000362345.1:p.(Leu94Arg)	missense_variant	SNV	rs144323029
	chr16:84744869	["G","A"]	80.002	0.0381598	99.9618	-0.26016	0.18225	0.15345	USP10	ENSP00000457411.1:p.(Val134Met)	missense_variant	SNV	rs200099821
	chr22:19396854	["C","T"]	67.001	0.0319585	99.968	0.28369	0.19875	0.15348	HIRA	ENSP00000263208.5:p.(Arg196His)	missense_variant	SNV	rs147406287
	chr19:9324183	["G","A"]	411	0.196041	99.804	-0.11414	0.079963	0.15348	ZNF559	ENSP00000468153.2:p.(Arg2His)	missense_variant	SNV	rs142182540
	chr19:40609544	["A","G"]	708.16	0.337782	99.6622	0.088142	0.061753	0.15348	LTBP4	ENSP00000311905.8:p.(Met548Val)	missense_variant	SNV	rs116005784	benign	Cutis laxa with severe pulmonary, gastrointestinal and urinary anomalies, not provided
	chr11:2417803	["G","T"]	313.01	0.149301	99.8507	0.13131	0.091995	0.15349	TRPM5	ENSP00000434121.1:p.(His311Gln)	missense_variant	SNV	rs138197888
	chr3:52826860	["G","A"]	1576	0.751729	99.2483	0.058688	0.041117	0.15349	AC006254.1		3_prime_UTR_variant, NMD_transcript_variant	SNV	rs143427404	benign	not provided
	chr18:26286129	["C","T"]	58	0.0276652	99.9723	0.30484	0.21359	0.15351	TAF4B	ENSP00000462980.1:p.(Ala407Val)	missense_variant	SNV	rs200809831
	chr19:48617851	["G","T"]	132	0.0629621	99.937	0.20216	0.14165	0.15352	RPL18	ENSP00000084795.5:p.(Asp12Glu)	missense_variant	SNV	rs143728553
	chr2:218438676	["G","C"]	165.01	0.0787074	99.9213	0.1807	0.12661	0.15352	VIL1	ENSP00000248444.5:p.(Asp727His)	missense_variant	SNV	rs145234426
	chr3:127629250	["C","CCGCCGCTGCTTT"]	623.54	0.29742	99.7026	0.092992	0.065156	0.15352	PODXL2	ENSP00000345359.6:p.(Ser15_Leu18dup)	inframe_insertion	insertion	rs1166605606
	chr11:62707720	["G","A"]	2225	1.06129	98.9387	0.049472	0.034663	0.15352	HNRNPUL2-BSCL2		NMD_transcript_variant, intron_variant	SNV	rs150524831	likely benign	not provided
	chr9:977309	["CCGT","C"]	50.038	0.0238674	99.9761	-0.32823	0.22998	0.15353	DMRT3	ENSP00000190165.2:p.(Val104del)	inframe_deletion	deletion	rs769046798
	chr2:85327946	["G","A"]	113	0.0538994	99.9461	-0.21676	0.15188	0.15353	TGOLN2	ENSP00000282120.3:p.(Ala6Val)	missense_variant	SNV	rs181152580
	chr19:11416611	["C","G"]	525.01	0.250422	99.7496	0.10198	0.071458	0.15353	RGL3		intron_variant, splice_region_variant	SNV	rs140514604
	chr7:30598826	["A","G"]	86.001	0.0410212	99.959	-0.25013	0.17527	0.15354	GARS	ENSP00000373918.3:p.(Lys85Glu)	missense_variant	SNV	rs200294578	benign, likely benign, uncertain significance	Charcot-Marie-Tooth disease type 2, Charcot-Marie-Tooth disease type 2D, Distal spinal muscular atrophy, Neuronopathy, distal hereditary motor, type 5A, not provided, not specified
	chr19:652838	["G","A"]	122	0.0581922	99.9418	-0.20868	0.14622	0.15354	RNF126	ENSP00000292363.3:p.(Pro41Leu)	missense_variant	SNV	rs138633729
	chr17:74560754	["C","T"]	1006	0.479847	99.5202	-0.073251	0.051328	0.15355	AC079325.2	ENSP00000492977.1:p.(Gly185Ser)	missense_variant	SNV	rs138914131
	chr13:102746632	["A","C"]	38.001	0.0181259	99.9819	0.37633	0.26371	0.15356	CCDC168	ENSP00000320232.3:p.(Phe1355Leu)	missense_variant	SNV	rs535652375
	chr2:62948510	["A","T"]	1227	0.585261	99.4147	-0.06638	0.046514	0.15356	EHBP1	ENSP00000263991.5:p.(Asp590Val)	missense_variant	SNV	rs77187983
	chr1:23521045	["G","A"]	798	0.380634	99.6194	0.082334	0.057695	0.15357	E2F2	ENSP00000355249.2:p.(Thr202Ile)	missense_variant	SNV	rs116694174	likely benign	not provided
	chr6:32845644	["G","T"]	263	0.125447	99.8746	0.14352	0.10057	0.15358	TAP1	ENSP00000346206.4:p.(Gln788Lys)	missense_variant	SNV	rs74897484	benign	MHC class I deficiency
	chr6:139243001	["A","G"]	949.65	0.452969	99.547	0.076001	0.053259	0.15358	TXLNB	ENSP00000351206.3:p.(Ile527Thr)	missense_variant	SNV	rs9495392
	chr11:5679948	["A","G"]	44.001	0.0209878	99.979	-0.34955	0.24495	0.15359	TRIM5	ENSP00000369373.3:p.(Val77Ala)	missense_variant	SNV	rs199796686
	chr19:39173022	["C","G"]	410	0.195564	99.8044	-0.11461	0.08032	0.15359	PAK4	ENSP00000351049.2:p.(Asp103Glu)	missense_variant	SNV	rs144141109
	chr15:41874003	["G","A"]	53.001	0.0252807	99.9747	0.3185	0.2232	0.1536	SPTBN5	ENSP00000317790.6:p.(Arg1578Trp)	missense_variant	SNV	rs200872772
	chr11:63912475	["G","C"]	290	0.138326	99.8617	-0.13636	0.095562	0.1536	RCOR2	ENSP00000301459.4:p.(Leu363Val)	missense_variant	SNV	rs144368985
	chr6:111307568	["G","T"]	813	0.387789	99.6122	0.081699	0.057255	0.1536	REV3L	ENST00000358835.7:c.9045C>A(p.(Ile3015=))	splice_region_variant, synonymous_variant	SNV	rs17511525	benign	not provided
	chr7:101032659	["A","G"]	1183.5	0.564512	99.4355	-0.06769	0.047438	0.1536	MUC17	ENSP00000302716.4:p.(Thr415Ala)	missense_variant	SNV	rs145279256
	chr9:74742590	["G","A"]	210.01	0.100172	99.8998	0.15941	0.11171	0.15361	TRPM6	ENSP00000354006.1:p.(Thr1724Ile)	missense_variant	SNV	rs56290308	likely benign, uncertain significance	Intestinal hypomagnesemia 1, not provided
	chr1:228277588	["C","T"]	95	0.0453136	99.9547	-0.23834	0.16704	0.15362	OBSCN	ENSP00000455507.2:p.(His2655Tyr)	missense_variant	SNV	rs771626922
	chr17:78973041	["C","T"]	89.001	0.0424522	99.9575	-0.24589	0.17234	0.15363	LGALS3BP	ENSP00000262776.2:p.(Trp186Ter)	stop_gained	SNV	rs201343603
	chr6:75138457	["C","T"]	132.01	0.0629668	99.937	-0.20206	0.14162	0.15363	COL12A1	ENSP00000325146.8:p.(Glu1741Lys)	missense_variant	SNV	rs200201449	likely benign, uncertain significance	Bethlem myopathy 2, Ullrich congenital muscular dystrophy 2, not provided
	chr7:152163145	["G","C"]	637.04	0.303859	99.6961	-0.092031	0.064501	0.15363	KMT2C	ENSP00000262189.6:p.(Gln3478Glu)	missense_variant	SNV	rs142835638	benign	not provided, not specified
	chr8:80487292	["T","G"]	783.15	0.373551	99.6264	-0.083139	0.058268	0.15363	ZBTB10	ENSP00000387462.1:p.(Val161Gly)	missense_variant	SNV	rs185916023
	chr1:117081821	["T","A"]	85.006	0.0405466	99.9595	-0.25152	0.17629	0.15365	TTF2		intron_variant, splice_region_variant	SNV	rs200744479
	chr17:41424357	["C","T"]	87	0.0414977	99.9585	-0.24863	0.17426	0.15365	KRT37	ENSP00000225550.3:p.(Arg56His)	missense_variant	SNV	rs145529768
	chr13:73715490	["C","A"]	118	0.0562843	99.9437	-0.21392	0.14994	0.15365	KLF12	ENSP00000366897.2:p.(Arg302Leu)	missense_variant	SNV	rs200541651
	chr1:150308218	["A","G"]	168	0.0801336	99.9199	0.17902	0.12547	0.15365	MRPS21	ENSP00000480129.1:p.(Gln85Arg)	missense_variant	SNV	rs11558190
	chr11:18291700	["C","T"]	65.001	0.0310045	99.969	0.28781	0.20172	0.15366	HPS5	ENSP00000265967.5:p.(Ala728Thr)	missense_variant	SNV	rs150487992	likely benign	not provided
	chr15:43422000	["G","A"]	139	0.066301	99.9337	0.19536	0.13693	0.15366	TP53BP1	ENSP00000371475.4:p.(Arg1319Cys)	missense_variant	SNV	rs28903076
	chr22:41998790	["C","G"]	232	0.110661	99.8893	-0.15258	0.10695	0.15366	WBP2NL		5_prime_UTR_variant, NMD_transcript_variant	SNV	rs201997617
	chr7:43792774	["C","T"]	409	0.195087	99.8049	-0.11499	0.080602	0.15368	BLVRA	ENSP00000265523.4:p.(Ala105Val)	missense_variant	SNV	rs142897365
	chr8:19505518	["A","G"]	1792.1	0.854806	99.1452	0.055028	0.038571	0.15368	CSGALNACT1	ENSP00000330805.6:p.(Leu106Pro)	missense_variant	SNV	rs34799877	benign	not provided
	chr4:17598499	["C","T"]	46.003	0.0219428	99.9781	-0.34207	0.23978	0.15369	LAP3	ENSP00000226299.4:p.(Ala374Val)	missense_variant	SNV	rs201119875
	chr7:100605757	["G","T"]	53.001	0.0252807	99.9747	0.31842	0.2232	0.15369	PCOLCE	ENSP00000223061.5:p.(Ala224Ser)	missense_variant	SNV	rs148943230
	chr17:7431855	["G","C"]	50.007	0.0238526	99.9761	0.32811	0.22999	0.1537	SPEM3	ENSP00000490274.1:p.(Gly895Ala)	missense_variant	SNV	rs533132608
	chr7:6621326	["C","T"]	51.002	0.0243272	99.9757	0.32494	0.22778	0.15371	ZNF853	ENSP00000455585.1:p.(Pro112Leu)	missense_variant	SNV	rs190901995
	chr11:74843427	["G","A"]	280.01	0.133561	99.8664	0.13829	0.096943	0.15371	XRRA1	ENSP00000339918.6:p.(Arg718Trp)	missense_variant	SNV	rs200857751
	chr2:219568082	["G","A"]	399	0.190317	99.8097	-0.116	0.081318	0.15372	OBSL1	ENSP00000385636.1:p.(Arg419Cys)	missense_variant	SNV	rs79295927	likely benign, uncertain significance	3M syndrome 2, not provided
	chr9:130904048	["GACAAGGTGCACCAGTCTAGC","G"]	66	0.031481	99.9685	0.28567	0.20026	0.15373	FIBCD1		3_prime_UTR_variant, stop_lost	deletion	rs769421737
	chr19:54274811	["G","A"]	128.01	0.0610589	99.9389	-0.20346	0.14263	0.15373	LILRB2	ENSP00000375629.4:p.(Pro557Ser)	missense_variant	SNV	rs150493192
	chr6:69713656	["G","A"]	39.002	0.0186034	99.9814	-0.3714	0.26038	0.15375	LMBRD1	ENSP00000359609.3:p.(Arg302Cys)	missense_variant	SNV	rs376456203	uncertain significance	not provided
	chr3:186105859	["A","T"]	40.001	0.0190799	99.9809	-0.36677	0.25714	0.15376	ETV5	ENSP00000306894.5:p.(Phe4Ile)	missense_variant	SNV	rs138565774
	chr1:223544835	["T","C"]	215.01	0.102557	99.8974	0.15882	0.11135	0.15376	CAPN8	ENSP00000355837.6:p.(Thr617Ala)	missense_variant	SNV	rs147885862
	chr16:87709503	["G","A"]	929	0.443119	99.5569	-0.077094	0.054049	0.15376	KLHDC4	ENST00000567298.5:c.1209C>T(p.(Thr403=))	NMD_transcript_variant, synonymous_variant	SNV	rs61735153
	chr5:139394302	["G","C"]	2158.1	1.02938	98.9706	-0.050112	0.035133	0.15376	PROB1	ENSP00000416033.2:p.(Ser260Arg)	missense_variant	SNV	rs200694387	benign	not provided
	chr14:94288347	["C","T"]	60.003	0.0286206	99.9714	-0.29925	0.2098	0.15377	SERPINA10	ENSP00000450896.1:p.(Ala351Thr)	missense_variant	SNV	rs148392580
	chr1:228158908	["C","T"]	71.004	0.0338679	99.9661	-0.27529	0.193	0.15377	GJC2	ENSP00000355675.2:p.(Pro384Ser)	missense_variant	SNV	rs535282333	uncertain significance	Spastic paraplegia
	chr1:235435848	["G","T"]	104	0.0496065	99.9504	-0.22762	0.15958	0.15377	TBCE		intron_variant, splice_region_variant	SNV	rs372236046	likely benign, uncertain significance	not provided
	chr19:15180229	["G","A"]	50	0.0238493	99.9762	-0.32787	0.22987	0.15378	NOTCH3	ENSP00000263388.1:p.(Ala1057Val)	missense_variant	SNV	rs368146879	benign, likely benign	not provided
	chr20:31605730	["G","C"]	73	0.0348199	99.9652	-0.27164	0.19045	0.15379	ID1	ENSP00000365280.3:p.(Val115Leu)	missense_variant	SNV	rs145878183
	chr18:10671669	["C","T"]	73.005	0.0348223	99.9652	-0.27143	0.19031	0.1538	PIEZO2	ENSP00000463094.1:p.(Arg2731Gln)	missense_variant	SNV	rs189453524	likely benign	not provided
	chr7:149725983	["TCTC","T"]	173.02	0.082528	99.9175	0.17655	0.12379	0.1538	KRBA1	ENSP00000418647.3:p.(Ser505del)	inframe_deletion	deletion	rs754099758
	chr17:43758686	["C","T"]	45.001	0.0214648	99.9785	-0.34624	0.24277	0.15381	SOST	ENSP00000301691.1:p.(Arg19His)	missense_variant	SNV	rs199514554	likely benign	Sclerosteosis 1, not provided
	chr5:179836547	["C","T"]	50.001	0.0238497	99.9762	-0.32776	0.22981	0.15381	SQSTM1	ENSP00000374455.4:p.(Ala426Val)	missense_variant	SNV	rs201239306	uncertain significance	Frontotemporal dementia and/or amyotrophic lateral sclerosis 1, Paget disease of bone 2, early-onset, Paget disease of bone 3
	chr1:183590217	["C","T"]	229.01	0.109234	99.8908	-0.1533	0.10749	0.15381	NCF2	ENSP00000356505.3:p.(Arg38Gln)	missense_variant	SNV	rs147415774	likely benign, uncertain significance	Granulomatous disease, chronic, autosomal recessive, cytochrome b-positive, type 2, not provided, not specified
	chr19:58511315	["G","A"]	1027.9	0.490293	99.5097	-0.072466	0.05081	0.15381	SLC27A5	ENSP00000263093.2:p.(Ala214Val)	missense_variant	SNV	rs113904799	benign	not specified
	chr17:8371437	["T","G"]	65.003	0.0310055	99.969	0.28751	0.2016	0.15382	KRBA2	ENSP00000328017.2:p.(Gln33Pro)	missense_variant	SNV	rs140252285
	chr17:8371437	["T","G"]	65.003	0.0310055	99.969	0.28751	0.2016	0.15382	AC135178.2		3_prime_UTR_variant, NMD_transcript_variant	SNV	rs140252285
	chr4:70602634	["T","C"]	96.075	0.0458264	99.9542	0.23763	0.16662	0.15382	AMBN	ENSP00000313809.6:p.(Val181Ala)	missense_variant	SNV	rs189846864	likely benign	not provided
	chr1:55056040	["C","A"]	97.001	0.0462681	99.9537	0.23572	0.16528	0.15382	PCSK9	ENSP00000303208.5:p.(Leu283Met)	missense_variant	SNV	rs72646510	likely benign, uncertain significance	Familial hypercholesterolemia, Familial hypobetalipoproteinemia, Hypercholesterolemia, autosomal dominant, 3, Hypercholesterolemia, familial, 1, not provided
	chr9:122031767	["G","A"]	39	0.0186024	99.9814	0.37135	0.26039	0.15383	TTLL11	ENSP00000321346.5:p.(Arg307Cys)	missense_variant	SNV	rs138558032
	chr9:2641419	["A","T"]	47	0.0224183	99.9776	0.33833	0.23723	0.15383	VLDLR	ENSP00000371532.2:p.(His123Leu)	missense_variant	SNV	rs373997325
	chr4:20730452	["C","CAAAG"]	1653.6	0.788743	99.2113	-0.057255	0.040146	0.15383	PACRGL		NMD_transcript_variant, intron_variant	insertion	rs529443928
	chr7:140111089	["T","G"]	43.001	0.0205109	99.9795	0.35352	0.2479	0.15384	KDM7A		intron_variant, splice_region_variant	SNV	rs375121845
	chr7:93426496	["C","A"]	363	0.173146	99.8269	-0.12256	0.085941	0.15385	CALCR	ENSP00000352561.2:p.(Ala463Ser)	missense_variant	SNV	rs150335791	likely benign	not provided
	chr7:100106477	["G","A"]	73.003	0.0348214	99.9652	0.27125	0.19022	0.15386	AP4M1	ENSP00000403663.1:p.(Arg374Gln)	missense_variant	SNV	rs139861201	uncertain significance, likely pathogenic	Hereditary spastic paraplegia, Hereditary spastic paraplegia 50, Spastic paraplegia, not provided
	chr3:184057041	["A","G"]	111.01	0.0529502	99.947	0.22007	0.15432	0.15386	HTR3C	ENSP00000322617.1:p.(Thr186Ala)	missense_variant	SNV	rs144565643
	chr17:3691696	["G","A"]	199	0.0949201	99.9051	0.16444	0.11532	0.15387	P2RX5-TAX1BP3	ENSP00000455681.1:p.(Ser79Leu)	NMD_transcript_variant, missense_variant	SNV	rs142264131
	chr17:3691696	["G","A"]	199	0.0949201	99.9051	0.16444	0.11532	0.15387	P2RX5	ENSP00000467707.1:p.(Ser79Leu)	missense_variant	SNV	rs142264131
	chr8:143772365	["C","A"]	50.001	0.0238497	99.9762	-0.328	0.23002	0.15388	IQANK1	ENSP00000489685.1:p.(Phe224Leu)	missense_variant	SNV	rs922712164
	chr1:197199857	["T","C"]	81.007	0.0386392	99.9614	0.25751	0.18059	0.15389	ZBTB41	ENSP00000356375.3:p.(Asn206Ser)	missense_variant	SNV	rs200742919
	chr1:24084568	["G","T"]	139	0.066301	99.9337	0.19695	0.13812	0.1539	MYOM3	ENSP00000363557.3:p.(Pro624Thr)	missense_variant	SNV	rs185146517
	chr16:4895404	["G","C"]	382.01	0.182213	99.8178	-0.11887	0.083363	0.1539	PPL	ENSP00000340510.2:p.(Gln367Glu)	missense_variant	SNV	rs147975281	likely benign	not provided
	chr12:26065230	["G","A"]	25.001	0.0119251	99.9881	0.46353	0.32509	0.15391	RASSF8	ENSP00000384491.1:p.(Arg279Gln)	missense_variant	SNV	rs76879660	benign	not provided
	chr6:132503497	["C","T"]	27.001	0.0128791	99.9871	-0.44596	0.31277	0.15391	STX7	ENSP00000356918.1:p.(Ala12Thr)	missense_variant	SNV	rs1044057
	chr8:94387080	["T","A"]	221.01	0.105419	99.8946	-0.15535	0.10896	0.15392	RAD54B	ENSP00000336606.5:p.(Asp630Val)	missense_variant	SNV	rs144828525
	chr8:94387080	["T","A"]	221.01	0.105419	99.8946	-0.15535	0.10896	0.15392	FSBP	ENSP00000483397.1:p.(Asp446Val)	missense_variant	SNV	rs144828525
	chr8:23144496	["A","G"]	1756	0.837586	99.1624	-0.057122	0.040063	0.15392	TNFRSF10D	ENSP00000310263.3:p.(Leu303Pro)	missense_variant	SNV	rs61756241
	chr19:55236969	["C","T"]	50	0.0238493	99.9762	-0.32765	0.2298	0.15393	PPP6R1	ENSP00000414202.1:p.(Ala585Thr)	missense_variant, splice_region_variant	SNV	rs200656242
	chr3:52353277	["G","A"]	118	0.0562843	99.9437	0.2116	0.1484	0.15393	DNAH1	ENSP00000401514.2:p.(Val1068Met)	missense_variant	SNV	rs201455697	uncertain significance	Ciliary dyskinesia, primary, 37, Spermatogenic failure 18
	chr6:29487378	["GAC","G"]	221.19	0.105504	99.8945	0.15691	0.11005	0.15393	MAS1L	ENSP00000366331.3:p.(Val175ProfsTer16)	frameshift_variant	deletion	rs146992654
	chr6:44377394	["C","T"]	549.01	0.26187	99.7381	0.099024	0.069451	0.15393	AL353588.1		3_prime_UTR_variant, NMD_transcript_variant	SNV	rs144726902
	chr18:10759831	["C","T"]	44	0.0209874	99.979	-0.34934	0.24502	0.15394	PIEZO2	ENSP00000463094.1:p.(Ala1177Thr)	missense_variant	SNV	rs377638188
	chr13:114009462	["C","T"]	66.001	0.0314815	99.9685	-0.28552	0.20026	0.15394	RASA3	ENST00000334062.7:c.1593G>A(p.(Ala531=))	splice_region_variant, synonymous_variant	SNV	rs150256705
	chr17:147446	["C","T"]	76	0.0362509	99.9637	-0.26578	0.18641	0.15394	DOC2B	ENSP00000482950.1:p.(Asp412Asn)	missense_variant	SNV	rs1040273732
	chr2:96826911	["T","C"]	95.004	0.0453155	99.9547	-0.23779	0.16678	0.15394	CNNM3	ENSP00000305449.3:p.(Val483Ala)	missense_variant	SNV	rs144405040
	chr13:46779928	["T","G"]	1114.4	0.531553	99.4684	0.069317	0.048618	0.15395	ESD		intron_variant, splice_region_variant	SNV	rs189235653
	chr2:178756292	["T","TC"]	47.001	0.0224188	99.9776	-0.33792	0.23703	0.15396	TTN	ENSP00000467141.1:p.(Leu3729ThrfsTer9)	frameshift_variant	insertion	rs778172350	uncertain significance, likely pathogenic	Cardiomyopathy, Primary dilated cardiomyopathy, not provided, not specified
	chr2:227617732	["C","T"]	93.002	0.0443606	99.9556	0.24053	0.16871	0.15396	AC064853.3	ENSP00000492906.1:p.(Arg79Cys)	missense_variant	SNV	rs973312405
	chr9:18622276	["G","A"]	540.01	0.257577	99.7424	-0.099802	0.070003	0.15396	ADAMTSL1	ENSP00000369921.4:p.(Val170Ile)	missense_variant	SNV	rs146511703
	chr4:159345134	["A","G"]	385.04	0.183658	99.8163	0.11849	0.083114	0.15397	RAPGEF2	ENSP00000264431.4:p.(Thr942Ala)	missense_variant	SNV	rs144139979
	chr17:42951854	["C","G"]	59.001	0.0281426	99.9719	-0.3016	0.21156	0.15398	AARSD1	ENSP00000400870.1:p.(Gly350Ala)	missense_variant	SNV	rs144615663
	chr17:42951854	["C","G"]	59.001	0.0281426	99.9719	-0.3016	0.21156	0.15398	PTGES3L-AARSD1	ENSP00000409924.1:p.(Gly524Ala)	missense_variant	SNV	rs144615663
	chr19:7611089	["G","A"]	42	0.0200334	99.98	-0.35741	0.25071	0.15399	CAMSAP3		intron_variant, splice_region_variant	SNV	rs192934651
	chr5:149517788	["T","C"]	46	0.0219413	99.9781	-0.34159	0.23961	0.15399	CSNK1A1		intron_variant, splice_region_variant	SNV	rs376944499
	chr13:38848492	["T","A"]	60.012	0.0286249	99.9714	0.29928	0.20993	0.15399	FREM2	ENSP00000280481.7:p.(Asn2067Lys)	missense_variant	SNV	rs114229197	uncertain significance	not provided
	chr2:29072199	["C","T"]	1501	0.715955	99.284	-0.060033	0.042112	0.154	C2orf71	ENSP00000332809.4:p.(Cys688Tyr)	missense_variant	SNV	rs149601594	benign, uncertain significance	Retinitis pigmentosa, Retinitis pigmentosa 54, not provided, not specified
	chr6:10912687	["G","A"]	532.03	0.253771	99.7462	0.10033	0.070382	0.15401	AL024498.2		3_prime_UTR_variant, NMD_transcript_variant	SNV	rs73723610
	chr1:207322436	["G","C"]	90.003	0.0429301	99.9571	0.24426	0.17135	0.15402	CD55	ENSP00000356031.3:p.(Arg52Pro)	missense_variant	SNV	rs28371588	uncertain significance	not provided
	chr3:184331302	["G","A"]	54.002	0.0257582	99.9742	0.3152	0.22112	0.15403	EIF4G1	ENSP00000338020.4:p.(Gly1407Arg)	missense_variant	SNV	rs149821418
	chr3:151447829	["TCTTA","T"]	322.02	0.153599	99.8464	0.13009	0.09126	0.15403	IGSF10	ENSP00000282466.3:p.(Ser716ArgfsTer8)	frameshift_variant	deletion	rs138380887	likely benign	not provided
	chr19:46649516	["G","A"]	63.027	0.030063	99.9699	0.29184	0.20474	0.15404	DACT3	ENSP00000375783.2:p.(Arg286Cys)	missense_variant	SNV	rs528739876
	chr13:33110850	["C","T"]	131	0.0624851	99.9375	-0.20279	0.14227	0.15404	STARD13	ENSP00000338785.4:p.(Val889Met)	missense_variant	SNV	rs143936149
	chr19:12581514	["G","C"]	218.01	0.103988	99.896	-0.15749	0.11049	0.15404	ZNF490	ENSP00000311521.6:p.(His187Gln)	missense_variant	SNV	rs59612032
	chr17:73338723	["C","T"]	125.01	0.059628	99.9404	0.20595	0.14448	0.15405	SDK2	ENSP00000376421.3:p.(Arg2128Gln)	missense_variant	SNV	rs144452885	uncertain significance	See cases
	chr13:41193453	["G","A"]	449	0.214166	99.7858	0.10948	0.076809	0.15405	KBTBD7	ENSP00000368797.3:p.(His269Tyr)	missense_variant	SNV	rs148638355
	chr10:103447439	["G","A"]	145	0.0691629	99.9308	-0.19263	0.13515	0.15406	CALHM2	ENSP00000358803.3:p.(Gln229Ter)	stop_gained	SNV	rs199696992
	chr11:87309619	["A","G"]	172.01	0.0820463	99.918	-0.1772	0.12432	0.15406	TMEM135	ENSP00000306344.5:p.(Lys295Glu)	missense_variant	SNV	rs143844810
	chr6:30617006	["A","G"]	217	0.103506	99.8965	0.15743	0.11045	0.15406	PPP1R10		intron_variant, splice_region_variant	SNV	rs183000803
	chr17:75917796	["C","T"]	51	0.0243263	99.9757	0.32461	0.22774	0.15407	FBF1	ENSP00000490726.1:p.(Arg814Gln)	missense_variant	SNV	rs772289969
	chr14:88478912	["T","C"]	112.01	0.0534271	99.9466	-0.21924	0.15382	0.15407	PTPN21		intron_variant, splice_region_variant	SNV	rs377150321
	chr22:19717938	["G","A"]	118.01	0.0562891	99.9437	0.21333	0.14967	0.15407	45540		5_prime_UTR_variant, NMD_transcript_variant	SNV	rs754792029
	chr17:40643892	["T","C"]	36.001	0.017172	99.9828	0.37634	0.26405	0.15408	AC073508.2		NMD_transcript_variant, intron_variant	SNV	rs191349497
	chr12:109256152	["C","T"]	70.005	0.0333914	99.9666	0.27714	0.19445	0.15408	ACACB	ENSP00000341044.7:p.(Thr2060Met)	missense_variant	SNV	rs142964772
	chr17:4025031	["G","A"]	70.003	0.0333904	99.9666	-0.27685	0.19426	0.15411	ZZEF1	ENSP00000371051.2:p.(Ala2327Val)	missense_variant	SNV	rs146731885
	chr4:3130311	["A","G"]	1067	0.508943	99.4911	0.070913	0.049757	0.15411	HTT	ENSP00000347184.5:p.(Gln625Arg)	missense_variant	SNV	rs151106561	benign	not provided
	chr18:49797565	["C","T"]	54.002	0.0257582	99.9742	0.31516	0.22114	0.15412	AC090227.1		3_prime_UTR_variant, NMD_transcript_variant	SNV	rs148939243
	chr5:133199260	["C","A"]	83	0.0395898	99.9604	-0.25455	0.17862	0.15412	FSTL4	ENSP00000265342.7:p.(Trp788Cys)	missense_variant	SNV	rs145330868
	chr11:63370295	["A","G"]	97.001	0.0462681	99.9537	0.23521	0.16505	0.15413	SLC22A9	ENSP00000279178.3:p.(Asp80Gly)	missense_variant	SNV	rs139996395
	chr1:1180316	["T","C"]	71.056	0.0338927	99.9661	-0.27491	0.19291	0.15414	TTLL10	ENSP00000368592.1:p.(Ile161Thr)	missense_variant	SNV	rs202096060
	chr16:790347	["C","T"]	77	0.0367279	99.9633	0.26395	0.18522	0.15414	CHTF18	ENSP00000486314.1:p.(Arg431Trp)	missense_variant, splice_region_variant	SNV	rs200891692
	chr7:45866232	["G","T"]	78.001	0.0372053	99.9628	-0.26289	0.18447	0.15414	AC096582.3	ENSP00000489712.1:p.(Ser94Tyr)	missense_variant	SNV	rs537881079
	chr10:113567514	["G","T"]	1352	0.644884	99.3551	-0.063219	0.044362	0.15414	HABP2	ENSP00000277903.4:p.(Ser32Ile)	missense_variant	SNV	rs61867369	likely benign	Factor VII Marburg I Variant Thrombophilia, not provided
	chr17:40630085	["T","C"]	92.004	0.0438846	99.9561	-0.24189	0.16974	0.15415	AC073508.2		NMD_transcript_variant, intron_variant	SNV	rs935175166
	chr1:18889367	["C","T"]	252	0.1202	99.8798	-0.14603	0.10247	0.15415	ALDH4A1	ENSP00000364490.3:p.(Val82Met)	missense_variant	SNV	rs76762510	likely benign, uncertain significance	Deficiency of pyrroline-5-carboxylate reductase
	chr1:18889367	["C","T"]	252	0.1202	99.8798	-0.14603	0.10247	0.15415	AL080251.1		3_prime_UTR_variant, NMD_transcript_variant	SNV	rs76762510	likely benign, uncertain significance	Deficiency of pyrroline-5-carboxylate reductase
	chr4:51996139	["G","T"]	401.01	0.191276	99.8087	0.11593	0.081354	0.15415	LRRC66	ENSP00000341944.3:p.(Pro295Thr)	missense_variant	SNV	rs186760986
	chr1:6448976	["A","ACCG"]	235.66	0.112406	99.8876	0.15131	0.10619	0.15417	ESPN	ENSP00000490186.1:p.(Pro605dup)	inframe_insertion	insertion	rs761087054	likely benign	not provided
	chr9:86036450	["C","G"]	42.002	0.0200343	99.98	-0.35725	0.25071	0.15418	GOLM1	ENSP00000373363.3:p.(Glu219Gln)	missense_variant	SNV	rs144951895
	chr5:38458370	["G","A"]	44.001	0.0209878	99.979	0.34907	0.24497	0.15418	EGFLAM	ENSP00000346964.3:p.(Arg924Gln)	missense_variant	SNV	rs202035735
	chr15:80563151	["T","A"]	62.001	0.0295736	99.9704	-0.29415	0.20643	0.15418	ARNT2	ENSP00000307479.4:p.(Trp410Arg)	missense_variant	SNV	rs150964641	uncertain significance	not provided
	chr15:55915480	["C","G"]	1040.1	0.496113	99.5039	-0.072383	0.050798	0.15418	NEDD4	ENSP00000424827.1:p.(Gly451Ala)	missense_variant	SNV	rs60811367	benign	not provided
	chr7:87361503	["A","C"]	551.1	0.262867	99.7371	0.099171	0.069598	0.15419	CROT	ENSP00000413575.2:p.(Glu146Asp)	missense_variant	SNV	rs144004176
	chr16:81905484	["T","C"]	925.04	0.441231	99.5588	-0.076392	0.053613	0.15419	PLCG2	ENSP00000482457.1:p.(Tyr482His)	missense_variant	SNV	rs187956469	benign, uncertain significance	Familial cold autoinflammatory syndrome 3, not provided
	chr2:185800171	["A","T"]	60.002	0.0286201	99.9714	-0.29913	0.20994	0.15421	FSIP2	ENSP00000401306.1:p.(Asp3622Val)	missense_variant	SNV	rs114699838
	chr3:20147980	["C","A"]	874.04	0.416904	99.5831	0.078468	0.055071	0.15421	KAT2B	ENSP00000263754.4:p.(Pro713Thr)	missense_variant	SNV	rs148960024	benign	not provided
	chr2:95108406	["G","A"]	76	0.0362509	99.9637	-0.26586	0.1866	0.15422	MRPS5	ENSP00000272418.2:p.(Arg136Cys)	missense_variant, splice_region_variant	SNV	rs142603460
	chr12:49630587	["C","T"]	42	0.0200334	99.98	-0.35738	0.25084	0.15424	PRPF40B	ENSP00000448073.2:p.(Pro16Ser)	missense_variant	SNV	rs189899956
	chr3:38125589	["T","C"]	43.015	0.0205175	99.9795	-0.35333	0.248	0.15424	ACAA1	ENSP00000333664.8:p.(Asn392Ser)	missense_variant	SNV	rs117916664
	chr12:237241	["G","A"]	106	0.0505605	99.9494	0.22495	0.15789	0.15425	SLC6A13	ENSP00000339260.4:p.(Arg205Cys)	missense_variant	SNV	rs199825876
	chr2:112781786	["C","G"]	112	0.0534224	99.9466	0.21886	0.15362	0.15425	IL1A	ENSP00000263339.3:p.(Gly46Ala)	missense_variant	SNV	rs145940804
	chr3:49713797	["C","T"]	332	0.158359	99.8416	-0.12725	0.089319	0.15425	RNF123	ENSP00000328287.6:p.(Arg937Trp)	missense_variant	SNV	rs148034082
	chr1:201803610	["C","G"]	47.002	0.0224193	99.9776	0.3377	0.23704	0.15426	NAV1	ENSP00000356265.4:p.(Gln1179Glu)	missense_variant	SNV	rs191072842
	chr3:130621845	["G","T"]	68.002	0.032436	99.9676	0.28107	0.19729	0.15426	COL6A6	ENSP00000351310.6:p.(Ala1614Ser)	missense_variant	SNV	rs201892096	likely benign	not provided
	chr19:57908194	["T","C"]	1341	0.639637	99.3604	0.063441	0.044531	0.15426	AC010326.2		NMD_transcript_variant, intron_variant	SNV	rs117347446
	chr19:57607711	["T","C"]	39.002	0.0186034	99.9814	-0.37065	0.26017	0.15427	ZNF530		3_prime_UTR_variant, NMD_transcript_variant	SNV	rs567398576
	chr2:214990845	["T","A"]	240.03	0.114491	99.8855	0.14979	0.10514	0.15427	ABCA12	ENSP00000272895.7:p.(Met1161Leu)	missense_variant	SNV	rs141077206	benign, likely benign	Congenital ichthyosis of skin, not provided
	chr5:126465547	["T","C"]	55.003	0.0262356	99.9738	-0.30661	0.21523	0.15428	GRAMD2B		splice_donor_variant	SNV	rs200501308
	chr22:32233021	["C","T"]	160	0.0763177	99.9237	-0.18241	0.12805	0.15428	SLC5A4	ENSP00000266086.3:p.(Arg300His)	missense_variant	SNV	rs114893468
	chr3:130379823	["C","T"]	52.002	0.0248042	99.9752	0.32102	0.22534	0.15429	COL6A5	ENSP00000309762.7:p.(Ala358Val)	NMD_transcript_variant, missense_variant	SNV	rs367852284
	chr1:26029266	["C","T"]	101	0.0481755	99.9518	-0.23069	0.16194	0.15429	EXTL1	ENSP00000363398.3:p.(Arg285Cys)	missense_variant	SNV	rs116456758
	chr12:66304736	["A","G"]	150.01	0.0715526	99.9284	0.18913	0.13277	0.15429	HELB	ENSP00000247815.4:p.(Ile65Val)	missense_variant	SNV	rs151139963
	chr9:35236573	["G","A"]	235	0.112092	99.8879	0.15117	0.10612	0.15429	UNC13B	ENSP00000490228.1:p.(Arg86His)	missense_variant	SNV	rs149086575
	chr8:143579812	["C","T"]	42	0.0200334	99.98	-0.35725	0.25079	0.1543	EEF1D	ENSP00000434070.1:p.(Ala692Thr)	missense_variant	SNV	rs199856046
	chr12:6939058	["C","T"]	111	0.0529454	99.9471	-0.22015	0.15455	0.1543	ATN1	ENSP00000349076.3:p.(Ala1032Val)	missense_variant	SNV	rs140583379
	chr4:188091432	["G","A"]	129	0.0615311	99.9385	0.20391	0.14315	0.1543	TRIML2	ENSP00000422581.2:p.(Pro419Ser)	missense_variant	SNV	rs149893326
	chr11:129910640	["A","G"]	144	0.0686859	99.9313	-0.193	0.13549	0.1543	PRDM10	ENSP00000351686.5:p.(Leu1004Ser)	missense_variant	SNV	rs142841161
	chr14:102005097	["C","T"]	98.002	0.0467455	99.9533	-0.23422	0.16443	0.15431	DYNC1H1	ENSP00000348965.4:p.(Ala1765Val)	missense_variant	SNV	rs150687712	benign, likely benign	Charcot-Marie-Tooth disease axonal type 2O, not provided
	chr4:183289517	["C","T"]	687.01	0.327694	99.6723	0.089076	0.062532	0.15431	WWC2	ENSP00000398577.2:p.(Ala1113Val)	missense_variant	SNV	rs144648112
	chr21:42873659	["G","A"]	76.001	0.0362514	99.9637	0.26583	0.18663	0.15434	WDR4	ENSP00000328671.2:p.(Ala63Val)	missense_variant	SNV	rs370450877
	chr19:57494974	["G","A"]	111	0.0529454	99.9471	0.21976	0.15428	0.15434	AC003005.1		NMD_transcript_variant, intron_variant	SNV	rs570431786
	chr12:112792263	["G","A"]	310.01	0.14787	99.8521	-0.13121	0.092121	0.15434	RPH3A		5_prime_UTR_variant, splice_region_variant	SNV	rs142370964
	chr22:23745074	["G","T"]	49.001	0.0233728	99.9766	0.33101	0.2324	0.15435	ZNF70	ENSP00000339314.3:p.(Gln23Lys)	missense_variant	SNV	rs112906562
	chr11:44206885	["G","A"]	169	0.0806105	99.9194	-0.17818	0.1251	0.15435	EXT2	ENSP00000379032.3:p.(Glu563Lys)	missense_variant	SNV	rs148711133	likely benign, uncertain significance	Exostoses, multiple, type 2, not provided, not specified
	chr3:47911974	["G","A"]	49	0.0233723	99.9766	-0.33062	0.23213	0.15436	MAP4	ENSP00000407602.2:p.(Pro833Leu)	missense_variant	SNV	rs754154355
	chr19:14473861	["C","T"]	119.08	0.0567994	99.9432	-0.21227	0.14903	0.15436	PTGER1	ENSP00000292513.3:p.(Ala154Thr)	missense_variant	SNV	rs549754915
	chr12:2859416	["G","A"]	237	0.113046	99.887	0.15104	0.10604	0.15437	FOXM1	ENSP00000342307.2:p.(Ser543Leu)	missense_variant	SNV	rs149215740
	chr3:52441041	["G","A"]	40	0.0190794	99.9809	-0.36607	0.25703	0.15438	SEMA3G	ENSP00000231721.2:p.(Ala274Val)	missense_variant	SNV	rs146544722
	chr11:103199355	["G","A"]	59.004	0.028144	99.9719	0.2969	0.20846	0.15438	DYNC2H1	ENSP00000381167.3:p.(Arg2656His)	missense_variant	SNV	rs200614421	likely benign, uncertain significance	Asphyxiating thoracic dystrophy 3, Jeune thoracic dystrophy, not provided
	chr17:50547221	["C","T"]	67	0.031958	99.968	-0.28277	0.19854	0.15438	SPATA20	ENSP00000006658.6:p.(Arg5Trp)	missense_variant	SNV	rs910366475
	chr17:41610359	["G","A"]	935.02	0.445991	99.554	-0.075998	0.053363	0.1544	KRT16	ENSP00000301653.3:p.(Arg418Cys)	missense_variant	SNV	rs56259134	benign	not provided
	chr11:114522411	["G","GT"]	42.003	0.0200348	99.98	-0.3572	0.25082	0.15441	NXPE1	ENSP00000411690.1:p.(His401ThrfsTer2)	frameshift_variant	insertion	rs768846260
	chr2:219300246	["G","A"]	327	0.155974	99.844	0.12791	0.089817	0.15442	PTPRN	ENSP00000295718.2:p.(Pro392Leu)	missense_variant	SNV	rs149332815
	chr17:3623366	["G","A"]	44.002	0.0209883	99.979	-0.34887	0.24498	0.15443	SHPK	ENSP00000225519.3:p.(Thr207Met)	missense_variant	SNV	rs141473852
	chr17:3623366	["G","A"]	44.002	0.0209883	99.979	-0.34887	0.24498	0.15443	AC027796.3	ENSP00000461416.1:p.(Thr207Met)	NMD_transcript_variant, missense_variant	SNV	rs141473852
	chr5:13919189	["G","A"]	75.003	0.0357753	99.9642	0.26376	0.18521	0.15443	DNAH5	ENSP00000265104.4:p.(Ser321Leu)	missense_variant	SNV	rs201077964	uncertain significance	Primary ciliary dyskinesia, Primary ciliary dyskinesia 3
	chr8:60795074	["A","G"]	64.004	0.030529	99.9695	0.28926	0.20313	0.15444	CHD7	ENSP00000392028.1:p.(Lys729Glu)	missense_variant	SNV	rs41272437	benign, likely benign, uncertain significance	CHARGE association, History of neurodevelopmental disorder, Hypogonadotropic hypogonadism 5 with or without anosmia, not provided
	chr1:3865781	["C","G"]	334.01	0.159318	99.8407	0.12596	0.088453	0.15444	DFFB	ENSP00000339524.4:p.(Arg95Gly)	missense_variant	SNV	rs191694797
	chr2:100571765	["C","G"]	674.03	0.321503	99.6785	0.089324	0.062727	0.15444	PDCL3	ENSP00000264254.6:p.(Leu182Val)	missense_variant	SNV	rs143476375
	chr20:49372990	["C","T"]	1774	0.846172	99.1538	0.055083	0.038681	0.15444	KCNB1	ENSP00000360806.3:p.(Ser857Asn)	missense_variant	SNV	rs34280195	benign	Developmental and epileptic encephalopathy, 26, not provided, not specified
	chr2:202952598	["C","T"]	94.022	0.0448471	99.9552	-0.23882	0.16771	0.15445	CARF	ENSP00000384006.2:p.(Arg116Cys)	missense_variant	SNV	rs192573972
	chr17:35844706	["CGGCTATGGAGGAGACCGAGGAGGTGGCTATGGAGGAGATCGAGGT","C"]	86.296	0.0411619	99.9588	0.24994	0.17553	0.15446	TAF15	ENSP00000474096.1:p.(Gly493_Gly507del)	inframe_deletion	deletion	rs750957958
	chr2:227340314	["AAAG","A"]	151.01	0.0720296	99.928	-0.18842	0.13232	0.15446	MFF	ENSP00000302037.4:p.(Arg152del)	inframe_deletion	deletion	rs531923234	uncertain significance	not provided
	chr3:114237421	["G","A"]	328.02	0.156461	99.8435	-0.12788	0.089806	0.15446	ZNF80		5_prime_UTR_variant, NMD_transcript_variant	SNV	rs181602809
	chr14:20429795	["C","T"]	108	0.0515144	99.9485	0.22276	0.15644	0.15447	KLHL33	ENSP00000490040.1:p.(Arg558Lys)	missense_variant, splice_region_variant	SNV	rs199996142
	chr21:46511510	["C","T"]	115	0.0548533	99.9451	-0.21587	0.1516	0.15448	DIP2A	ENSP00000392066.2:p.(Pro333Leu)	missense_variant	SNV	rs201955611
	chr7:43625753	["CAGAGAG","C"]	74.33	0.0354543	99.9645	0.26898	0.18891	0.15449	COA1		NMD_transcript_variant, intron_variant	deletion	rs3832501
	chr2:36476946	["G","A"]	152	0.0725018	99.9275	0.18777	0.13188	0.15449	CRIM1	ENSP00000280527.2:p.(Arg350Gln)	missense_variant	SNV	rs142409995
	chr12:18738281	["G","A"]	60.001	0.0286196	99.9714	-0.29387	0.20639	0.1545	CAPZA3	ENSP00000326238.3:p.(Val5Met)	missense_variant	SNV	rs201041077
	chr17:74946804	["C","T"]	62.001	0.0295736	99.9704	0.29411	0.20657	0.15451	OTOP3	ENSP00000328090.4:p.(Arg317Cys)	missense_variant	SNV	rs147825590
	chr16:2148865	["C","T"]	81.002	0.0386368	99.9614	0.25725	0.18069	0.15452	RAB26	ENSP00000210187.6:p.(Pro28Ser)	missense_variant	SNV	rs771023224
	chr20:47684427	["C","T"]	347.01	0.165519	99.8345	-0.12411	0.087173	0.15452	SULF2		intron_variant, splice_region_variant	SNV	rs200401698
	chr7:76282649	["G","A"]	744.11	0.35493	99.6451	-0.085625	0.060142	0.15453	SRRM3	ENSP00000480851.1:p.(Ala458Thr)	missense_variant, splice_region_variant	SNV	rs553313491
	chr20:326558	["G","A"]	377.67	0.180143	99.8199	-0.11952	0.08395	0.15454	SOX12	ENSP00000347646.1:p.(Ala212Thr)	missense_variant	SNV	rs562098614
	chr5:139481194	["G","T"]	561	0.267589	99.7324	-0.097815	0.068705	0.15454	TMEM173	ENSP00000331288.4:p.(Leu126Ile)	missense_variant	SNV	rs142609349	benign	STING-associated vasculopathy with onset in infancy
	chr6:22570099	["G","GGGCGGCGGAAGCGGAGAGGGC"]	525.59	0.250699	99.7493	-0.10129	0.071147	0.15455	HDGFL1	ENSP00000442129.1:p.(Glu178_Ala184dup)	inframe_insertion	insertion	rs1554132060
	chr10:48779970	["C","G"]	47.001	0.0224188	99.9776	0.33743	0.23702	0.15456	WDFY4	ENSP00000320563.5:p.(Pro1143Ala)	missense_variant	SNV	rs780213095
	chr6:34544053	["C","T"]	81.002	0.0386368	99.9614	0.25708	0.18058	0.15456	SPDEF	ENSP00000363149.3:p.(Glu135Lys)	missense_variant	SNV	rs146713427
	chr19:15020507	["G","A"]	55.001	0.0262347	99.9738	-0.30646	0.21527	0.15458	CCDC105	ENSP00000292574.2:p.(Arg241Gln)	missense_variant	SNV	rs200013323
	chr6:41042997	["A","T"]	107	0.0510374	99.949	-0.22369	0.15714	0.15458	TSPO2	ENSP00000362255.1:p.(Gln4His)	missense_variant	SNV	rs140291735
	chr14:20230344	["T","C"]	200.01	0.0954019	99.9046	-0.16372	0.11501	0.15459	OR11H7	ENSP00000451021.2:p.(Ter315ArgextTer?)	stop_lost	SNV	rs192487257
	chr11:75428466	["G","A"]	64.001	0.0305275	99.9695	0.28962	0.20346	0.1546	KLHL35	ENSP00000438526.1:p.(Leu348Phe)	missense_variant	SNV	rs201156914
	chr6:36200638	["C","T"]	112	0.0534224	99.9466	-0.21863	0.1536	0.15461	BRPF3	ENSP00000350267.6:p.(His106Tyr)	missense_variant	SNV	rs139217085
	chr1:169710478	["A","G"]	62.001	0.0295736	99.9704	0.2942	0.20668	0.15462	SELL	ENSP00000236147.4:p.(Trp28Arg)	missense_variant	SNV	rs200077024
	chr1:222628827	["C","T"]	140	0.066778	99.9332	0.19592	0.13764	0.15462	MIA3	ENSP00000340900.5:p.(Ser536Leu)	missense_variant	SNV	rs139128855
	chr19:13813158	["G","A"]	73.002	0.0348209	99.9652	-0.27108	0.19045	0.15463	ZSWIM4	ENSP00000254323.2:p.(Ala392Thr)	missense_variant	SNV	rs143049894
	chr11:65976653	["C","T"]	36.001	0.017172	99.9828	0.38591	0.27113	0.15464	SART1		intron_variant, splice_region_variant	SNV	rs373812085
	chr12:81384243	["C","T"]	61.002	0.0290971	99.9709	-0.29627	0.20815	0.15464	PPFIA2	ENSP00000450337.1:p.(Arg255His)	missense_variant, splice_region_variant	SNV	rs4842390
	chr12:112043707	["C","T"]	316.01	0.150732	99.8493	-0.12949	0.090973	0.15464	NAA25	ENSP00000261745.4:p.(Arg723Gln)	missense_variant	SNV	rs79907395	likely benign	not provided
	chr4:75795354	["C","T"]	45	0.0214643	99.9785	-0.3448	0.24225	0.15465	USO1	ENSP00000264904.7:p.(Arg495Trp)	missense_variant, splice_region_variant	SNV	rs545983589
	chr6:33186719	["G","A"]	90.004	0.0429306	99.9571	-0.24388	0.17135	0.15465	COL11A2	ENSP00000339915.2:p.(Pro236Ser)	missense_variant	SNV	rs35116188	likely benign, uncertain significance	Connective tissue disorder, not provided, not specified
	chr3:180644230	["G","T"]	108.04	0.0515335	99.9485	0.22283	0.15656	0.15466	CCDC39	ENSP00000405708.2:p.(His519Asn)	missense_variant	SNV	rs374289303	likely benign	Primary ciliary dyskinesia
	chr14:94623821	["C","A"]	809.02	0.385891	99.6141	-0.081069	0.056959	0.15466	AL049839.2		3_prime_UTR_variant, NMD_transcript_variant	SNV	rs144319070
	chr22:46433452	["C","G"]	47.003	0.0224197	99.9776	0.33736	0.23703	0.15467	CELSR1	ENSP00000262738.3:p.(Val1518Leu)	missense_variant	SNV	rs61737817
	chr1:248022171	["C","T"]	52.002	0.0248042	99.9752	-0.32092	0.22549	0.15467	OR2L5	ENSP00000347428.1:p.(Thr75Met)	missense_variant	SNV	rs561884349
	chr19:3806122	["C","T"]	240	0.114477	99.8855	-0.15005	0.10543	0.15467	ZFR2	ENSP00000262961.3:p.(Ala883Thr)	missense_variant	SNV	rs140704699
	chr19:8975467	["C","T"]	790.02	0.376828	99.6232	-0.082237	0.057783	0.15468	MUC16	ENSP00000381008.2:p.(Ser1891Asn)	missense_variant	SNV	rs138381516
	chr19:15622231	["C","T"]	44.002	0.0209883	99.979	-0.34875	0.24506	0.15471	CYP4F8	ENSP00000477567.1:p.(Arg180Cys)	missense_variant	SNV	rs374724909
	chr3:50294831	["C","T"]	128	0.0610541	99.9389	0.20495	0.14402	0.15471	HYAL3	ENSP00000337425.1:p.(Ala258Thr)	missense_variant	SNV	rs147909273
	chr1:119929116	["C","T"]	52.001	0.0248037	99.9752	0.32075	0.22539	0.15472	NOTCH2	ENSP00000256646.2:p.(Arg1251His)	missense_variant	SNV	rs138832326	benign	Hajdu-Cheney syndrome, not provided
	chr16:31508226	["C","T"]	78.001	0.0372053	99.9628	0.26192	0.18406	0.15472	C16orf58	ENSP00000317579.2:p.(Val50Ile)	missense_variant	SNV	rs181629545
	chr17:21178323	["C","T"]	784	0.373957	99.626	-0.083331	0.058557	0.15472	DHRS7B	ENSP00000378887.3:p.(Thr97Ile)	missense_variant	SNV	rs116227155
	chr17:41621590	["C","G"]	55.001	0.0262347	99.9738	0.31234	0.21949	0.15473	KRT17		intron_variant, splice_region_variant	SNV	rs201183067
	chr1:22596180	["G","T"]	482	0.229907	99.7701	0.10571	0.074286	0.15473	EPHA8		intron_variant, splice_region_variant	SNV	rs146789326
	chr17:75876458	["C","T"]	133	0.0634391	99.9366	0.20059	0.14096	0.15474	TRIM47	ENSP00000254816.1:p.(Arg269Gln)	missense_variant	SNV	rs113622800
	chr3:160436974	["T","C"]	385.02	0.183649	99.8164	0.11715	0.082325	0.15474	AC079594.2		NMD_transcript_variant, intron_variant	SNV	rs190017693
	chr1:155660001	["T","C"]	61.002	0.0290971	99.9709	-0.29615	0.20812	0.15475	YY1AP1	ENSP00000357323.5:p.(Met775Val)	missense_variant	SNV	rs537349
	chr14:59538708	["G","C"]	105.01	0.0500882	99.9499	0.22574	0.15864	0.15475	CCDC175	ENSP00000452964.1:p.(Asn496Lys)	missense_variant	SNV	rs199705903
	chr10:52316358	["G","T"]	257.01	0.12259	99.8774	-0.14442	0.10149	0.15475	DKK1	ENSP00000363081.3:p.(Ser157Ile)	missense_variant	SNV	rs143388912
	chr5:96979231	["C","G"]	314.02	0.149783	99.8502	-0.13072	0.091866	0.15476	LNPEP	ENSP00000231368.5:p.(Pro38Arg)	missense_variant	SNV	rs138619934
	chr9:37903922	["C","G"]	54.23	0.0258669	99.9741	0.31462	0.22111	0.15477	AL138752.2		NMD_transcript_variant, intron_variant	SNV	rs115056288
	chr1:151242521	["A","G"]	93.003	0.0443611	99.9556	0.23983	0.16855	0.15477	PIP5K1A	ENSP00000357883.4:p.(Ser532Gly)	missense_variant	SNV	rs145126650
	chr9:68537427	["C","G"]	2233	1.06511	98.9349	0.049238	0.034604	0.15477	TMEM252	ENSP00000366528.3:p.(Glu115Asp)	missense_variant	SNV	rs117451470
	chr4:188003369	["A","G"]	178.03	0.0849177	99.9151	0.17344	0.12189	0.15478	ZFP42	ENSP00000317686.4:p.(Ile188Val)	missense_variant	SNV	rs138176771
	chr11:57312920	["A","C"]	401.07	0.191305	99.8087	0.1157	0.081313	0.15478	TNKS1BP1	ENSP00000350990.3:p.(Tyr590Asp)	missense_variant	SNV	rs143166487
	chr11:65041380	["C","T"]	499.03	0.23803	99.762	0.10398	0.073075	0.15478	SAC3D1	ENSP00000381824.1:p.(His30Tyr)	missense_variant	SNV	rs373921420
	chr1:10168162	["G","C"]	1776.1	0.847174	99.1528	0.055304	0.038868	0.15478	UBE4B	ENSP00000343001.6:p.(Gln1075His)	missense_variant	SNV	rs147961171
	chr7:100991906	["C","A"]	45.042	0.0214844	99.9785	0.34495	0.24244	0.15479	MUC12	ENSP00000368755.3:p.(Ala591Glu)	missense_variant	SNV	rs369253572
	chr11:65287719	["T","C"]	42.018	0.020042	99.98	-0.35801	0.25164	0.15481	POLA2	ENSP00000265465.3:p.(Phe337Ser)	missense_variant	SNV	rs55765473
	chr3:126633981	["C","G"]	66.001	0.0314815	99.9685	-0.28463	0.20006	0.15481	TXNRD3	ENSP00000430031.3:p.(Arg261Ser)	missense_variant	SNV	rs144558001
	chr17:44176965	["C","T"]	71	0.033866	99.9661	-0.27468	0.19307	0.15483	ASB16	ENSP00000293414.1:p.(Ala266Val)	missense_variant	SNV	rs568486709
	chr2:61204353	["C","T"]	85.002	0.0405447	99.9595	-0.25078	0.17627	0.15483	USP34	ENSP00000381577.2:p.(Arg3096Gln)	missense_variant	SNV	rs188105570
	chr2:227685508	["A","G"]	76.017	0.036259	99.9637	0.26524	0.18644	0.15484	SLC19A3		3_prime_UTR_variant, NMD_transcript_variant	SNV	rs1040331392	uncertain significance	Biotin-responsive basal ganglia disease
	chr1:2629438	["C","T"]	108	0.0515144	99.9485	0.22292	0.15669	0.15484	MMEL1	ENSP00000367668.3:p.(Arg16His)	missense_variant	SNV	rs200855969
	chr11:59443893	["A","C"]	347.26	0.165638	99.8344	-0.12498	0.087853	0.15485	OR5A1	ENSP00000493195.1:p.(Asn242Thr)	missense_variant	SNV	rs148495656
	chr1:74041284	["G","C"]	45.002	0.0214653	99.9785	-0.34498	0.24251	0.15486	LRRIQ3	ENSP00000346414.4:p.(Ser549Arg)	missense_variant	SNV	rs373984391
	chr5:9054265	["G","A"]	109	0.0519914	99.948	0.2215	0.1557	0.15486	SEMA5A		intron_variant, splice_region_variant	SNV	rs200432205	likely benign	not provided
	chr11:108284405	["G","A"]	174.02	0.083005	99.917	0.17439	0.12259	0.15486	ATM	ENSP00000278616.4:p.(Ala1309Thr)	missense_variant	SNV	rs149711770	benign, likely benign, uncertain significance	Ataxia-telangiectasia syndrome, Ataxia-telangiectasia syndrome, Breast and/or ovarian cancer, Familial cancer of breast, Familial cancer of breast, Hereditary breast ovarian cancer syndrome, Hereditary cancer-predisposing syndrome, Malignant tumor of breast, not provided, not specified
	chr17:65538302	["G","A"]	220	0.104937	99.8951	-0.15603	0.10968	0.15486	AC004805.1		3_prime_UTR_variant, NMD_transcript_variant	SNV	rs141697521	benign, likely benign	Hereditary cancer-predisposing syndrome, Oligodontia-cancer predisposition syndrome, not provided, not specified
	chr1:152353245	["G","A"]	54.062	0.0257868	99.9742	0.31485	0.22132	0.15487	FLG2	ENSP00000373370.4:p.(Ser1514Leu)	missense_variant	SNV	rs144607715
	chr1:180916705	["C","T"]	56.004	0.0267131	99.9733	-0.30892	0.21716	0.15488	KIAA1614	ENSP00000356560.4:p.(Pro201Leu)	missense_variant	SNV	rs199998538
	chr1:158669510	["C","A"]	453	0.216074	99.7839	0.10849	0.076265	0.15488	SPTA1	ENSP00000357129.4:p.(Leu577Phe)	missense_variant	SNV	rs34211240	benign, likely benign, uncertain significance	Elliptocytosis 2, Hereditary spherocytosis type 3, Pyropoikilocytosis, hereditary, not provided
	chr14:21001089	["T","C"]	640.05	0.305295	99.6947	0.091633	0.064416	0.15488	SLC39A2	ENSP00000298681.4:p.(Phe147Ser)	missense_variant	SNV	rs150879559
	chr16:70270312	["G","A"]	401.03	0.191285	99.8087	0.11571	0.081341	0.15489	AARS	ENSP00000261772.7:p.(Pro234Ser)	missense_variant	SNV	rs141840552	benign, likely benign	Charcot-Marie-Tooth disease axonal type 2N, Charcot-Marie-Tooth disease type 2, not provided
	chr11:68120968	["G","GGGCAGC"]	698.32	0.333088	99.6669	0.08777	0.061702	0.15489	CHKA	ENSP00000265689.4:p.(Leu69_Pro70dup)	inframe_insertion	insertion	rs745705209
	chr10:128111783	["T","C"]	231.01	0.110188	99.8898	0.15207	0.10691	0.1549	MKI67	ENSP00000357643.3:p.(Thr708Ala)	missense_variant	SNV	rs143087624
	chr8:80519461	["G","C"]	53.003	0.0252817	99.9747	0.31805	0.2236	0.15491	ZBTB10	ENSP00000387462.1:p.(Gly850Ala)	missense_variant	SNV	rs201181734
	chr18:49575468	["G","A"]	39.001	0.0186029	99.9814	-0.37009	0.26019	0.15492	LIPG	ENSP00000261292.4:p.(Arg224His)	missense_variant	SNV	rs142545730	uncertain significance	not provided
	chr2:84870301	["C","T"]	53	0.0252802	99.9747	0.31764	0.22332	0.15492	TRABD2A	ENSP00000387075.2:p.(Arg198Gln)	missense_variant	SNV	rs201117229
	chr9:125585634	["T","C"]	57.009	0.0271925	99.9728	-0.3062	0.21527	0.15492	MAPKAP1	ENSP00000265960.3:p.(Met198Val)	missense_variant	SNV	rs148209830
	chr5:156844	["C","T"]	58.002	0.0276661	99.9723	-0.30386	0.21363	0.15492	PLEKHG4B	ENSP00000490806.1:p.(Ser807Leu)	missense_variant	SNV	rs371480135
	chr7:123502618	["G","T"]	67.003	0.0319595	99.968	-0.28296	0.19894	0.15492	IQUB	ENSP00000324882.6:p.(Tyr334Ter)	stop_gained	SNV	rs201786274
	chr1:204424895	["G","C"]	276.01	0.131653	99.8683	0.13989	0.09835	0.15493	PIK3C2B	ENSP00000356155.3:p.(Thr1621Ser)	missense_variant	SNV	rs61758020	likely benign	not provided
	chr19:39425236	["A","G"]	610.09	0.291004	99.709	0.093361	0.065639	0.15493	PLEKHG2	ENSP00000392906.2:p.(Gln1368Arg)	missense_variant	SNV	rs202010025	benign	not provided
	chr16:763260	["C","T"]	113.02	0.0539089	99.9461	0.21752	0.15293	0.15494	MSLN	ENSP00000372313.3:p.(Ala38Val)	missense_variant	SNV	rs200684663
	chr1:152303047	["G","A"]	160	0.0763177	99.9237	0.1829	0.12859	0.15494	FLG	ENSP00000357789.1:p.(Arg3947Cys)	missense_variant	SNV	rs141145933
	chr2:108786855	["G","C"]	167	0.0796566	99.9203	-0.17938	0.12612	0.15495	CCDC138	ENSP00000295124.4:p.(Gln11His)	missense_variant	SNV	rs138848875
	chr12:85804953	["T","G"]	378.01	0.180305	99.8197	0.11989	0.084294	0.15496	RASSF9	ENSP00000354884.3:p.(Lys353Gln)	missense_variant	SNV	rs76271227
	chr19:54107008	["C","T"]	551.02	0.262829	99.7372	-0.098589	0.069321	0.15496	NDUFA3		NMD_transcript_variant, intron_variant	SNV	rs182486456
	chr20:35276428	["G","A"]	40	0.0190794	99.9809	0.36546	0.25697	0.15497	MMP24OS		3_prime_UTR_variant, NMD_transcript_variant	SNV	rs188898089
	chr20:35276428	["G","A"]	40	0.0190794	99.9809	0.36546	0.25697	0.15497	AL121753.1		NMD_transcript_variant, intron_variant	SNV	rs188898089
	chr11:60951335	["T","G"]	65.015	0.0310112	99.969	0.28667	0.20156	0.15497	SLC15A3	ENSP00000227880.2:p.(Thr73Pro)	missense_variant	SNV	rs568354419
	chr5:43174868	["C","G"]	69.001	0.0329125	99.9671	0.27826	0.19566	0.15498	ZNF131	ENSP00000426504.1:p.(Thr536Ser)	missense_variant	SNV	rs199798066
	chr6:73224293	["C","T"]	114	0.0543763	99.9456	-0.21697	0.15256	0.15498	AL365232.1	ENSP00000457270.2:p.(Ser159Asn)	NMD_transcript_variant, missense_variant	SNV	rs375544476
	chr12:54363383	["GC","G"]	57	0.0271882	99.9728	0.30662	0.21561	0.15499	GPR84	ENSP00000450310.1:p.(Trp156CysfsTer9)	frameshift_variant	deletion	rs781457922
	chr19:49056035	["G","T"]	117.01	0.0558121	99.9442	0.21238	0.14934	0.15499	AC008687.8		3_prime_UTR_variant, NMD_transcript_variant	SNV	rs537943009
	chr4:153467211	["C","T"]	420.01	0.200339	99.7997	0.11303	0.079475	0.15499	TMEM131L	ENSP00000386787.3:p.(Ala42Val)	missense_variant, splice_region_variant	SNV	rs78441178
	chr14:79697918	["G","A"]	45.001	0.0214648	99.9785	-0.34459	0.24231	0.155	NRXN3	ENSP00000488920.1:p.(Arg1321His)	missense_variant	SNV	rs200707419
	chr3:56566681	["C","T"]	45	0.0214643	99.9785	0.34454	0.24228	0.15501	CCDC66	ENSP00000378167.3:p.(Ser211Leu)	missense_variant	SNV	rs368224350
	chr4:47535529	["G","A"]	85.007	0.0405471	99.9595	0.24788	0.17431	0.15501	ATP10D	ENSP00000273859.3:p.(Arg266His)	missense_variant	SNV	rs146578598
	chr1:145405411	["G","A"]	160.01	0.0763224	99.9237	0.18168	0.12776	0.15501	NBPF20		5_prime_UTR_variant, splice_region_variant	SNV	rs587769248
	chr12:109407855	["T","A"]	2194.2	1.0466	98.9534	-0.049638	0.034905	0.15501	MYO1H	ENSP00000439182.2:p.(Val366Asp)	missense_variant	SNV	rs117442521	benign	not provided
	chr4:185288012	["G","A"]	49.003	0.0233737	99.9766	0.33029	0.23227	0.15504	SNX25	ENST00000504273.5:c.600G>A(p.(Arg200=))	splice_region_variant, synonymous_variant	SNV	rs371808234
	chr20:34998922	["G","A"]	155	0.0739327	99.9261	-0.18611	0.13088	0.15504	MYH7B		intron_variant, splice_region_variant	SNV	rs370216109
	chr12:8138203	["A","G"]	149.02	0.0710804	99.9289	0.18944	0.13323	0.15505	AC092111.3	ENST00000402465.8:c.64A>G(p.(Lys22=))	NMD_transcript_variant, synonymous_variant	SNV	rs117126308
	chr2:218387197	["G","A"]	95.002	0.0453146	99.9547	0.2371	0.16675	0.15506	SLC11A1	ENSP00000233202.6:p.(Asp180Asn)	missense_variant	SNV	rs150015128
	chr19:1008920	["G","A"]	124.01	0.059151	99.9408	-0.20757	0.14598	0.15506	GRIN3B	ENSP00000234389.3:p.(Glu899Lys)	missense_variant	SNV	rs137857882
	chr9:81994440	["C","T"]	31.001	0.014787	99.9852	-0.41515	0.29198	0.15507	SPATA31D1	ENSP00000341988.2:p.(His1324Tyr)	missense_variant	SNV	rs374785749
	chr11:55827979	["C","T"]	139.01	0.0663057	99.9337	0.1961	0.13792	0.15507	OR5L2	ENSP00000367650.1:p.(Thr254Ile)	missense_variant	SNV	rs143953099
	chr14:61738101	["G","T"]	664.14	0.316785	99.6832	-0.090002	0.063298	0.15507	HIF1A	ENSP00000437955.1:p.(Asp446Tyr)	missense_variant	SNV	rs149348765	benign	not provided
	chr22:44862312	["C","T"]	56.002	0.0267121	99.9733	0.30875	0.21715	0.15508	PRR5-ARHGAP8	ENSP00000262731.11:p.(Ser550Phe)	missense_variant	SNV	rs143652701
	chr22:44862312	["C","T"]	56.002	0.0267121	99.9733	0.30875	0.21715	0.15508	ARHGAP8	ENSP00000374424.2:p.(Ser371Phe)	missense_variant	SNV	rs143652701
	chr11:85725357	["G","A"]	243.01	0.115912	99.8841	-0.1484	0.10437	0.15508	SYTL2	ENSP00000489269.1:p.(Pro1334Leu)	missense_variant	SNV	rs147682106
	chr9:137215195	["C","T"]	652.01	0.310999	99.689	-0.090225	0.063457	0.15508	NDOR1	ENSP00000360576.4:p.(Ser389Leu)	missense_variant	SNV	rs150718423
	chr3:140687832	["C","T"]	78	0.0372049	99.9628	0.26187	0.18418	0.15509	TRIM42	ENSP00000286349.3:p.(Arg384Cys)	missense_variant	SNV	rs76729430
	chr11:60089736	["C","T"]	84.002	0.0400677	99.9599	0.25211	0.17733	0.1551	MS4A2	ENSP00000278888.3:p.(Ser34Phe)	missense_variant	SNV	rs199688918
	chr17:35353739	["T","C"]	90.326	0.0430842	99.9569	0.24357	0.17132	0.15511	SLFN11	ENSP00000378067.1:p.(Lys507Glu)	missense_variant	SNV	rs200274296
	chr10:127127700	["T","C"]	74.004	0.0352988	99.9647	0.2687	0.189	0.15512	DOCK1	ENSP00000485033.1:p.(Met928Thr)	missense_variant	SNV	rs199604643
	chr6:127439329	["G","A"]	117	0.0558073	99.9442	-0.21213	0.14921	0.15512	SOGA3		3_prime_UTR_variant, NMD_transcript_variant	SNV	rs577862053
	chr2:189743279	["G","A"]	261.01	0.124498	99.8755	0.14317	0.1007	0.15512	ANKAR	ENSP00000427882.1:p.(Arg1272His)	missense_variant	SNV	rs80227981
	chr12:58872784	["G","C"]	939.01	0.447894	99.5521	0.076569	0.053857	0.15512	LRIG3	ENSP00000326759.3:p.(Leu1050Val)	missense_variant	SNV	rs75850843
	chr5:52908955	["A","C"]	98.003	0.046746	99.9533	-0.2338	0.16445	0.15513	ITGA1	ENSP00000282588.5:p.(Thr505Pro)	missense_variant	SNV	rs142481613
	chr5:141352554	["A","C"]	341.06	0.162681	99.8373	-0.12594	0.088586	0.15513	PCDHGB1	ENSP00000429273.1:p.(Asn765Thr)	missense_variant	SNV	rs183312809
	chr2:166305834	["C","T"]	855.03	0.407837	99.5922	-0.07872	0.055374	0.15514	SCN9A	ENSP00000304748.7:p.(Arg185His)	missense_variant	SNV	rs73969684	benign, likely benign	Channelopathy-associated congenital insensitivity to pain, autosomal recessive, Generalized epilepsy with febrile seizures plus, type 7, Neuropathy, hereditary sensory and autonomic, type 2A, Paroxysmal extreme pain disorder, Primary erythromelalgia, Small fiber neuropathy, not provided, not specified
	chr14:102047991	["C","T"]	67.004	0.0319599	99.968	0.28223	0.19854	0.15517	DYNC1H1	ENSP00000348965.4:p.(Thr4394Met)	missense_variant	SNV	rs149300055	benign, likely benign, uncertain significance	Autosomal dominant cerebellar ataxia, Charcot-Marie-Tooth disease, Charcot-Marie-Tooth disease axonal type 2O, not provided, not specified
	chr1:31620963	["G","A"]	738.01	0.35202	99.648	0.085281	0.059996	0.15519	HCRTR1	ENSP00000384387.2:p.(Gly167Ser)	missense_variant	SNV	rs144603792
	chr1:156969991	["G","T"]	99.003	0.047223	99.9528	0.23224	0.16338	0.1552	ARHGEF11		intron_variant, splice_region_variant	SNV	rs199795185
	chr11:1190303	["C","A"]	61.002	0.0290971	99.9709	-0.29576	0.20808	0.15521	MUC5AC	ENSP00000485659.1:p.(Thr4053Asn)	missense_variant	SNV	rs1446747853
	chr8:97644666	["G","A"]	931	0.444073	99.5559	0.075678	0.053243	0.15521	MTDH	ENSP00000338235.3:p.(Val54Met)	missense_variant	SNV	rs140652237	benign	not provided
	chr18:54293660	["C","G"]	112	0.0534224	99.9466	0.21456	0.15096	0.15522	POLI	ENSP00000462664.1:p.(Asp472Glu)	missense_variant	SNV	rs200144217
	chr13:32339425	["A","C"]	91.004	0.0434076	99.9566	-0.24223	0.17043	0.15524	BRCA2	ENSP00000369497.3:p.(Lys1690Asn)	missense_variant	SNV	rs56087561	benign, likely benign, uncertain significance	Breast and/or ovarian cancer, Breast-ovarian cancer, familial, susceptibility to, 2, Hereditary breast ovarian cancer syndrome, Hereditary cancer-predisposing syndrome, Malignant tumor of breast, not provided, not specified
	chr7:152183068	["C","A"]	43.001	0.0205109	99.9795	-0.35217	0.2478	0.15527	KMT2C	ENSP00000262189.6:p.(Ser1724Ile)	missense_variant	SNV	rs138819584	benign, not provided	not provided, not specified
	chr15:41537025	["T","A"]	57.017	0.0271963	99.9728	-0.30607	0.21536	0.15527	RPAP1	ENSP00000306123.4:p.(Lys34Met)	missense_variant	SNV	rs565194955
	chr12:131797281	["G","A"]	432.1	0.206105	99.7939	-0.11115	0.078209	0.15527	SFSWAP	ENSP00000437738.1:p.(Ala932Thr)	missense_variant	SNV	rs146850669
	chr14:23062984	["T","C"]	684.06	0.326287	99.6737	0.088607	0.062349	0.15527	ACIN1	ENSP00000262710.1:p.(Gln1001Arg)	missense_variant	SNV	rs114105349
	chr3:167604375	["C","T"]	57.002	0.0271891	99.9728	-0.30594	0.21528	0.15529	WDR49	ENSP00000311343.3:p.(Arg10His)	missense_variant	SNV	rs74903439
	chr8:143649988	["C","T"]	91.001	0.0434062	99.9566	0.24256	0.17068	0.15529	ZNF623	ENSP00000445979.1:p.(Thr39Met)	missense_variant	SNV	rs139360941
	chr6:46716515	["C","T"]	37	0.0176485	99.9824	0.3796	0.26712	0.1553	PLA2G7	ENSP00000445666.1:p.(Arg82His)	missense_variant	SNV	rs144983904
	chr10:133391368	["C","G"]	70.001	0.0333895	99.9666	-0.27616	0.19434	0.1553	AL360181.3	ENSP00000436767.1:p.(Arg23Gly)	missense_variant	SNV	rs146088141
	chr10:133391368	["C","G"]	70.001	0.0333895	99.9666	-0.27616	0.19434	0.1553	PAOX	ENSP00000278060.5:p.(His483Gln)	missense_variant	SNV	rs146088141
	chr1:193082623	["C","A"]	167.01	0.0796613	99.9203	0.17661	0.12428	0.1553	TROVE2	ENSP00000356416.3:p.(Pro460His)	missense_variant	SNV	rs181825934
	chr7:158934539	["C","A"]	557.05	0.265705	99.7343	-0.097584	0.06867	0.1553	WDR60	ENSP00000384290.3:p.(Pro923Gln)	missense_variant	SNV	rs73167274	likely benign	Short-rib thoracic dysplasia 8 with or without polydactyly
	chr22:20779331	["G","A"]	854.01	0.40735	99.5926	0.079065	0.055641	0.15532	SERPIND1	ENSP00000215727.5:p.(Ala7Thr)	missense_variant	SNV	rs5905
	chr9:133341555	["C","T"]	1352	0.644884	99.3551	0.063475	0.044671	0.15533	MED22	ENSP00000482438.1:p.(Ala185Thr)	missense_variant	SNV	rs145653063
	chr19:5831597	["G","A"]	1122.9	0.535607	99.4644	0.069086	0.048621	0.15534	FUT6	ENSP00000466016.1:p.(Thr324Met)	missense_variant	SNV	rs61739551
	chr4:87135573	["T","G"]	30.001	0.01431	99.9857	0.42172	0.2968	0.15535	AFF1		intron_variant, splice_region_variant	SNV	rs536133030
	chr15:40729978	["AG","A"]	41.01	0.0195612	99.9804	0.3609	0.254	0.15535	RAD51		intron_variant, splice_region_variant	deletion	rs544409089	likely benign	not specified
	chr1:48239487	["A","G"]	64	0.0305271	99.9695	0.28893	0.20334	0.15535	SLC5A9	ENSP00000236495.5:p.(Ile568Val)	missense_variant	SNV	rs143280278
	chr19:56578002	["G","A"]	139.03	0.0663153	99.9337	-0.19596	0.13792	0.15536	ZNF470	ENSP00000333223.7:p.(Ala525Thr)	missense_variant	SNV	rs140617949
	chr5:38530602	["C","T"]	66.002	0.031482	99.9685	0.28421	0.20003	0.15537	LIFR	ENSP00000263409.4:p.(Asp16Asn)	missense_variant	SNV	rs61751713
	chr11:607966	["G","GCTCCGA"]	71.003	0.0338674	99.9661	-0.27434	0.19309	0.15537	PHRF1	ENSP00000264555.5:p.(Asp839_Ser840dup)	inframe_insertion	insertion	rs568636744
	chr11:62722157	["A","G"]	368.03	0.175545	99.8245	-0.11997	0.08444	0.15537	HNRNPUL2	ENSP00000301785.5:p.(Val440Ala)	missense_variant	SNV	rs200099583
	chr11:62722157	["A","G"]	368.03	0.175545	99.8245	-0.11997	0.08444	0.15537	HNRNPUL2-BSCL2	ENSP00000456010.1:p.(Val440Ala)	NMD_transcript_variant, missense_variant	SNV	rs200099583
	chr1:207717565	["C","A"]	44.003	0.0209888	99.979	-0.34834	0.24517	0.15538	CR1L	ENSP00000421736.2:p.(Pro506Thr)	missense_variant	SNV	rs368646288
	chr1:9749546	["C","G"]	45.001	0.0214648	99.9785	0.34455	0.24251	0.15538	CLSTN1	ENSP00000366513.4:p.(Gln300His)	missense_variant	SNV	rs186712596
	chr11:18403797	["G","C"]	114	0.0543763	99.9456	0.2168	0.15259	0.15538	LDHA	ENSP00000445175.1:p.(Lys261Asn)	missense_variant	SNV	rs141158742	likely benign	Glycogen storage disease due to lactate dehydrogenase M-subunit deficiency
	chr10:43206055	["T","C"]	506	0.241355	99.7586	-0.10371	0.072992	0.15538	RASGEF1A	ENSP00000363583.1:p.(Gln29Arg)	missense_variant	SNV	rs73256069
	chr1:207717556	["A","G"]	44.004	0.0209893	99.979	-0.34832	0.24517	0.1554	CR1L	ENSP00000421736.2:p.(Thr503Ala)	missense_variant	SNV	rs906181815
	chr17:48964484	["G","C"]	59.001	0.0281426	99.9719	0.3007	0.21166	0.15542	GIP		intron_variant, splice_region_variant	SNV	rs373114430
	chr10:42820565	["A","G"]	69.002	0.032913	99.9671	-0.27793	0.19564	0.15542	BMS1	ENSP00000363642.4:p.(Ile943Val)	missense_variant	SNV	rs151187894
	chr1:155612437	["A","G"]	226.02	0.107808	99.8922	-0.15345	0.10801	0.15542	MSTO1	ENSP00000245564.2:p.(Tyr278Cys)	missense_variant	SNV	rs143029385	likely benign	not provided
	chr16:70472982	["G","C"]	56.001	0.0267117	99.9733	0.30847	0.21714	0.15544	FUK		splice_acceptor_variant	SNV	rs201291016
	chr1:26183409	["G","A"]	72.002	0.0343439	99.9657	-0.27208	0.19153	0.15545	CNKSR1	ENSP00000363371.5:p.(Val250Met)	missense_variant	SNV	rs147478341
	chr10:25997174	["C","T"]	210	0.100167	99.8998	-0.15986	0.11253	0.15545	MYO3A	ENSP00000265944.4:p.(His142Tyr)	missense_variant	SNV	rs140301218	likely benign, uncertain significance	not provided, not specified
	chr17:10319145	["G","A"]	1800	0.858574	99.1414	0.054705	0.03851	0.15545	MYH13	ENSP00000404570.3:p.(Ala1128Val)	missense_variant	SNV	rs61745304
	chr9:17409337	["T","C"]	37.007	0.0176518	99.9823	0.37971	0.26731	0.15546	CNTLN	ENSP00000370021.3:p.(Ile887Thr)	missense_variant	SNV	rs369583267
	chr5:1242705	["A","T"]	84.004	0.0400687	99.9599	0.25208	0.17746	0.15546	SLC6A18		splice_acceptor_variant	SNV	rs146053042
	chr12:53669893	["C","T"]	99.001	0.047222	99.9528	0.23236	0.16358	0.15546	ATP5MC2	ENSP00000377878.3:p.(Arg89Gln)	missense_variant	SNV	rs140613495
	chr1:224375802	["T","G"]	40.002	0.0190804	99.9809	0.36494	0.25691	0.15547	CNIH4	ENSP00000420443.1:p.(Leu134Val)	missense_variant	SNV	rs142255919
	chr3:45968490	["G","A"]	51	0.0243263	99.9757	-0.32319	0.22752	0.15547	FYCO1	ENSP00000441178.1:p.(Arg282Cys)	missense_variant	SNV	rs201358723	uncertain significance	Cataract 18
	chr12:50006517	["C","T"]	129	0.0615311	99.9385	0.20333	0.14314	0.15547	RACGAP1	ENSP00000309871.5:p.(Asp69Asn)	missense_variant	SNV	rs139702064
	chr1:209675958	["G","A"]	37.003	0.0176499	99.9824	-0.37941	0.26711	0.15548	G0S2	ENSP00000355996.4:p.(Gly92Ser)	missense_variant	SNV	rs199959013
	chr17:10357833	["A","G"]	55.005	0.0262366	99.9738	-0.31126	0.21913	0.15549	MYH13		intron_variant, splice_region_variant	SNV	rs371213328
	chr15:90946705	["C","T"]	57.001	0.0271886	99.9728	-0.30572	0.21523	0.15549	UNC45A	ENSP00000491150.1:p.(Arg571Trp)	missense_variant	SNV	rs201875431	uncertain significance	not provided
	chr11:94459428	["C","T"]	62.005	0.0295755	99.9704	-0.29317	0.20639	0.15549	MRE11	ENSP00000325863.3:p.(Glu494Lys)	missense_variant	SNV	rs104895016	benign, likely benign, uncertain significance	Ataxia-telangiectasia-like disorder, Ataxia-telangiectasia-like disorder 1, Hereditary cancer-predisposing syndrome, not provided, not specified
	chr1:18854770	["T","C"]	521.01	0.248514	99.7515	0.10203	0.071828	0.15549	TAS1R2	ENSP00000364520.3:p.(Ile234Val)	missense_variant	SNV	rs139655863
	chr1:18854770	["T","C"]	521.01	0.248514	99.7515	0.10203	0.071828	0.15549	AL080251.1		3_prime_UTR_variant, NMD_transcript_variant	SNV	rs139655863
	chr1:153664389	["G","A"]	919.02	0.438359	99.5616	0.076554	0.053896	0.15549	ILF2		intron_variant, splice_region_variant	SNV	rs138777641
	chr5:32090151	["C","T"]	54.001	0.0257577	99.9742	0.31411	0.22114	0.1555	PDZD2	ENSP00000402033.1:p.(Arg2235Trp)	missense_variant	SNV	rs147353592
	chr5:1242697	["GTCCCC","G"]	84	0.0400668	99.9599	0.25206	0.17746	0.1555	SLC6A18		intron_variant, splice_region_variant	deletion	rs765847139
	chr7:41690245	["C","T"]	602.02	0.287155	99.7128	-0.09407	0.066228	0.1555	INHBA	ENSP00000242208.4:p.(Arg229Gln)	missense_variant	SNV	rs138819536
	chr14:95204348	["C","T"]	40.002	0.0190804	99.9809	-0.36506	0.25702	0.15551	CLMN	ENSP00000298912.3:p.(Arg334His)	missense_variant	SNV	rs150387442
	chr9:83887131	["G","A"]	59.002	0.0281431	99.9719	-0.30063	0.21166	0.15551	KIF27	ENSP00000297814.2:p.(Arg717Cys)	missense_variant	SNV	rs138059115
	chr6:26138788	["C","T"]	339.02	0.161708	99.8383	0.12556	0.088402	0.15551	HIST1H2AC		3_prime_UTR_variant, NMD_transcript_variant	SNV	rs550874947
	chr12:119156698	["C","T"]	953.63	0.454868	99.5451	-0.075612	0.053235	0.15551	SRRM4	ENSP00000267260.4:p.(Ser579Phe)	missense_variant	SNV	rs56724849
	chr16:1451613	["CCA","C"]	70.001	0.0333895	99.9666	-0.2759	0.19425	0.15552	CLCN7		intron_variant, splice_region_variant	deletion	rs752546077	likely benign	not provided
	chr5:1242702	["C","CAG"]	84.001	0.0400673	99.9599	0.25205	0.17746	0.15552	SLC6A18		intron_variant, splice_region_variant	insertion	rs753227789
	chr7:103522152	["G","C"]	593.02	0.282862	99.7171	-0.095481	0.067226	0.15552	RELN	ENSP00000388446.2:p.(Ser2513Cys)	missense_variant	SNV	rs114647348	benign, uncertain significance	Familial temporal lobe epilepsy 7, Norman-Roberts syndrome, Norman-Roberts syndrome, not specified
	chr18:74631446	["G","T"]	708.01	0.33771	99.6623	-0.086956	0.061224	0.15552	ZNF407	ENSP00000299687.4:p.(Val143Phe)	missense_variant	SNV	rs200158544	benign	not specified
	chr19:21425940	["G","A"]	919.47	0.438574	99.5614	0.077193	0.054349	0.15552	AC010615.4		NMD_transcript_variant, intron_variant	SNV	rs149285716
	chr10:69506950	["C","T"]	77.001	0.0367284	99.9633	0.26304	0.1852	0.15553	TSPAN15	ENSP00000362387.2:p.(Thr286Met)	missense_variant	SNV	rs142000918
	chr14:53951861	["T","C"]	63.006	0.0300529	99.9699	-0.29122	0.20505	0.15554	BMP4	ENSP00000245451.4:p.(His121Arg)	missense_variant	SNV	rs376960358	likely benign, uncertain significance, pathogenic	Microphthalmia with brain and digit anomalies, Microphthalmia with brain and digit anomalies, Orofacial cleft 11, Orofacial cleft 11
	chr19:42249453	["G","T"]	189	0.0901503	99.9098	0.16796	0.11826	0.15554	ERF	ENSP00000222329.3:p.(Pro220His)	missense_variant	SNV	rs200767779	likely benign	TWIST1-related craniosynostosis
	chr16:31078799	["C","G"]	193	0.0920582	99.9079	0.16497	0.11616	0.15554	ZNF646	ENSP00000300850.5:p.(Asp825Glu)	missense_variant	SNV	rs201724134
	chr16:31078861	["G","T"]	193	0.0920582	99.9079	0.16497	0.11616	0.15554	ZNF646	ENSP00000300850.5:p.(Gly846Val)	missense_variant	SNV	rs200280714
	chr13:30227408	["A","T"]	37.002	0.0176494	99.9824	0.3797	0.26736	0.15556	KATNAL1		intron_variant, splice_region_variant	SNV	rs115006304
	chr19:11378201	["C","T"]	445	0.212259	99.7877	0.10992	0.077403	0.15557	EPOR	ENSP00000222139.5:p.(Arg437His)	missense_variant	SNV	rs62638744	benign	Primary familial polycythemia due to EPO receptor mutation, not provided
	chr1:203007575	["G","GTGGGCGAGGGGGGCA"]	45	0.0214643	99.9785	-0.34399	0.24223	0.15558	TMEM183A		splice_donor_variant	insertion	rs750825739
	chr1:32285709	["A","AGCCTTGAGAG"]	30	0.0143096	99.9857	0.42169	0.29695	0.15559	LCK		frameshift_variant, stop_gained	insertion	rs768820203	likely benign	Severe combined immunodeficiency due to LCK deficiency
	chr7:47369121	["G","A"]	624	0.297639	99.7024	0.092526	0.065157	0.1556	TNS3	ENSP00000312143.9:p.(Pro509Ser)	missense_variant	SNV	rs139781998	likely benign	not provided
	chr5:94477111	["C","T"]	1341.1	0.639685	99.3603	0.063236	0.044531	0.1556	KIAA0825	ENST00000513200.7:c.1227G>A(p.(Glu409=))	splice_region_variant, synonymous_variant	SNV	rs77179804
	chr10:62217252	["G","GAA"]	39.348	0.0187684	99.9812	-0.36964	0.26031	0.15561	RTKN2		intron_variant, splice_region_variant	insertion	rs5785514
	chr6:169241811	["G","A"]	95.001	0.0453141	99.9547	-0.23679	0.16675	0.15561	THBS2	ENSP00000355751.3:p.(Ser281Leu)	missense_variant	SNV	rs145188187
	chr17:43094044	["C","T"]	135.01	0.0643978	99.9356	0.19872	0.13994	0.15561	BRCA1	ENSP00000350283.3:p.(Arg496His)	missense_variant	SNV	rs28897677	benign, likely benign	Breast and/or ovarian cancer, Breast-ovarian cancer, familial, susceptibility to, 1, Hereditary breast ovarian cancer syndrome, Hereditary cancer-predisposing syndrome, Malignant tumor of breast, not provided, not specified
	chr4:78939207	["C","T"]	45.002	0.0214653	99.9785	-0.34418	0.24238	0.15562	PAQR3	ENST00000511594.5:c.18G>A(p.(Leu6=))	NMD_transcript_variant, synonymous_variant	SNV	rs139417001
	chr22:19723393	["C","T"]	54	0.0257572	99.9742	-0.31399	0.22113	0.15562	45540		3_prime_UTR_variant, NMD_transcript_variant	SNV	rs548501807
	chr16:11412880	["G","A"]	113	0.0538994	99.9461	0.21762	0.15326	0.15562	AC099489.1	ENSP00000470478.2:p.(Thr2189Ile)	missense_variant	SNV	rs781142916
	chr6:46692764	["T","C"]	407.02	0.194143	99.8059	-0.11459	0.080704	0.15563	TDRD6	ENSP00000346065.5:p.(Cys1546Arg)	missense_variant	SNV	rs61121716
	chr9:121088364	["C","A"]	595.01	0.283811	99.7162	0.094571	0.066603	0.15563	CNTRL	ENSP00000362962.1:p.(Ala13Glu)	missense_variant	SNV	rs147018954	likely benign	not provided
	chr3:183679141	["G","A"]	36.001	0.017172	99.9828	-0.38476	0.27098	0.15564	KLHL24	ENSP00000395012.1:p.(Arg553Gln)	missense_variant	SNV	rs372685468
	chr6:158506609	["C","T"]	53.001	0.0252807	99.9747	0.31693	0.22321	0.15564	TULP4	ENSP00000356064.3:p.(Ala1516Val)	missense_variant	SNV	rs138246958
	chr4:182679766	["G","A"]	54.001	0.0257577	99.9742	-0.3141	0.22121	0.15564	TENM3	ENSP00000424226.1:p.(Ser476Asn)	missense_variant	SNV	rs377048617
	chr15:101053008	["G","A"]	61.001	0.0290966	99.9709	-0.2955	0.20811	0.15564	LRRK1	ENSP00000373600.3:p.(Arg1259Gln)	missense_variant	SNV	rs200606953	likely benign	not provided
	chr1:169854529	["G","A"]	92.003	0.0438841	99.9561	0.24059	0.16944	0.15565	SCYL3	ENSP00000356746.4:p.(Pro637Leu)	missense_variant	SNV	rs6702407
	chr4:186707402	["T","C"]	162	0.0772716	99.9227	0.18123	0.12764	0.15566	FAT1	ENSP00000479573.1:p.(His809Arg)	missense_variant	SNV	rs201850668
	chr8:43024547	["C","T"]	69.005	0.0329144	99.9671	0.27778	0.19565	0.15567	AC110275.1		NMD_transcript_variant, intron_variant	SNV	rs530247936
	chr19:49888464	["C","T"]	91.003	0.0434071	99.9566	-0.23978	0.16888	0.15567	TBC1D17	ENSP00000221543.4:p.(Pro596Leu)	missense_variant	SNV	rs759621360
	chr3:8941499	["G","A"]	49.001	0.0233728	99.9766	-0.32967	0.2322	0.15568	RAD18	ENSP00000264926.2:p.(Pro191Leu)	missense_variant	SNV	rs779466926
	chr1:119045607	["C","T"]	55.002	0.0262352	99.9738	0.31127	0.21924	0.15568	WARS2	ENSP00000235521.4:p.(Arg135Gln)	missense_variant	SNV	rs147962776	uncertain significance	Neurodevelopmental disorder, mitochondrial, with abnormal movements and lactic acidosis, with or without seizures, not provided
	chr12:61709405	["C","T"]	123.01	0.058674	99.9413	-0.20819	0.14664	0.15568	FAM19A2		3_prime_UTR_variant, NMD_transcript_variant	SNV	rs763095560
	chr11:66025692	["G","A"]	862.03	0.411176	99.5888	-0.078859	0.055543	0.15568	CATSPER1	ENSP00000309052.5:p.(Arg230Cys)	missense_variant	SNV	rs113202862	benign, uncertain significance	Spermatogenic failure 7, not provided
	chr14:64210132	["C","T"]	79.001	0.0376823	99.9623	-0.25978	0.18298	0.15569	SYNE2		intron_variant, splice_region_variant	SNV	rs200853043	benign, likely benign	Emery-Dreifuss muscular dystrophy 5, autosomal dominant, not specified
	chr15:56394791	["A","G"]	854.08	0.407384	99.5926	0.079575	0.056049	0.15569	TEX9	ENSP00000342169.2:p.(Lys262Arg)	missense_variant	SNV	rs79299042
	chr19:6452375	["G","A"]	925.04	0.441231	99.5588	-0.076438	0.053842	0.1557	SLC25A23	ENST00000264088.8:c.1149C>T(p.(Arg383=))	NMD_transcript_variant, synonymous_variant	SNV	rs147601819
	chr19:58132268	["C","A"]	1063.2	0.507131	99.4929	0.071539	0.050391	0.1557	ZNF329		NMD_transcript_variant, intron_variant	SNV	rs140410442
	chr19:8952895	["A","G"]	91.003	0.0434071	99.9566	-0.24217	0.17059	0.15571	MUC16	ENSP00000381008.2:p.(Trp7959Arg)	missense_variant	SNV	rs200162833
	chr17:47708767	["CCCAGTG","C"]	40.127	0.01914	99.9809	0.36469	0.2569	0.15573	TBKBP1	ENSP00000354777.3:p.(Gln346_Cys347del)	inframe_deletion	deletion
	chr16:4752821	["C","G"]	74.001	0.0352974	99.9647	-0.26836	0.18904	0.15573	ZNF500	ENSP00000219478.5:p.(Gly333Ala)	missense_variant	SNV	rs140415059
	chr16:85661472	["C","T"]	206	0.098259	99.9017	0.1609	0.11334	0.15573	GSE1	ENSP00000253458.6:p.(Pro656Leu)	missense_variant	SNV	rs148516903
	chr9:120477365	["A","G"]	1977.1	0.943048	99.057	-0.052082	0.036689	0.15574	CDK5RAP2	ENSP00000343818.4:p.(Leu571Pro)	missense_variant	SNV	rs41296081	benign	Microcephaly 3, primary, autosomal recessive, not provided, not specified
	chr13:102737982	["C","T"]	172.03	0.0820558	99.9179	0.17605	0.12403	0.15577	CCDC168	ENSP00000320232.3:p.(Glu4239Lys)	missense_variant	SNV	rs200872789	benign	not provided
	chr19:21423803	["T","C"]	42.012	0.0200391	99.98	0.35588	0.25072	0.15578	AC010615.4		NMD_transcript_variant, intron_variant	SNV	rs140782684
	chr19:21423803	["T","C"]	42.012	0.0200391	99.98	0.35588	0.25072	0.15578	ZNF493	ENSP00000376110.2:p.(Cys382Arg)	missense_variant	SNV	rs140782684
	chr3:98470278	["G","T"]	66.001	0.0314815	99.9685	0.2801	0.19734	0.15578	OR5K1	ENSP00000493267.1:p.(Arg234Ser)	missense_variant	SNV	rs192780320
	chr8:21750637	["G","A"]	71.001	0.0338664	99.9661	-0.27055	0.19061	0.15578	GFRA2	ENSP00000429445.1:p.(Pro249Ser)	missense_variant	SNV	rs75502370
	chr1:46668333	["G","GCCTCCT"]	193.07	0.0920916	99.9079	-0.1667	0.11744	0.15578	ATPAF1	ENSP00000460964.1:p.(Glu18_Glu19dup)	inframe_insertion	insertion	rs572685148
	chr12:124340323	["G","A"]	1050	0.500835	99.4992	-0.071449	0.050337	0.15578	NCOR2	ENSP00000384018.1:p.(Thr1820Met)	missense_variant	SNV	rs61755988
	chr9:97487266	["A","G"]	41.005	0.0195588	99.9804	0.36044	0.25394	0.15579	TDRD7	ENSP00000347444.4:p.(Lys1004Glu)	missense_variant	SNV	rs142381945
	chr21:14964958	["C","A"]	120	0.0572383	99.9428	-0.20892	0.14719	0.15579	NRIP1	ENSP00000383063.1:p.(Val1079Phe)	missense_variant	SNV	rs140803495
	chr19:41004029	["C","T"]	324.01	0.154548	99.8455	0.12754	0.089858	0.1558	CYP2B6	ENSP00000324648.2:p.(Thr67Met)	missense_variant	SNV	rs138264188
	chr18:12429352	["G","A"]	122	0.0581922	99.9418	-0.20903	0.14727	0.15581	PRELID3A	ENST00000587862.5:c.531G>A(p.(Gly177=))	splice_region_variant, synonymous_variant	SNV	rs147870479
	chr1:151776102	["G","A"]	1353	0.645361	99.3546	0.062887	0.044309	0.15582	TDRKH	ENSP00000416645.3:p.(Ala404Val)	missense_variant	SNV	rs193006759
	chr19:49422596	["G","T"]	100	0.0476985	99.9523	0.23068	0.16254	0.15583	PTH2	ENSP00000270631.1:p.(Pro59Thr)	missense_variant	SNV	rs192952611
	chr1:152111165	["C","G"]	128.01	0.0610589	99.9389	-0.20435	0.14399	0.15584	TCHH	ENSP00000480484.1:p.(Glu684Asp)	missense_variant	SNV	rs139075027
	chr22:50571057	["G","T"]	1414	0.674457	99.3255	0.061775	0.043528	0.15584	CHKB-CPT1B		NMD_transcript_variant, intron_variant	SNV	rs9628215
	chr14:24506521	["C","T"]	28	0.0133556	99.9866	-0.43579	0.30708	0.15586	CMA1	ENSP00000250378.3:p.(Arg98His)	missense_variant	SNV	rs13306252
	chr1:37718767	["C","T"]	77	0.0367279	99.9633	-0.26285	0.18521	0.15586	EPHA10	ENSP00000397746.2:p.(Gly936Ser)	missense_variant	SNV	rs200181512
	chr5:163441320	["G","C"]	107	0.0510374	99.949	-0.22304	0.15717	0.15586	CCNG1	ENSP00000377506.1:p.(Leu169Phe)	missense_variant	SNV	rs141376173
	chr10:46549894	["C","A"]	81.005	0.0386382	99.9614	0.25631	0.18061	0.15587	GPRIN2	ENSP00000363436.1:p.(Arg281Ser)	missense_variant	SNV	rs1832559310, rs71265691
	chr5:150010405	["G","A"]	1682	0.80229	99.1977	-0.056414	0.039753	0.15587	HMGXB3	ENSP00000479027.1:p.(Glu449Lys)	missense_variant	SNV	rs142114383	benign	not provided
	chr2:118994488	["G","A"]	23	0.0109707	99.989	0.48114	0.33906	0.15588	MARCO	ENSP00000318916.4:p.(Glu511Lys)	missense_variant	SNV	rs201982149
	chr13:77093161	["A","G"]	610.09	0.291004	99.709	0.093072	0.065586	0.15588	MYCBP2		intron_variant, splice_region_variant	SNV	rs114006768
	chr20:38532803	["C","T"]	657.01	0.313384	99.6866	-0.090518	0.063786	0.15588	RALGAPB	ENSP00000262879.6:p.(Thr730Met)	missense_variant	SNV	rs41282830
	chr2:112165061	["T","A"]	442.05	0.210851	99.7891	-0.11005	0.077554	0.1559	FBLN7	ENSP00000331411.2:p.(Val99Glu)	missense_variant	SNV	rs147767836
	chr9:106930661	["A","G"]	1077.2	0.513809	99.4862	0.071098	0.050104	0.1559	ZNF462	ENSP00000277225.5:p.(Asn1995Ser)	missense_variant	SNV	rs74505324	benign	not provided
	chr15:64129919	["C","A"]	197.01	0.0939709	99.906	0.16443	0.11588	0.15592	SNX1	ENSP00000261889.5:p.(Pro271Thr)	missense_variant	SNV	rs139810506
	chr12:4662524	["A","G"]	67.003	0.0319595	99.968	-0.28171	0.19854	0.15593	AC005832.4		NMD_transcript_variant, intron_variant	SNV	rs150765610	likely benign	not provided, not specified
	chr5:141356987	["G","A"]	1131	0.539471	99.4605	-0.068816	0.048499	0.15593	PCDHGA4	ENSP00000458570.2:p.(Arg627Lys)	missense_variant	SNV	rs146063218
	chr2:228131977	["T","C"]	60.003	0.0286206	99.9714	-0.29776	0.20986	0.15594	SPHKAP		intron_variant, splice_region_variant	SNV	rs375022374
	chr12:112212552	["G","A"]	79	0.0376819	99.9623	0.25672	0.18094	0.15594	HECTD4	ENSP00000366783.7:p.(Arg2520Cys)	missense_variant	SNV	rs375653881
	chr7:92225729	["A","C"]	164.01	0.0782304	99.9218	-0.18019	0.127	0.15594	KRIT1	ENSP00000378015.1:p.(Ile415Met)	missense_variant	SNV	rs41278788	benign, likely benign	Angiokeratoma corporis diffusum with arteriovenous fistulas, Cerebral cavernous malformation, not provided, not specified
	chr15:89188197	["G","A"]	247	0.117815	99.8822	-0.14635	0.10315	0.15594	ABHD2	ENSP00000268129.5:p.(Ala274Thr)	missense_variant	SNV	rs116127688
	chr16:3584860	["G","A"]	528	0.251848	99.7482	-0.10067	0.070949	0.15594	SLX4	ENSP00000294008.3:p.(Arg1550Trp)	missense_variant	SNV	rs77021998	benign, likely benign	Fanconi anemia, Fanconi anemia complementation group A, Fanconi anemia complementation group P, not provided, not specified
	chr4:8228027	["C","T"]	309	0.147389	99.8526	0.13118	0.092457	0.15595	SH3TC1	ENSP00000245105.3:p.(Pro778Leu)	missense_variant	SNV	rs145110444
	chr18:6974949	["C","A"]	90.002	0.0429296	99.9571	-0.24324	0.17144	0.15596	LAMA1	ENSP00000374309.3:p.(Asp2193Tyr)	missense_variant	SNV	rs149080936
	chr14:67292673	["G","A"]	574.01	0.273794	99.7262	-0.09655	0.06805	0.15596	MPP5	ENSP00000261681.4:p.(Ser177Asn)	missense_variant	SNV	rs140810601
	chr16:75242867	["G","T"]	51.001	0.0243267	99.9757	0.32311	0.22774	0.15597	BCAR1	ENSP00000391669.3:p.(Pro125His)	missense_variant	SNV	rs200988537
	chr5:5191721	["G","A"]	74.001	0.0352974	99.9647	-0.26806	0.18894	0.15597	ADAMTS16	ENSP00000274181.7:p.(Arg415His)	missense_variant	SNV	rs200827136
	chr7:26152884	["G","GCGC"]	458.02	0.218469	99.7815	0.10783	0.076006	0.15597	NFE2L3	ENSP00000056233.3:p.(Ala133dup)	inframe_insertion	insertion	rs571419845
	chr2:167246506	["G","A"]	178.01	0.0849082	99.9151	-0.17386	0.12255	0.15598	XIRP2	ENSP00000386840.1:p.(Arg1705His)	missense_variant	SNV	rs117183838	benign	not provided
	chr1:1405744	["A","T"]	267.04	0.127374	99.8726	0.14163	0.099828	0.15598	MRPL20	ENSP00000460924.1:p.(Val114Glu)	missense_variant	SNV	rs144889917
	chr14:103715930	["T","A"]	101.08	0.0482137	99.9518	0.22976	0.16195	0.15599	ZFYVE21	ENSP00000216602.6:p.(Phe30Tyr)	missense_variant	SNV	rs376966619
	chr14:103520119	["C","A"]	472	0.225137	99.7749	-0.10602	0.074727	0.15599	CKB		intron_variant, splice_region_variant	SNV	rs34874824
	chr15:41535547	["A","G"]	37.004	0.0176504	99.9823	-0.37921	0.2673	0.156	RPAP1	ENSP00000306123.4:p.(Val169Ala)	missense_variant	SNV	rs148016359
	chr1:230704288	["G","T"]	277	0.132125	99.8679	0.1382	0.097419	0.156	AGT	ENSP00000355627.4:p.(Leu392Met)	missense_variant	SNV	rs1805090	uncertain significance	Renal tubular dysgenesis
	chr20:1373864	["G","A"]	287.02	0.136904	99.8631	-0.1355	0.095512	0.156	AL136531.2		NMD_transcript_variant, intron_variant	SNV	rs554911152
	chr2:200812459	["C","T"]	544	0.25948	99.7405	-0.099336	0.070021	0.156	BZW1	ENSP00000394316.2:p.(Arg18Cys)	missense_variant	SNV	rs576867353
	chr1:116124115	["C","T"]	31.001	0.014787	99.9852	0.41425	0.29201	0.15602	MAB21L3	ENSP00000358512.3:p.(Ala80Val)	missense_variant	SNV	rs141687184
	chr19:17546716	["G","T"]	51	0.0243263	99.9757	-0.31663	0.2232	0.15602	FAM129C	ENSP00000335040.3:p.(Ala560Ser)	missense_variant	SNV	rs192212740
	chr11:118752101	["CAGA","C"]	85.001	0.0405442	99.9595	0.2501	0.1763	0.15602	DDX6		intron_variant, splice_region_variant	deletion	rs782067625
	chr8:10609986	["C","G"]	283.17	0.135068	99.8649	-0.13766	0.09704	0.15602	RP1L1	ENSP00000371923.3:p.(Gly1371Ala)	missense_variant	SNV	rs202231496
	chr19:50482610	["C","T"]	1575	0.751252	99.2487	0.058346	0.041129	0.15602	EMC10	ENSP00000472420.1:p.(Pro333Leu)	missense_variant	SNV	rs190632582
	chr1:39427609	["C","T"]	268	0.127832	99.8722	-0.14114	0.099493	0.15603	MACF1	ENSP00000455823.1:p.(His5528Tyr)	missense_variant	SNV	rs78918472
	chr15:43469879	["TGGGATA","T"]	1488.1	0.709802	99.2902	-0.059985	0.042288	0.15604	TP53BP1	ENSP00000371475.4:p.(Ile455_Pro456del)	inframe_deletion	deletion	rs540564502
	chr6:170318393	["G","A"]	36.001	0.017172	99.9828	-0.38415	0.27082	0.15605	FAM120B	ENSP00000440125.1:p.(Ala358Thr)	missense_variant	SNV	rs146980569
	chr11:124872955	["G","A"]	36	0.0171715	99.9828	-0.3841	0.27079	0.15606	ROBO3	ENSP00000380903.1:p.(Val468Met)	missense_variant	SNV	rs201010919
	chr16:75207128	["C","A"]	239	0.114	99.886	-0.14864	0.10479	0.15606	CTRB2	ENSP00000303963.8:p.(Trp5Leu)	missense_variant	SNV	rs148293871
	chr5:57482408	["A","C"]	889	0.42404	99.576	-0.077551	0.054673	0.15606	ACTBL2	ENSP00000416706.1:p.(Asp100Glu)	missense_variant	SNV	rs147178651
	chr9:13121735	["A","C"]	223.01	0.106373	99.8936	0.15454	0.10896	0.15607	MPDZ		intron_variant, splice_region_variant	SNV	rs199870788	uncertain significance	not provided
	chr6:46636408	["G","C"]	843.04	0.402118	99.5979	0.079665	0.056165	0.15607	CYP39A1	ENSP00000275016.2:p.(Ser238Cys)	missense_variant	SNV	rs147866724
	chr12:19257540	["A","AT"]	1271.9	0.606678	99.3933	0.065686	0.046308	0.15607	PLEKHA5		intron_variant, splice_region_variant	insertion	rs10706958
	chr5:14474003	["G","A"]	129	0.0615311	99.9385	-0.20146	0.14204	0.15608	TRIO	ENSP00000339299.4:p.(Ala1997Thr)	missense_variant	SNV	rs114451941	likely benign	not provided
	chr2:85696046	["A","C"]	234.01	0.111619	99.8884	0.15045	0.10607	0.15608	GNLY	ENSP00000434467.1:p.(Lys49Thr)	missense_variant	SNV	rs61731721
	chr5:141095628	["T","C"]	255.01	0.121636	99.8784	0.14404	0.10155	0.15608	PCDHB2	ENSP00000194155.4:p.(Ser280Pro)	missense_variant	SNV	rs141503134
	chr15:72290260	["G","A"]	59.002	0.0281431	99.9719	0.30008	0.21157	0.15609	AC009690.1		NMD_transcript_variant, intron_variant, splice_region_variant	SNV	rs200622052
	chr15:72290260	["G","A"]	59.002	0.0281431	99.9719	0.30008	0.21157	0.15609	CELF6		intron_variant, splice_region_variant	SNV	rs200622052
	chr15:72290260	["G","A"]	59.002	0.0281431	99.9719	0.30008	0.21157	0.15609	AC009690.3		NMD_transcript_variant, intron_variant, splice_region_variant	SNV	rs200622052
	chr19:37565764	["G","A"]	61.015	0.0291033	99.9709	-0.29513	0.20808	0.15609	ZNF571	ENSP00000333660.2:p.(Pro222Ser)	missense_variant	SNV	rs140269526
	chr19:46230501	["G","A"]	62	0.0295731	99.9704	-0.29273	0.2064	0.15611	IGFL1	ENSP00000415823.1:p.(Asp103Asn)	missense_variant	SNV	rs200224991
	chr1:157547033	["T","C"]	72.01	0.0343477	99.9657	0.27163	0.19152	0.15611	FCRL5	ENSP00000354691.3:p.(Asn73Asp)	missense_variant	SNV	rs149292734
	chr19:52439057	["C","T"]	26.046	0.0124236	99.9876	0.45191	0.31864	0.15612	ZNF534	ENSP00000327538.6:p.(Arg546Trp)	missense_variant	SNV	rs201765129
	chr4:69495741	["T","A"]	154	0.0734558	99.9265	-0.1837	0.12953	0.15612	UGT2B4	ENSP00000305221.6:p.(Thr41Ser)	missense_variant	SNV	rs200513565
	chr4:5990128	["C","T"]	238.01	0.113527	99.8865	-0.14851	0.10471	0.15612	C4orf50	ENSP00000437121.2:p.(Glu640Lys)	missense_variant	SNV	rs546035776
	chr5:147644051	["C","T"]	53.002	0.0252812	99.9747	-0.31656	0.22321	0.15613	JAKMIP2		intron_variant, splice_region_variant	SNV	rs369994039
	chr13:35160004	["G","A"]	308.01	0.146916	99.8531	0.13108	0.092423	0.15613	NBEA	ENSP00000383295.3:p.(Arg1278Gln)	missense_variant	SNV	rs193066744	likely benign	not provided
	chr21:18332173	["G","A"]	85.001	0.0405442	99.9595	0.25001	0.17629	0.15614	TMPRSS15	ENSP00000284885.3:p.(Thr522Met)	missense_variant, splice_region_variant	SNV	rs146718638
	chr15:79463241	["C","T"]	530.03	0.252817	99.7472	-0.1002	0.070657	0.15614	KIAA1024	ENSP00000307461.3:p.(Arg825Trp)	missense_variant	SNV	rs61746211
	chr10:100236840	["CCT","C"]	30.001	0.01431	99.9857	0.42071	0.29667	0.15615	CWF19L1		intron_variant, splice_region_variant	deletion	rs767282622
	chr5:113434231	["G","GC"]	58.001	0.0276656	99.9723	0.30322	0.21381	0.15615	TSSK1B	ENSP00000375081.3:p.(Val204ArgfsTer92)	frameshift_variant	insertion	rs776512859
	chr5:150000510	["C","G"]	168	0.0801336	99.9199	0.17796	0.12549	0.15615	HMGXB3	ENSP00000479027.1:p.(Pro23Ala)	missense_variant	SNV	rs969333381
	chr16:81216283	["G","A"]	182.01	0.0868161	99.9132	0.17097	0.12056	0.15615	PKD1L2	ENSP00000434417.1:p.(Ser142Leu)	missense_variant	SNV	rs201649906
	chr4:51877857	["A","T"]	228.03	0.108767	99.8912	-0.1529	0.10782	0.15615	DCUN1D4		intron_variant, splice_region_variant	SNV	rs186938693
	chr6:99468543	["CT","C"]	549.12	0.261922	99.7381	0.098309	0.069322	0.15615	USP45	ENSP00000424372.1:p.(Val337SerfsTer9)	frameshift_variant	deletion	rs554927779	likely benign, not provided	not provided, not specified
	chr11:8914913	["G","C"]	842.01	0.401627	99.5984	-0.080053	0.056449	0.15615	AKIP1	ENSP00000310459.4:p.(Asp131His)	missense_variant	SNV	rs79029701
	chr2:237381274	["C","T"]	64.001	0.0305275	99.9695	0.28807	0.20313	0.15616	COL6A3	ENSP00000295550.4:p.(Arg513Gln)	missense_variant	SNV	rs139498556	benign, likely benign, uncertain significance	Bethlem myopathy 1, Collagen 6-related myopathy, not provided
	chr4:103136226	["T","C"]	200.03	0.0954114	99.9046	-0.16311	0.11502	0.15616	CENPE	ENSP00000265148.3:p.(Tyr2146Cys)	missense_variant	SNV	rs141813170	uncertain significance	not provided
	chr6:26392942	["G","C"]	44	0.0209874	99.979	0.34771	0.2452	0.15618	BTN2A2	ENSP00000349143.4:p.(Arg516Thr)	missense_variant	SNV	rs199706137
	chr15:45415657	["C","T"]	521	0.248509	99.7515	0.10173	0.071736	0.15618	SPATA5L1	ENSP00000305494.6:p.(Ala572Val)	missense_variant	SNV	rs142033065
	chr1:151776103	["C","A"]	1353	0.645361	99.3546	0.062833	0.044309	0.15618	TDRKH	ENSP00000416645.3:p.(Ala404Ser)	missense_variant	SNV	rs184233380
	chr13:102740190	["C","T"]	71.001	0.0338664	99.9661	-0.27372	0.19303	0.1562	CCDC168	ENSP00000320232.3:p.(Val3503Ile)	missense_variant	SNV	rs771814177
	chr3:132676842	["T","A"]	40.002	0.0190804	99.9809	0.36475	0.25724	0.15621	NPHP3-ACAD11		NMD_transcript_variant, intron_variant	SNV	rs747600295
	chr17:54963393	["A","G"]	44.002	0.0209883	99.979	0.34736	0.24497	0.15621	COX11	ENST00000576370.5:c.561T>C(p.(Ala187=))	NMD_transcript_variant, synonymous_variant	SNV	rs775015122
	chr5:75147238	["G","A"]	113	0.0538994	99.9461	-0.21687	0.15294	0.15621	ANKRD31	ENSP00000427262.2:p.(Pro725Ser)	missense_variant	SNV	rs200736771
	chr1:29206777	["C","T"]	217.01	0.103511	99.8965	-0.15707	0.11077	0.15621	MECR	ENSP00000263702.6:p.(Glu179Lys)	missense_variant	SNV	rs144073611	likely benign	not provided
	chr1:12004010	["G","A"]	199	0.0949201	99.9051	0.16403	0.11568	0.15622	MFN2	ENSP00000235329.5:p.(Met393Ile)	missense_variant	SNV	rs12069578	benign, likely benign	Charcot-Marie-Tooth disease, Charcot-Marie-Tooth disease type 2, not provided, not specified
	chr2:197473881	["A","G"]	437.17	0.208524	99.7915	-0.10976	0.077414	0.15623	COQ10B	ENSP00000263960.2:p.(Asn225Ser)	missense_variant	SNV	rs146322160
	chr15:63983677	["C","T"]	825.01	0.393518	99.6065	-0.080381	0.056691	0.15623	DAPK2	ENSP00000484390.1:p.(Arg57Gln)	missense_variant	SNV	rs8037614
	chr16:21209732	["A","G"]	63.008	0.0300539	99.9699	-0.2903	0.20475	0.15624	ZP2		intron_variant, splice_region_variant	SNV	rs372884740
	chr5:141188847	["A","G"]	70.015	0.0333961	99.9666	0.27572	0.19446	0.15624	PCDHB9	ENSP00000478606.1:p.(Asn510Ser)	missense_variant	SNV	rs375582279
	chr17:66029953	["T","C"]	79.007	0.0376852	99.9623	-0.25633	0.18079	0.15624	CEP112	ENSP00000442784.2:p.(Gln430Arg)	missense_variant	SNV	rs142887863
	chr15:42399648	["C","T"]	236	0.112569	99.8874	-0.15075	0.10633	0.15624	AC012651.1		3_prime_UTR_variant, NMD_transcript_variant	SNV	rs144944366	benign, likely benign, uncertain significance	Autosomal recessive limb-girdle muscular dystrophy type 2A, not provided, not specified
	chr17:45999530	["G","A"]	289.01	0.137854	99.8621	0.13633	0.096156	0.15624	STH	ENSP00000443168.1:p.(Ser84Asn)	missense_variant	SNV	rs201620886
	chr19:48607015	["C","G"]	507	0.241832	99.7582	0.10344	0.072961	0.15625	SPACA4	ENSP00000312774.1:p.(Leu13Val)	missense_variant	SNV	rs146817308
	chr2:241851138	["C","T"]	120	0.0572383	99.9428	0.20915	0.14752	0.15626	PDCD1	ENSP00000335062.5:p.(Ala263Thr)	missense_variant	SNV	rs143359677
	chr12:6826240	["C","T"]	50	0.0238493	99.9762	0.32585	0.22984	0.15628	GPR162	ENSP00000311528.3:p.(Arg368Cys)	missense_variant	SNV	rs146164363
	chr1:248294821	["C","G"]	246.14	0.117405	99.8826	0.14703	0.10371	0.15628	OR2T12	ENSP00000493000.1:p.(Gly253Ala)	missense_variant	SNV	rs140090926
	chr2:218367747	["G","C"]	350	0.166945	99.8331	0.12396	0.08744	0.15628	CATIP	ENSP00000289388.3:p.(Ser316Thr)	missense_variant	SNV	rs139704670
	chr3:131381814	["G","T"]	375.01	0.178874	99.8211	0.11919	0.084077	0.15629	NUDT16	ENSP00000422375.1:p.(Ala4Ser)	missense_variant	SNV	rs566228366
	chr1:19174336	["T","G"]	98.003	0.046746	99.9533	0.2331	0.16443	0.1563	UBR4	ENSP00000364403.3:p.(Lys989Gln)	missense_variant	SNV	rs143098074
	chr17:28637943	["T","C"]	232.04	0.11068	99.8893	-0.15073	0.10633	0.15631	KIAA0100	ENSP00000436773.2:p.(Lys555Arg)	missense_variant	SNV	rs145481883
	chr1:17222386	["AG","A"]	50.001	0.0238497	99.9762	-0.32587	0.22987	0.15632	PADI1	ENSP00000364620.4:p.(Gly64AlafsTer7)	frameshift_variant	deletion	rs765877988
	chr3:9751015	["G","A"]	57.002	0.0271891	99.9728	0.29989	0.21156	0.15634	OGG1	ENSP00000306561.7:p.(Glu70Lys)	missense_variant	SNV	rs138037313
	chr17:28632164	["C","T"]	304.01	0.145008	99.855	-0.13132	0.092642	0.15635	KIAA0100	ENSP00000436773.2:p.(Ser1294Asn)	missense_variant	SNV	rs139821246
	chr4:673384	["C","T"]	45.001	0.0214648	99.9785	0.34331	0.24221	0.15637	ATP5ME	ENSP00000306003.4:p.(Ala37Thr)	missense_variant	SNV	rs200608822
	chr1:152219531	["C","T"]	46.224	0.0220482	99.978	0.33967	0.23964	0.15637	HRNR	ENSP00000357791.2:p.(Gly700Ser)	missense_variant	SNV	rs201569733
	chr1:156671339	["C","A"]	138	0.065824	99.9342	-0.19618	0.13841	0.15638	NES	ENSP00000357206.3:p.(Arg950Met)	missense_variant	SNV	rs147868002
	chr11:36497235	["A","G"]	127.07	0.0606105	99.9394	-0.20448	0.14427	0.15639	TRAF6	ENSP00000433623.1:p.(Met160Thr)	missense_variant	SNV	rs145863131
	chr11:12377564	["C","T"]	189.01	0.090155	99.9098	-0.16768	0.1183	0.15639	PARVA	ENSP00000334008.8:p.(Gln13Ter)	stop_gained	SNV	rs770896965
	chr8:24442522	["G","T"]	77.006	0.0367307	99.9633	-0.26252	0.18523	0.1564	ADAM7	ENSP00000370166.1:p.(Lys34Asn)	missense_variant	SNV	rs146117431
	chr19:38421123	["C","T"]	163	0.0777486	99.9223	0.18104	0.12773	0.1564	RASGRP4	ENSP00000465742.1:p.(Ala96Thr)	NMD_transcript_variant, missense_variant	SNV	rs190970921
	chr21:41810343	["C","T"]	241.99	0.115426	99.8846	-0.14908	0.10519	0.1564	PRDM15		NMD_transcript_variant, intron_variant	SNV	rs191653397
	chr9:76709008	["T","C"]	23.001	0.0109711	99.989	0.4801	0.33876	0.15641	PRUNE2	ENSP00000365908.3:p.(Asn1089Ser)	missense_variant	SNV	rs558408897
	chr20:32798507	["C","T"]	62	0.0295731	99.9704	-0.29251	0.20639	0.15641	DNMT3B	ENSP00000328547.2:p.(Ala513Val)	missense_variant	SNV	rs116943489	likely benign, uncertain significance	Centromeric instability of chromosomes 1,9 and 16 and immunodeficiency, not provided
	chr17:21183759	["G","C"]	45.001	0.0214648	99.9785	-0.34355	0.24241	0.15642	DHRS7B	ENSP00000378887.3:p.(Asp159His)	missense_variant	SNV	rs200571409
	chr4:13604816	["C","G"]	117.01	0.0558121	99.9442	-0.21401	0.151	0.15642	BOD1L1	ENSP00000040738.5:p.(Ser695Thr)	missense_variant	SNV	rs541384346
	chr6:56992391	["C","T"]	143	0.0682089	99.9318	-0.1927	0.13597	0.15642	BEND6	ENSP00000359782.3:p.(Ser45Leu)	missense_variant	SNV	rs148443947
	chr8:85448064	["G","A"]	409.02	0.195097	99.8049	-0.11348	0.08007	0.15642	CA3	ENSP00000285381.2:p.(Ala232Thr)	missense_variant	SNV	rs61743815
	chr22:50419403	["G","T"]	617	0.2943	99.7057	0.093265	0.06581	0.15643	PPP6R2	ENSP00000216061.5:p.(Glu262Asp)	missense_variant	SNV	rs149262092
	chr2:178784081	["G","A"]	140	0.066778	99.9332	0.19507	0.13765	0.15644	TTN	ENSP00000467141.1:p.(Arg922Cys)	missense_variant	SNV	rs72647862	likely benign	Autosomal recessive limb-girdle muscular dystrophy type 2J, Cardiovascular phenotype, Dilated cardiomyopathy 1G, not provided, not specified
	chr16:48115514	["CAG","C"]	167	0.0796566	99.9203	0.17833	0.12583	0.15644	ABCC12	ENSP00000311030.3:p.(Leu630ValfsTer13)	frameshift_variant	deletion	rs578115360
	chr16:31276750	["T","G"]	40.294	0.0192197	99.9808	-0.36441	0.25715	0.15645	ITGAM		intron_variant, splice_region_variant	SNV	rs759769789
	chr8:144440768	["C","G"]	51	0.0243263	99.9757	0.32245	0.22754	0.15645	TONSL	ENSP00000386239.3:p.(Val372Leu)	missense_variant	SNV	rs149456513	uncertain significance	not provided
	chr20:23985310	["G","A"]	189.01	0.090155	99.9098	-0.16625	0.11732	0.15647	GGTLC1	ENSP00000337587.4:p.(Thr195Ile)	missense_variant	SNV	rs145587345
	chr8:143923172	["C","T"]	588.03	0.280482	99.7195	-0.094849	0.066937	0.15648	PLEC	ENSP00000323856.4:p.(Ala2390Thr)	missense_variant	SNV	rs62641756	benign, likely benign	Autosomal recessive limb-girdle muscular dystrophy type 2Q, Epidermolysis bullosa simplex 5B, with muscular dystrophy, Epidermolysis bullosa simplex 5C, with pyloric atresia, Epidermolysis bullosa simplex with nail dystrophy, Epidermolysis bullosa simplex, Ogna type, not provided, not specified
	chr2:3703813	["A","G"]	1392.4	0.664155	99.3358	0.061817	0.043625	0.15648	DCDC2C	ENSP00000382097.4:p.(Tyr21Cys)	missense_variant	SNV	rs142564019
	chr15:28255977	["G","C"]	78.001	0.0372053	99.9628	0.2608	0.18406	0.1565	HERC2	ENSP00000261609.7:p.(Asn922Lys)	missense_variant	SNV	rs139868155	uncertain significance	Developmental delay with autism spectrum disorder and gait instability, not provided
	chr6:29044325	["C","T"]	170.01	0.0810923	99.9189	-0.17692	0.12486	0.1565	OR2W1	ENSP00000366380.1:p.(Ser284Asn)	missense_variant	SNV	rs184513987
	chr21:14967531	["T","C"]	1895.1	0.903935	99.0961	-0.053183	0.037533	0.1565	NRIP1	ENSP00000383063.1:p.(His221Arg)	missense_variant	SNV	rs139263261	benign	not provided
	chr1:39442060	["A","G"]	49.001	0.0233728	99.9766	0.3294	0.23248	0.15651	MACF1		intron_variant, splice_region_variant	SNV	rs142320151
	chr10:113729428	["A","C"]	143.01	0.0682137	99.9318	-0.19263	0.13595	0.15652	CASP7	ENSP00000358327.3:p.(Asp352Ala)	missense_variant	SNV	rs61755278
	chr19:55463762	["C","T"]	216	0.103029	99.897	-0.15681	0.11068	0.15653	C19orf85	ENSP00000490220.1:p.(Asp127Asn)	missense_variant	SNV	rs556302772
	chr21:34669671	["G","A"]	52.003	0.0248047	99.9752	-0.31335	0.22116	0.15654	CLIC6	ENSP00000353959.3:p.(Val95Met)	missense_variant	SNV	rs1032817233
	chr10:15575522	["C","A"]	139	0.066301	99.9337	-0.19538	0.1379	0.15654	ITGA8	ENSP00000367316.3:p.(Glu815Asp)	missense_variant	SNV	rs112914197
	chr10:116626869	["G","A"]	384	0.183162	99.8168	0.11773	0.083092	0.15654	PNLIPRP2	ENSP00000463502.4:p.(Met112Ile)	missense_variant	SNV	rs142927663
	chr11:73389159	["G","A"]	68	0.032435	99.9676	-0.27923	0.19708	0.15655	RELT	ENSP00000064780.2:p.(Arg8Gln)	missense_variant	SNV	rs144399033
	chr9:4679846	["G","C"]	339	0.161698	99.8383	-0.12485	0.088121	0.15656	CDC37L1	ENSP00000371278.3:p.(Asp27His)	missense_variant	SNV	rs138614276
	chr11:36229344	["G","A"]	350.01	0.16695	99.8331	-0.12389	0.087448	0.15657	LDLRAD3	ENSP00000318607.5:p.(Gly329Ser)	missense_variant	SNV	rs140022994
	chr19:56190458	["T","C"]	46.052	0.0219661	99.978	0.33953	0.23967	0.15658	ZSCAN5B	ENSP00000466072.2:p.(Asn286Ser)	missense_variant	SNV	rs61742634
	chr5:132340557	["C","T"]	70.004	0.0333909	99.9666	0.27519	0.19425	0.15658	SLC22A4		intron_variant, splice_region_variant	SNV	rs372338512	likely benign	not provided
	chr7:64991984	["C","T"]	170	0.0810875	99.9189	-0.17583	0.12411	0.15658	ERV3-1	ENSP00000391594.1:p.(Arg348His)	missense_variant	SNV	rs140714007
	chr6:158762097	["A","G"]	334.01	0.159318	99.8407	-0.12584	0.088824	0.15658	SYTL3	ENSP00000353631.4:p.(His479Arg)	missense_variant	SNV	rs77838934
	chr14:74809473	["G","C"]	1012	0.482709	99.5173	0.072325	0.051053	0.15658	YLPM1	ENSP00000324463.7:p.(Val1539Leu)	missense_variant	SNV	rs139645102
	chr3:136854643	["G","GA"]	37.092	0.0176923	99.9823	-0.37854	0.26721	0.15659	SLC35G2	ENSP00000400839.2:p.(Gly65ArgfsTer22)	frameshift_variant	insertion	rs750825208
	chr12:24836534	["T","G"]	51.002	0.0243272	99.9757	0.32293	0.22796	0.15659	BCAT1	ENSP00000443459.1:p.(Ile306Leu)	missense_variant	SNV	rs374512227
	chr5:141485996	["G","A"]	80.002	0.0381598	99.9618	-0.2579	0.18205	0.15659	PCDHGC4	ENSP00000306918.1:p.(Gly275Ser)	missense_variant	SNV	rs114142606
	chr6:56179686	["C","A"]	86.002	0.0410217	99.959	0.24853	0.17544	0.15659	COL21A1	ENSP00000244728.5:p.(Glu178Ter)	stop_gained	SNV	rs181443791
	chr9:21934730	["T","G"]	106.07	0.0505938	99.9494	-0.22367	0.15789	0.1566	AL359922.1		NMD_transcript_variant, intron_variant	SNV	rs557604706
	chr7:131509570	["G","A"]	440	0.209874	99.7901	0.11012	0.077737	0.1566	PODXL	ENSP00000367817.3:p.(Ser273Leu)	missense_variant	SNV	rs147379975	likely benign	not provided
	chr4:2824672	["A","G"]	191.04	0.0911233	99.9089	-0.16671	0.11769	0.15661	SH3BP2	ENSP00000422168.2:p.(His157Arg)	missense_variant	SNV	rs142051964	benign, likely benign	Fibrous dysplasia of jaw, not provided
	chr19:757197	["C","T"]	267	0.127355	99.8726	-0.14106	0.09958	0.15661	MISP	ENSP00000215582.4:p.(Ser84Leu)	missense_variant	SNV	rs141160817
	chr17:42844870	["G","A"]	305	0.145481	99.8545	-0.13202	0.093199	0.15661	AOC2	ENSP00000253799.2:p.(Ala82Thr)	missense_variant	SNV	rs139603521
	chr11:114439454	["T","C"]	517.01	0.246606	99.7534	0.1015	0.07165	0.15661	AP002373.1		NMD_transcript_variant, intron_variant	SNV	rs79856967
	chr4:2438092	["C","A"]	86.003	0.0410222	99.959	-0.24839	0.17535	0.15662	CFAP99	ENSP00000488922.1:p.(Phe93Leu)	missense_variant	SNV	rs560905925
	chr20:45887560	["G","A"]	135	0.064393	99.9356	-0.19823	0.13994	0.15662	SPATA25	ENSP00000361597.3:p.(Pro11Ser)	missense_variant	SNV	rs139136543
	chr2:217848079	["G","A"]	331	0.157882	99.8421	0.12657	0.089354	0.15662	TNS1	ENSP00000171887.4:p.(Thr688Ile)	missense_variant	SNV	rs61745187
	chr1:154869723	["G","GGCTGCTGCTGCTGCTGCTGCTGCTGCTGCTGCT"]	88.046	0.0419967	99.958	0.24556	0.17336	0.15663	KCNN3	ENSP00000481848.1:p.(Gln70_Gln80dup)	inframe_insertion	insertion	rs3831942
	chr17:81914344	["C","T"]	260.01	0.124021	99.876	-0.14298	0.10094	0.15663	SIRT7	ENSP00000329466.6:p.(Glu256Lys)	missense_variant	SNV	rs140054427
	chr14:94619444	["G","A"]	115	0.0548533	99.9451	0.21503	0.15181	0.15664	AL049839.2		3_prime_UTR_variant, NMD_transcript_variant	SNV	rs139747783	likely benign	not provided
	chr14:94619444	["G","A"]	115	0.0548533	99.9451	0.21503	0.15181	0.15664	SERPINA3	ENSP00000376793.3:p.(Arg298Gln)	missense_variant	SNV	rs139747783	likely benign	not provided
	chr19:53141674	["C","T"]	46.248	0.0220596	99.9779	0.33946	0.23965	0.15665	ZNF347	ENSP00000405218.2:p.(Arg386His)	missense_variant	SNV	rs151248865
	chr1:214451973	["G","A"]	67	0.031958	99.968	-0.28146	0.19871	0.15665	PTPN14	ENSP00000355923.4:p.(Thr59Met)	missense_variant, splice_region_variant	SNV	rs6661410
	chr16:72130341	["G","C"]	941.02	0.448853	99.5511	-0.075265	0.053137	0.15666	PMFBP1	ENSP00000443817.1:p.(Leu557Val)	missense_variant	SNV	rs144092086
	chr8:144103611	["G","C"]	1048.1	0.499928	99.5001	-0.071165	0.050243	0.15666	SHARPIN	ENSP00000381698.2:p.(Ala48Gly)	missense_variant	SNV	rs200972856
	chr11:119278301	["C","T"]	159	0.0758407	99.9242	-0.18268	0.12898	0.15667	CBL		intron_variant, splice_region_variant	SNV	rs201747825	benign, likely benign	CBL-related disorder, Noonan syndrome and Noonan-related syndrome, RASopathy, not provided, not specified
	chr14:95712239	["C","T"]	79.001	0.0376823	99.9623	0.25575	0.18057	0.15668	TCL1A	ENSP00000451506.1:p.(Arg93His)	missense_variant	SNV	rs142206584
	chr11:122115636	["T","G"]	207.01	0.0987408	99.9013	0.15899	0.11226	0.15668	BLID	ENSP00000453153.1:p.(Gln96Pro)	missense_variant	SNV	rs143060483
	chr9:133442727	["G","A"]	1565	0.746482	99.2535	0.059378	0.041924	0.15668	ADAMTS13	ENSP00000360997.3:p.(Glu740Lys)	missense_variant	SNV	rs36221451	benign, likely benign	Upshaw-Schulman syndrome, not provided, not specified
	chr19:53267315	["TG","T"]	175.02	0.083482	99.9165	-0.17445	0.12317	0.15669	VN1R4	ENSP00000310856.4:p.(Ala117GlufsTer25)	frameshift_variant	deletion	rs200548838
	chr5:71509880	["G","A"]	293.06	0.139785	99.8602	0.13463	0.095058	0.15669	BDP1	ENSP00000351575.4:p.(Glu930Lys)	missense_variant	SNV	rs200304584	likely benign	not provided
	chr13:40940934	["C","T"]	294.01	0.140238	99.8598	0.13496	0.09529	0.15669	ELF1	ENSP00000239882.3:p.(Val415Ile)	missense_variant	SNV	rs114375975
	chr3:37980763	["G","A"]	52.001	0.0248037	99.9752	-0.3193	0.22545	0.1567	CTDSPL	ENSP00000273179.5:p.(Asp243Asn)	missense_variant	SNV	rs144531491
	chr9:98736542	["G","A"]	71.002	0.0338669	99.9661	0.27372	0.19328	0.15671	ANKS6	ENSP00000297837.6:p.(Pro865Ser)	missense_variant	SNV	rs199851177	benign, uncertain significance	Nephronophthisis 16, not provided
	chr6:53651981	["C","T"]	115	0.0548533	99.9451	-0.21346	0.15073	0.15671	KLHL31	ENSP00000359942.3:p.(Ala508Thr)	missense_variant	SNV	rs3799261
	chr11:47704653	["C","T"]	53.009	0.0252845	99.9747	0.31612	0.22322	0.15672	AGBL2	ENSP00000350228.3:p.(Arg159His)	missense_variant	SNV	rs201685809
	chr9:97604865	["C","A"]	96.001	0.0457911	99.9542	0.23496	0.16591	0.15672	TSTD2	ENSP00000342499.4:p.(Gly372Ter)	splice_region_variant, stop_gained	SNV	rs147361736
	chr5:132541714	["T","C"]	110	0.0524684	99.9475	-0.2199	0.15528	0.15672	AC116366.3		NMD_transcript_variant, intron_variant	SNV	rs56753728
	chr9:69375871	["C","G"]	120	0.0572383	99.9428	0.21016	0.1484	0.15672	FAM189A2		intron_variant, splice_region_variant	SNV	rs202041157	likely benign	not specified
	chr11:7695573	["G","A"]	139.02	0.0663105	99.9337	-0.19403	0.13701	0.15672	OVCH2	ENSP00000484497.2:p.(Pro427Ser)	missense_variant	SNV	rs186255261
	chr13:24304459	["G","GT"]	271.01	0.129268	99.8707	0.1402	0.098998	0.15672	AL359736.1		NMD_transcript_variant, intron_variant	insertion	rs67940479
	chr22:41586163	["G","A"]	34.001	0.016218	99.9838	-0.39468	0.2787	0.15673	PMM1	ENSP00000216259.7:p.(Gln40Ter)	stop_gained	SNV	rs575496010
	chr15:50529832	["G","A"]	47.004	0.0224202	99.9776	0.33568	0.23704	0.15673	USP50	ENSP00000483490.1:p.(Arg310Trp)	missense_variant	SNV	rs200392181
	chr11:119048470	["A","C"]	58.003	0.0276666	99.9723	-0.30235	0.2135	0.15673	HYOU1		intron_variant, splice_region_variant	SNV	rs201754853	uncertain significance	not provided
	chr16:84170182	["C","A"]	225.19	0.107412	99.8926	-0.15358	0.10845	0.15673	DNAAF1	ENSP00000367815.5:p.(Pro452Thr)	missense_variant	SNV	rs145680314	uncertain significance	Primary ciliary dyskinesia, Primary ciliary dyskinesia 13, not specified
	chr1:167694249	["C","T"]	72.001	0.0343434	99.9657	0.27159	0.19178	0.15674	RCSD1	ENSP00000356828.3:p.(Pro141Ser)	missense_variant	SNV	rs150804905
	chr17:79085981	["G","A"]	150	0.0715478	99.9285	0.18678	0.1319	0.15674	ENGASE	ENSP00000462333.1:p.(Val622Ile)	missense_variant	SNV	rs199662950
	chr1:228282124	["C","T"]	62	0.0295731	99.9704	-0.29227	0.20639	0.15675	OBSCN	ENSP00000455507.2:p.(Arg3226Trp)	missense_variant	SNV	rs181194866
	chr5:149981550	["T","A"]	49.001	0.0233728	99.9766	0.32878	0.23218	0.15676	SLC26A2	ENSP00000286298.4:p.(Cys653Ser)	missense_variant	SNV	rs104893924	likely pathogenic, pathogenic	3MC syndrome 2, Achondrogenesis, type IB, Achondrogenesis, type IB, Atelosteogenesis type II, Atelosteogenesis type II, Diastrophic dysplasia, Diastrophic dysplasia, Multiple epiphyseal dysplasia type 4, Multiple epiphyseal dysplasia type 4, Osteochondrodysplasia, SLC26A2-Related Disorders, not provided
	chr17:7792676	["A","G"]	53.01	0.025285	99.9747	0.31608	0.22321	0.15677	DNAH2	ENSP00000458355.1:p.(Met2389Val)	missense_variant	SNV	rs199645243
	chr9:122519467	["T","A"]	62.001	0.0295736	99.9704	0.28806	0.20343	0.15677	OR1J4	ENSP00000343521.1:p.(Asp109Glu)	missense_variant	SNV	rs146651684
	chr17:69007870	["G","A"]	783.03	0.373494	99.6265	-0.082579	0.058317	0.15677	ABCA9	ENST00000340001.8:c.3324C>T(p.(Ile1108=))	splice_region_variant, synonymous_variant	SNV	rs150518027
	chr12:14775032	["G","C"]	1238	0.590508	99.4095	0.065684	0.046389	0.15679	H2AFJ		NMD_transcript_variant, intron_variant	SNV	rs187917941
	chr3:113933520	["A","G"]	667.01	0.318154	99.6818	-0.090056	0.063602	0.1568	GRAMD1C	ENSP00000350881.4:p.(Lys407Glu)	missense_variant	SNV	rs145584975
	chr11:72759273	["C","T"]	93.002	0.0443606	99.9556	-0.23863	0.16854	0.15681	STARD10	ENSP00000335247.6:p.(Ala106Thr)	missense_variant	SNV	rs200273651
	chr9:37432117	["C","T"]	79.002	0.0376828	99.9623	-0.25888	0.18285	0.15683	GRHPR	ENSP00000475569.1:p.(Leu282Phe)	missense_variant	SNV	rs202120724	benign, likely benign	Primary hyperoxaluria, type II, not provided
	chr5:132074935	["G","A"]	83.001	0.0395903	99.9604	0.25289	0.17862	0.15683	CSF2	ENST00000296871.3:c.327G>A(p.(Pro109=))	splice_region_variant, synonymous_variant	SNV	rs145753257	likely benign	not provided
	chr9:21166237	["C","A"]	240	0.114477	99.8855	-0.1492	0.10538	0.15683	IFNA21	ENSP00000369574.1:p.(Glu126Ter)	stop_gained	SNV	rs146777169	risk factor	Multisystem inflammatory syndrome in children
	chr1:247035369	["C","T"]	51	0.0243263	99.9757	0.3223	0.22764	0.15684	ZNF670-ZNF695		NMD_transcript_variant, intron_variant	SNV	rs751120630
	chr4:99589636	["C","T"]	58.003	0.0276666	99.9723	0.30226	0.21349	0.15684	MTTP		intron_variant, splice_region_variant	SNV	rs368989581	likely benign, uncertain significance	Abetalipoproteinaemia, not provided
	chr19:8522517	["C","T"]	290	0.138326	99.8617	0.13531	0.095574	0.15684	MYO1F	ENSP00000344871.6:p.(Arg1027Gln)	missense_variant	SNV	rs200864651
	chr19:18257742	["C","T"]	766.02	0.36538	99.6346	0.083249	0.058801	0.15684	IQCN	ENSP00000376213.2:p.(Arg1181Gln)	missense_variant	SNV	rs147110090
	chr3:3847383	["C","CT"]	59.002	0.0281431	99.9719	-0.29978	0.21175	0.15685	SUMF1		NMD_transcript_variant, intron_variant	insertion	rs34173470
	chr1:54706455	["C","T"]	386.02	0.184126	99.8159	0.11772	0.083153	0.15685	MROH7-TTC4	ENST00000414150.6:c.3585C>T(p.(Ser1195=))	NMD_transcript_variant, synonymous_variant	SNV	rs148185761
	chr10:68487219	["G","A"]	556.06	0.265233	99.7348	0.098368	0.069481	0.15685	SLC25A16		intron_variant, splice_region_variant	SNV	rs7915381
	chr12:64434539	["G","A"]	84.006	0.0400696	99.9599	0.25108	0.17735	0.15686	XPOT	ENSP00000327821.5:p.(Val829Ile)	missense_variant	SNV	rs142884146
	chr12:67134	["T","TGCC"]	48.01	0.0229001	99.9771	-0.33202	0.23453	0.15687	IQSEC3	ENSP00000437554.1:p.(Ala88dup)	inframe_insertion	insertion	rs1194771885
	chr12:109930321	["C","T"]	54.001	0.0257577	99.9742	-0.31332	0.22132	0.15687	TCHP		NMD_transcript_variant, intron_variant	SNV	rs536326648
	chr2:179112717	["C","T"]	67.001	0.0319585	99.968	0.28113	0.19858	0.15687	SESTD1		intron_variant, splice_region_variant	SNV	rs182480080	likely benign	not provided
	chr22:49997697	["G","A"]	39	0.0186024	99.9814	-0.36854	0.26034	0.15688	IL17REL	ENSP00000374633.2:p.(Arg289Cys)	missense_variant	SNV	rs145358051
	chr8:28356659	["C","T"]	102	0.0486525	99.9513	0.22813	0.16115	0.15689	FBXO16		NMD_transcript_variant, intron_variant	SNV	rs199746046
	chr9:20995556	["C","T"]	375	0.17887	99.8211	0.11904	0.084089	0.15689	FOCAD	ENSP00000369599.1:p.(Ala1778Val)	missense_variant, splice_region_variant	SNV	rs145021526
	chr22:50487654	["GCC","G"]	74.001	0.0352974	99.9647	0.26771	0.18911	0.1569	MIOX		intron_variant, splice_region_variant	deletion	rs765172916
	chr15:61954562	["G","A"]	42.003	0.0200348	99.98	-0.35518	0.25091	0.15691	VPS13C		intron_variant, splice_region_variant	SNV	rs200945332	likely benign	not provided
	chr19:57420987	["G","A"]	68.053	0.0324603	99.9675	0.27927	0.19729	0.15691	ZNF17	ENSP00000302455.7:p.(Glu501Lys)	missense_variant	SNV	rs376906102
	chr8:9735092	["C","T"]	195.01	0.0930169	99.907	-0.1654	0.11684	0.15691	TNKS		intron_variant, splice_region_variant	SNV	rs181072261
	chr5:176643719	["T","C"]	32.001	0.015264	99.9847	0.40678	0.28738	0.15692	EIF4E1B	ENSP00000323714.6:p.(Val94Ala)	missense_variant	SNV	rs772113105
	chr22:20446561	["T","C"]	201.01	0.0958788	99.9041	-0.16239	0.11472	0.15692	KLHL22	ENSP00000331682.4:p.(His474Arg)	missense_variant	SNV	rs145465005
	chr22:20446561	["T","C"]	201.01	0.0958788	99.9041	-0.16239	0.11472	0.15692	AC007731.5	ENSP00000392268.1:p.(His21Arg)	NMD_transcript_variant, missense_variant	SNV	rs145465005
	chr10:19280171	["G","T"]	1826.3	0.871119	99.1289	0.053956	0.038118	0.15692	MALRD1	ENSP00000412763.3:p.(Gln1068His)	missense_variant	SNV	rs75389448
	chr2:71349055	["C","A"]	72.003	0.0343444	99.9657	-0.26749	0.18898	0.15694	ZNF638	ENSP00000264447.4:p.(Pro34His)	missense_variant	SNV	rs141395815
	chr4:967874	["C","G"]	967.06	0.461274	99.5387	-0.073962	0.052253	0.15694	DGKQ		intron_variant, splice_region_variant	SNV	rs188073258
	chr20:3044738	["GATGCCCTGGCTCCCCTGGACGACAGC","G"]	54.001	0.0257577	99.9742	0.31301	0.22114	0.15695	GNRH2	ENSP00000245983.2:p.(Ala75GlyfsTer36)	frameshift_variant	deletion	rs762257287
	chr5:180137920	["T","C"]	59.006	0.028145	99.9719	-0.29451	0.20807	0.15695	RASGEF1C	ENSP00000354963.4:p.(Thr45Ala)	missense_variant	SNV	rs370743590
	chr5:71501558	["A","G"]	89.018	0.0424603	99.9575	0.24421	0.17254	0.15695	BDP1		intron_variant, splice_region_variant	SNV	rs151028489	likely benign	not provided
	chr5:5306669	["C","T"]	203.01	0.0968328	99.9032	-0.16161	0.11418	0.15695	ADAMTS16	ENSP00000274181.7:p.(Pro1118Ser)	missense_variant	SNV	rs202213869
	chr1:158678534	["C","T"]	484.01	0.230866	99.7691	-0.10438	0.073748	0.15695	SPTA1	ENSP00000357129.4:p.(Glu227Lys)	missense_variant, splice_region_variant	SNV	rs199598260	benign, likely benign, uncertain significance	Elliptocytosis 2, Hereditary spherocytosis type 3, Pyropoikilocytosis, hereditary, not provided
	chr19:44165808	["G","T"]	1075.1	0.512807	99.4872	0.070274	0.049649	0.15695	ZNF226		splice_donor_variant	SNV	rs193253315
	chr12:6555551	["G","A"]	80.034	0.0381751	99.9618	0.25761	0.18201	0.15697	IFFO1	ENSP00000482285.1:p.(Ala160Val)	missense_variant	SNV	rs566323595
	chr12:12130802	["C","G"]	100	0.0476985	99.9523	0.23058	0.16291	0.15697	LRP6	ENSP00000261349.4:p.(Lys1354Asn)	missense_variant	SNV	rs145431655
	chr11:18137254	["C","T"]	270	0.128786	99.8712	0.14061	0.099343	0.15697	MRGPRX3	ENSP00000379571.2:p.(Arg18Cys)	missense_variant	SNV	rs7932708
	chr2:233125925	["TC","T"]	539.02	0.257105	99.7429	-0.099149	0.070053	0.15697	INPP5D		intron_variant, splice_region_variant	deletion	rs574989226
	chr7:143388875	["C","T"]	2056	0.980682	99.0193	-0.051047	0.036067	0.15697	ZYX	ENSP00000324422.5:p.(Arg475Cys)	missense_variant	SNV	rs41277425
	chr11:119299770	["G","A"]	680.04	0.324369	99.6756	-0.088703	0.062673	0.15698	CBL	ENSP00000264033.3:p.(Val904Ile)	missense_variant	SNV	rs17122769	benign, likely benign	CBL-related disorder, Noonan syndrome and Noonan-related syndrome, RASopathy, not provided, not specified
	chr16:2765432	["G","A"]	40.001	0.0190799	99.9809	0.36377	0.25703	0.15699	SRRM2	ENSP00000301740.8:p.(Arg1635Gln)	missense_variant	SNV	rs150180960
	chr22:50487658	["GCAGTCAGGTCCCCTCCTGGACCGTGTCT","G"]	74.006	0.0352998	99.9647	0.26765	0.18911	0.15699	MIOX		coding_sequence_variant, intron_variant, splice_acceptor_variant	deletion	rs751574612
	chr1:207506725	["C","T"]	1743	0.831386	99.1686	0.055258	0.039044	0.15699	CR1	ENSP00000383744.2:p.(Arg105Cys)	missense_variant	SNV	rs11587944
	chr17:75570237	["G","T"]	160	0.0763177	99.9237	-0.18193	0.12855	0.157	LLGL2	ENSP00000376333.3:p.(Arg619Leu)	missense_variant	SNV	rs143998947
	chr16:31142790	["T","C"]	261.04	0.124512	99.8755	0.14256	0.10073	0.157	PRSS36	ENSP00000268281.4:p.(Glu435Gly)	missense_variant	SNV	rs199742102
	chr16:4189899	["G","A"]	96.002	0.0457916	99.9542	-0.23475	0.16588	0.15702	SRL		3_prime_UTR_variant, NMD_transcript_variant	SNV	rs372105610
	chr10:1005823	["A","G"]	68	0.032435	99.9676	0.2794	0.19744	0.15703	GTPBP4	ENSP00000354040.4:p.(Ile306Met)	missense_variant	SNV	rs200647626
	chr10:44977801	["C","T"]	436.01	0.20797	99.792	-0.10994	0.077691	0.15703	DEPP1	ENSP00000298295.3:p.(Arg77His)	missense_variant	SNV	rs143373089
	chr22:50220956	["C","T"]	52.07	0.0248366	99.9752	0.31908	0.22548	0.15704	TUBGCP6	ENSP00000248846.5:p.(Gly1135Arg)	missense_variant	SNV	rs202082129	uncertain significance	not provided
	chr1:232998386	["C","T"]	171	0.0815645	99.9184	0.17652	0.12474	0.15704	PCNX2	ENSP00000258229.8:p.(Val1886Met)	missense_variant	SNV	rs200130673
	chr7:92398622	["C","A"]	60	0.0286191	99.9714	0.29685	0.20979	0.15706	ANKIB1	ENSP00000265742.3:p.(Asn981Lys)	missense_variant	SNV	rs202131975
	chr16:4343476	["T","C"]	75.004	0.0357758	99.9642	0.26586	0.18788	0.15706	PAM16		intron_variant, splice_region_variant	SNV	rs547591678
	chr9:32784412	["G","A"]	131	0.0624851	99.9375	0.20102	0.14206	0.15706	TMEM215	ENSP00000345468.5:p.(Val77Ile)	missense_variant	SNV	rs141892776
	chr11:1753796	["C","T"]	149	0.0710708	99.9289	0.18894	0.13353	0.15707	CTSD		intron_variant, splice_region_variant	SNV	rs374010531	benign, likely benign, uncertain significance	Neuronal ceroid lipofuscinosis, Neuronal ceroid lipofuscinosis 10, not specified
	chr11:1753796	["C","T"]	149	0.0710708	99.9289	0.18894	0.13353	0.15707	AC068580.4		intron_variant, splice_region_variant	SNV	rs374010531	benign, likely benign, uncertain significance	Neuronal ceroid lipofuscinosis, Neuronal ceroid lipofuscinosis 10, not specified
	chr12:66210165	["G","A"]	236.01	0.112573	99.8874	-0.1492	0.10544	0.15707	IRAK3	ENSP00000261233.4:p.(Val134Met)	missense_variant	SNV	rs138559915
	chr13:110466035	["G","A"]	332	0.158359	99.8416	0.12698	0.089737	0.15707	COL4A2	ENSP00000353654.5:p.(Gly671Ser)	missense_variant	SNV	rs143710874	benign	Porencephaly 2, not provided
	chr10:116681194	["G","A"]	134	0.0639161	99.9361	0.19872	0.14044	0.15708	HSPA12A	ENSP00000489674.1:p.(Arg346Trp)	missense_variant	SNV	rs188276880
	chr2:60922074	["G","A"]	67	0.031958	99.968	-0.281	0.19859	0.15709	REL	ENSP00000295025.7:p.(Asp467Asn)	missense_variant	SNV	rs199772834
	chr3:197694590	["C","T"]	249	0.118769	99.8812	0.14534	0.10272	0.15709	RUBCN		intron_variant, splice_region_variant	SNV	rs201373464
	chr7:43407657	["G","A"]	51.001	0.0243267	99.9757	-0.32211	0.22766	0.1571	HECW1	ENSP00000379228.1:p.(Ala243Thr)	missense_variant	SNV	rs745781767
	chr19:13920830	["G","A"]	43.001	0.0205109	99.9795	0.3506	0.2478	0.15711	CC2D1A	ENSP00000313601.6:p.(Val517Met)	missense_variant	SNV	rs200797532	uncertain significance	not provided
	chr3:38726877	["G","A"]	54	0.0257572	99.9742	0.31301	0.22123	0.15711	SCN10A	ENSP00000390600.2:p.(Pro939Leu)	missense_variant	SNV	rs202174472	likely benign, uncertain significance	Brugada syndrome, not provided
	chr8:96256964	["A","G"]	62.004	0.029575	99.9704	0.29203	0.2064	0.15711	MTERF3	ENSP00000287025.3:p.(Leu162Pro)	missense_variant, splice_region_variant	SNV	rs200757367
	chr2:201491479	["ATTTC","A"]	232.01	0.110665	99.8893	-0.15044	0.10633	0.15712	C2CD6	ENSP00000409937.1:p.(Glu1620TyrfsTer6)	frameshift_variant	deletion	rs777275276
	chr1:149930534	["G","A"]	328.04	0.15647	99.8435	-0.12717	0.089885	0.15712	MTMR11	ENSP00000391668.2:p.(Thr493Ile)	missense_variant	SNV	rs114842926
	chr12:123298041	["T","C"]	55.001	0.0262347	99.9738	0.31	0.21911	0.15713	SBNO1	ENSP00000473665.1:p.(Ser1326Gly)	missense_variant	SNV	rs200134948
	chr2:79086936	["G","GA"]	221.08	0.105452	99.8945	-0.15589	0.11018	0.15713	REG1B		intron_variant, splice_region_variant	insertion	rs111936697
	chr6:142147312	["C","G"]	610.01	0.290966	99.709	0.093281	0.065931	0.15713	VTA1	ENSP00000356602.3:p.(Pro9Ala)	missense_variant	SNV	rs2232299
	chr13:46701148	["G","A"]	863.02	0.411648	99.5884	0.078439	0.055441	0.15713	LRCH1	ENSP00000374447.3:p.(Met447Ile)	missense_variant	SNV	rs149945475
	chr11:114706529	["G","T"]	48	0.0228953	99.9771	0.33193	0.23463	0.15715	NXPE2	ENSP00000374237.4:p.(Asp427Tyr)	missense_variant	SNV	rs768288073
	chr5:1244363	["G","A"]	616.15	0.293895	99.7061	-0.092754	0.065562	0.15715	SLC6A18	ENSP00000323549.3:p.(Gly496Arg)	missense_variant	SNV	rs147278493
	chr14:66508555	["A","T"]	56.029	0.026725	99.9733	0.30721	0.21715	0.15716	GPHN	ENSP00000438404.1:p.(Asn10Tyr)	missense_variant	SNV	rs121908539	uncertain significance, pathogenic	Hyperekplexia, Hyperekplexia 1, Sulfite oxidase deficiency due to molybdenum cofactor deficiency type C
	chr11:65583688	["A","G"]	58.006	0.027668	99.9723	0.30185	0.21337	0.15716	EHBP1L1	ENSP00000312671.4:p.(Ser1006Gly)	missense_variant	SNV	rs200369244
	chr1:85190738	["C","T"]	909.01	0.433585	99.5664	-0.076455	0.054043	0.15716	SYDE2	ENSP00000340594.5:p.(Ala254Thr)	missense_variant	SNV	rs192842795
	chr1:45620809	["G","A"]	81	0.0386358	99.9614	-0.25546	0.18058	0.15718	CCDC17	ENSP00000432172.1:p.(Arg542Trp)	missense_variant	SNV	rs764795876
	chr2:178723552	["C","T"]	154	0.0734558	99.9265	0.18534	0.13102	0.15718	TTN	ENSP00000467141.1:p.(Cys7183Tyr)	missense_variant	SNV	rs189951108	likely benign, uncertain significance	Arrhythmogenic right ventricular cardiomyopathy, Autosomal recessive limb-girdle muscular dystrophy type 2J, Cardiomyopathy, Dilated cardiomyopathy 1G, not provided, not specified
	chr19:3938663	["C","T"]	141	0.0672549	99.9327	-0.19371	0.13694	0.15719	NMRK2	ENSP00000480091.1:p.(Pro81Leu)	missense_variant	SNV	rs146474422
	chr17:27760080	["C","G"]	267.01	0.12736	99.8726	-0.14088	0.099596	0.1572	NOS2	ENSP00000327251.6:p.(Val1037Leu)	missense_variant	SNV	rs145383683
	chr2:169531439	["T","C"]	68.006	0.0324379	99.9676	-0.2748	0.19427	0.15721	FASTKD1	ENSP00000400513.2:p.(His747Arg)	missense_variant	SNV	rs202027542
	chr6:116554214	["C","A"]	89.018	0.0424603	99.9575	-0.2441	0.17257	0.15721	CALHM4	ENSP00000357585.3:p.(His141Asn)	missense_variant	SNV	rs181030836
	chr16:75243088	["G","A"]	201	0.0958741	99.9041	0.16197	0.11451	0.15723	BCAR1	ENST00000418647.7:c.153C>T(p.(Asn51=))	splice_region_variant, synonymous_variant	SNV	rs145700006
	chr10:38118817	["G","A"]	256.02	0.122118	99.8779	-0.14383	0.10169	0.15723	AL117339.5		NMD_transcript_variant, intron_variant	SNV	rs144483735
	chr10:38118817	["G","A"]	256.02	0.122118	99.8779	-0.14383	0.10169	0.15723	ZNF37A	ENSP00000354377.4:p.(Glu556Lys)	missense_variant	SNV	rs144483735
	chr2:179981950	["C","T"]	44.002	0.0209883	99.979	0.34647	0.24495	0.15724	CWC22	ENSP00000387006.3:p.(Arg85Gln)	missense_variant	SNV	rs370331309
	chr8:112947808	["C","A"]	103.01	0.0491343	99.9509	-0.22694	0.16045	0.15724	CSMD3	ENSP00000297405.5:p.(Arg497Ile)	missense_variant	SNV	rs144548295
	chr10:97223905	["C","A"]	158.01	0.0753685	99.9246	0.18347	0.12971	0.15724	ARHGAP19-SLIT1		NMD_transcript_variant, intron_variant	SNV	rs148718759
	chr16:70261161	["A","T"]	661.04	0.315306	99.6847	0.089586	0.063338	0.15724	AARS		intron_variant, splice_region_variant	SNV	rs187509039	benign, likely benign	Charcot-Marie-Tooth disease axonal type 2N, Charcot-Marie-Tooth disease type 2, not provided, not specified
	chr3:19896743	["T","G"]	1098	0.52373	99.4763	-0.069732	0.0493	0.15724	EFHB	ENSP00000295824.9:p.(Lys557Gln)	missense_variant	SNV	rs145933876	likely benign	not provided
	chr17:75605946	["G","A"]	351	0.167422	99.8326	0.12254	0.086637	0.15725	MYO15B	ENSP00000488624.1:p.(Arg1353His)	missense_variant	SNV	rs577070133
	chr1:44649768	["T","C"]	62.006	0.029576	99.9704	0.29231	0.20667	0.15726	RNF220	ENSP00000347548.2:p.(Met518Thr)	missense_variant, splice_region_variant	SNV	rs200686706
	chr12:45050740	["G","T"]	64.022	0.0305376	99.9695	0.28739	0.2032	0.15726	DBX2	ENSP00000331470.6:p.(Ala63Glu)	missense_variant	SNV	rs761785803
	chr13:100368479	["G","T"]	1870.1	0.89201	99.108	-0.053525	0.037844	0.15726	PCCA	ENSP00000365462.1:p.(Val551Phe)	missense_variant	SNV	rs61749895	benign, likely benign, uncertain significance	Propionic acidemia, not specified
	chr10:25175434	["C","T"]	34.034	0.0162337	99.9838	-0.39427	0.27877	0.15727	GPR158	ENSP00000365529.3:p.(Ala5Val)	missense_variant	SNV	rs374227433
	chr9:15474031	["CCTT","C"]	33.013	0.0157467	99.9843	-0.38844	0.27465	0.15728	PSIP1	ENSP00000370109.4:p.(Glu278del)	inframe_deletion	deletion	rs757199981
	chr2:47414420	["TAAAAAAAAA","T"]	254.14	0.121221	99.8788	0.14447	0.10215	0.15728	MSH2		intron_variant, splice_region_variant	deletion	rs11309117
	chr11:33700502	["G","A"]	1091.8	0.520773	99.4792	0.070389	0.049769	0.15728	C11orf91	ENSP00000368296.4:p.(Pro80Leu)	missense_variant	SNV	rs373843646
	chr2:10048376	["G","T"]	39.001	0.0186029	99.9814	-0.36797	0.26019	0.15729	KLF11	ENSP00000307023.1:p.(Ala347Ser)	missense_variant	SNV	rs121912645	pathogenic	Maturity-onset diabetes of the young type 7
	chr9:112659719	["G","A"]	42	0.0200334	99.98	-0.35464	0.25076	0.15729	KIAA1958	ENSP00000440504.1:p.(Val629Ile)	missense_variant	SNV	rs148817043
	chr5:129679847	["G","A"]	44.002	0.0209883	99.979	0.3466	0.24507	0.15729	ADAMTS19	ENSP00000274487.5:p.(Val864Ile)	missense_variant	SNV	rs149851287
	chr17:27782056	["G","C"]	94.001	0.0448371	99.9552	0.23712	0.16766	0.15729	NOS2	ENSP00000327251.6:p.(Ile227Met)	missense_variant	SNV	rs138529021
	chr11:66335685	["G","C"]	155	0.0739327	99.9261	-0.18472	0.13062	0.15729	RIN1		intron_variant, splice_region_variant	SNV	rs200478980
	chr17:50474201	["C","T"]	326.01	0.155502	99.8445	0.12733	0.090036	0.15729	ACSF2	ENST00000427954.6:c.1806C>T(p.(Ile602=))	splice_region_variant, synonymous_variant	SNV	rs80176669
	chr17:7432089	["A","G"]	466.05	0.222299	99.7777	-0.10701	0.075662	0.15729	SPEM3	ENSP00000490274.1:p.(Lys973Arg)	missense_variant	SNV	rs146065892
	chr16:67947074	["C","T"]	60	0.0286191	99.9714	-0.29685	0.2099	0.1573	SLC12A4	ENSP00000395983.2:p.(Glu704Lys)	missense_variant	SNV	rs141986035
	chr17:48543540	["C","G"]	79.002	0.0376828	99.9623	0.25935	0.18339	0.1573	HOXB2	ENSP00000331741.4:p.(Arg200Pro)	missense_variant	SNV	rs150329872
	chr6:42978648	["G","A"]	101	0.0481755	99.9518	0.22875	0.16175	0.1573	PEX6	ENSP00000303511.8:p.(Pro168Leu)	missense_variant	SNV	rs200026148	uncertain significance	Peroxisome biogenesis disorder, Peroxisome biogenesis disorder 4A (Zellweger), Zellweger spectrum disorders
	chr3:151445368	["G","A"]	151	0.0720248	99.928	-0.18765	0.13269	0.1573	IGSF10	ENSP00000282466.3:p.(Thr1538Ile)	missense_variant	SNV	rs34806213
	chr9:136381931	["C","T"]	179	0.0853804	99.9146	-0.1719	0.12156	0.15731	SNAPC4	ENSP00000298532.2:p.(Arg737Gln)	missense_variant	SNV	rs142145346
	chr19:47375620	["G","A"]	586	0.279513	99.7205	-0.09513	0.067269	0.15731	DHX34	ENSP00000331907.4:p.(Arg740Gln)	missense_variant	SNV	rs7251713	benign	not provided
	chr13:40933633	["G","A"]	56.001	0.0267117	99.9733	0.30708	0.21715	0.15732	ELF1	ENSP00000239882.3:p.(Thr551Ile)	missense_variant	SNV	rs150015002
	chr19:40560163	["G","A"]	160.02	0.0763272	99.9237	-0.1818	0.12856	0.15732	SPTBN4	ENSP00000263373.2:p.(Arg1892Gln)	missense_variant	SNV	rs148976057	uncertain significance	not provided
	chr15:28702652	["A","G"]	48.023	0.0229063	99.9771	-0.33165	0.23452	0.15733	GOLGA8M	ENSP00000456927.1:p.(Cys488Arg)	missense_variant	SNV	rs769490218
	chr11:1249656	["C","T"]	279.48	0.133308	99.8667	-0.1383	0.097803	0.15734	MUC5B	ENSP00000436812.1:p.(Thr4259Met)	missense_variant	SNV	rs200130194
	chr19:45395829	["C","T"]	97.004	0.0462695	99.9537	0.23377	0.16532	0.15735	PPP1R13L	ENSP00000403902.1:p.(Asp321Asn)	missense_variant	SNV	rs201987582
	chr1:27393878	["C","G"]	443.01	0.211309	99.7887	-0.10944	0.077392	0.15735	GPR3	ENSP00000363136.3:p.(Ala27Gly)	missense_variant	SNV	rs138953484
	chr17:82091278	["C","A"]	1098	0.52373	99.4763	0.069568	0.049198	0.15735	FASN	ENSP00000304592.2:p.(Gly479Val)	missense_variant	SNV	rs149982597	benign, likely benign	Epileptic encephalopathy, not provided
	chr1:167126549	["C","T"]	143.01	0.0682137	99.9318	-0.19266	0.13625	0.15736	DUSP27	ENSP00000354483.2:p.(Ser473Leu)	missense_variant	SNV	rs151144845
	chr5:141187881	["G","T"]	249.01	0.118774	99.8812	-0.14579	0.10311	0.15737	AC244517.6		NMD_transcript_variant, intron_variant	SNV	rs199809504
	chr5:141187881	["G","T"]	249.01	0.118774	99.8812	-0.14579	0.10311	0.15737	PCDHB9	ENSP00000478606.1:p.(Gly188Val)	missense_variant	SNV	rs199809504
	chr1:52357874	["C","G"]	479.01	0.228481	99.7715	-0.10524	0.07443	0.15737	CC2D1B	ENSP00000360642.2:p.(Val502Leu)	missense_variant	SNV	rs76320728
	chr1:159886658	["C","T"]	38.003	0.0181269	99.9819	0.3727	0.26358	0.15738	CFAP45	ENSP00000357079.4:p.(Arg207Gln)	missense_variant	SNV	rs200351429
	chr8:2085355	["C","T"]	43.088	0.0205523	99.9794	0.35047	0.24786	0.15738	MYOM2	ENSP00000262113.4:p.(Arg537Cys)	missense_variant	SNV	rs192237488
	chr13:75341141	["A","C"]	75.053	0.0357992	99.9642	-0.26537	0.18768	0.15738	TBC1D4	ENSP00000366863.3:p.(Ile532Ser)	missense_variant	SNV	rs200783908
	chr10:44933648	["G","C"]	93.001	0.0443601	99.9556	-0.23876	0.16886	0.15739	TMEM72	ENSP00000374234.4:p.(Gly74Ala)	missense_variant	SNV	rs200271388
	chr15:52610253	["T","C"]	46.005	0.0219437	99.9781	-0.33876	0.23959	0.1574	FAM214A	ENSP00000443598.2:p.(Asn228Asp)	missense_variant	SNV	rs201130454
	chr8:123255426	["G","A"]	397.03	0.189378	99.8106	-0.11539	0.081615	0.1574	ZHX1	ENSP00000378938.2:p.(Ser174Leu)	missense_variant	SNV	rs35951597
	chr20:3698102	["C","A"]	851.02	0.405924	99.5941	0.079569	0.056277	0.1574	SIGLEC1	ENSP00000341141.4:p.(Arg606Ser)	missense_variant	SNV	rs73583079	benign	not provided
	chr1:63510132	["G","T"]	192.05	0.0916051	99.9084	0.16624	0.11758	0.15741	ITGB3BP	ENSP00000360133.3:p.(Leu19Met)	missense_variant	SNV	rs541551481
	chr5:149931102	["C","T"]	199.01	0.0949249	99.9051	-0.163	0.11529	0.15741	PDE6A	ENSP00000255266.5:p.(Ala262Thr)	missense_variant	SNV	rs148938083	uncertain significance	Retinitis pigmentosa, Retinitis pigmentosa 43, not provided
	chr14:94497790	["A","G"]	714.05	0.340591	99.6594	0.085827	0.060705	0.15742	SERPINA12	ENSP00000342109.2:p.(Leu203Pro)	missense_variant	SNV	rs61758960
	chr1:151286637	["G","A"]	1080	0.515144	99.4849	0.070142	0.049614	0.15744	ZNF687	ENSP00000336620.5:p.(Gly116Arg)	missense_variant	SNV	rs112780836	benign	not provided
	chr11:563405	["C","T"]	48.002	0.0228963	99.9771	-0.33181	0.23471	0.15745	RASSF7	ENSP00000380713.3:p.(Pro321Ser)	missense_variant	SNV	rs145732118
	chr3:98264363	["G","C"]	438	0.20892	99.7911	-0.11002	0.077825	0.15745	OR5H6	ENSP00000493340.1:p.(Glu27Gln)	missense_variant	SNV	rs137937308
	chr9:71947067	["G","A"]	613.04	0.292411	99.7076	0.092957	0.065754	0.15745	C9orf85	ENSP00000366230.3:p.(Arg55His)	missense_variant	SNV	rs142178034
	chr8:27419988	["G","A"]	134	0.0639161	99.9361	-0.19856	0.14046	0.15746	PTK2B	ENSP00000380638.1:p.(Asp100Asn)	missense_variant	SNV	rs140538134
	chr1:205615771	["T","C"]	154.01	0.0734605	99.9265	-0.18568	0.13135	0.15746	ELK4		NMD_transcript_variant, intron_variant	SNV	rs150339088
	chr1:38874709	["A","G"]	1201	0.57286	99.4271	0.066279	0.046884	0.15746	GJA9	ENSP00000350415.3:p.(Ser464Pro)	missense_variant	SNV	rs61745441	benign	not provided
	chr1:38874709	["A","G"]	1201	0.57286	99.4271	0.066279	0.046884	0.15746	AL139260.3		NMD_transcript_variant, intron_variant	SNV	rs61745441	benign	not provided
	chr21:40189118	["C","T"]	52.001	0.0248037	99.9752	0.31853	0.22533	0.15747	DSCAM	ENSP00000383303.1:p.(Arg826Gln)	missense_variant	SNV	rs199952049
	chr15:42685478	["G","GTGAGCTCCAA"]	626.08	0.298631	99.7014	-0.092033	0.065105	0.15748	STARD9	ENSP00000290607.7:p.(Pro1301Ter)	stop_gained	insertion	rs760755023
	chr4:71547700	["T","C"]	188.01	0.089678	99.9103	-0.16781	0.11872	0.15751	SLC4A4	ENSP00000393557.1:p.(Phe892Leu)	missense_variant	SNV	rs138942006	benign, uncertain significance	Autosomal recessive proximal renal tubular acidosis, not provided
	chr19:50858195	["C","T"]	430.01	0.205109	99.7949	-0.11063	0.078262	0.15751	KLK3	ENSP00000471827.1:p.(Arg120Cys)	missense_variant	SNV	rs61750343
	chr22:40861873	["T","G"]	1654.9	0.789363	99.2106	0.056688	0.040105	0.15751	DNAJB7	ENSP00000307197.4:p.(Glu41Ala)	missense_variant	SNV	rs2269619
	chr1:85678768	["T","G"]	32.009	0.0152678	99.9847	0.40634	0.28747	0.15752	ZNHIT6	ENSP00000359606.3:p.(Lys368Gln)	missense_variant	SNV	rs138848779
	chr17:4891018	["C","T"]	38	0.0181254	99.9819	0.37256	0.26358	0.15752	MINK1	ENSP00000347427.6:p.(Thr545Met)	missense_variant	SNV	rs201950050
	chr1:205620109	["C","T"]	154.01	0.0734605	99.9265	-0.18566	0.13135	0.15752	ELK4	ENSP00000483628.1:p.(Val313Ile)	NMD_transcript_variant, missense_variant	SNV	rs34515238
	chr17:42900957	["G","C"]	44.001	0.0209878	99.979	-0.34624	0.24497	0.15753	G6PC	ENSP00000253801.1:p.(Gln27His)	missense_variant	SNV	rs371611000	uncertain significance	Glycogen storage disease due to glucose-6-phosphatase deficiency type IA
	chr6:28504455	["T","C"]	241.02	0.114963	99.885	-0.14859	0.10513	0.15753	GPX6	ENSP00000354581.1:p.(Gln168Arg)	missense_variant	SNV	rs111688422
	chr12:52608416	["G","C"]	559.01	0.26664	99.7334	-0.097266	0.068817	0.15754	KRT73	ENSP00000307014.3:p.(Thr468Arg)	missense_variant	SNV	rs150852133
	chr6:143898539	["T","C"]	1193	0.569044	99.431	0.067404	0.04769	0.15754	AL049844.3		NMD_transcript_variant, intron_variant	SNV	rs79749061
	chr10:19491622	["A","G"]	2028.1	0.967374	99.0326	-0.051234	0.03625	0.15755	MALRD1	ENSP00000412763.3:p.(Asp1712Gly)	missense_variant	SNV	rs35934077	benign	not provided
	chr19:8951938	["G","A"]	32.011	0.0152688	99.9847	0.40677	0.28781	0.15756	MUC16	ENSP00000381008.2:p.(Pro8278Ser)	missense_variant	SNV	rs569453873
	chr1:9715927	["C","T"]	58.015	0.0276723	99.9723	0.30191	0.21362	0.15757	PIK3CD	ENSP00000366563.4:p.(Ala150Val)	missense_variant	SNV	rs201492009	likely benign	Immunodeficiency 14
	chr17:44901651	["C","T"]	76.004	0.0362528	99.9637	-0.26369	0.18658	0.15757	FAM187A		5_prime_UTR_variant, splice_region_variant	SNV	rs142342712	uncertain significance	Primary ciliary dyskinesia, Primary ciliary dyskinesia 17
	chr17:44901651	["C","T"]	76.004	0.0362528	99.9637	-0.26369	0.18658	0.15757	CCDC103	ENSP00000391692.2:p.(Pro92Leu)	missense_variant, splice_region_variant	SNV	rs142342712	uncertain significance	Primary ciliary dyskinesia, Primary ciliary dyskinesia 17
	chr5:141388565	["G","C"]	82.003	0.0391142	99.9609	-0.25369	0.1795	0.15757	PCDHGB4	ENSP00000428288.1:p.(Gln227His)	missense_variant	SNV	rs149167054
	chr6:44390270	["T","C"]	1007	0.480324	99.5197	0.073184	0.051782	0.15757	CDC5L	ENST00000371477.3:c.48T>C(p.(Asp16=))	splice_region_variant, synonymous_variant	SNV	rs61753595
	chr11:65044479	["T","A"]	844.03	0.40259	99.5974	-0.079332	0.056134	0.15758	SAC3D1	ENSP00000381824.1:p.(Phe277Ile)	missense_variant	SNV	rs61736625
	chr4:2930886	["G","A"]	71.001	0.0338664	99.9661	0.27257	0.19287	0.15759	MFSD10	ENSP00000426907.1:p.(Ser476Phe)	missense_variant	SNV	rs140979957
	chr8:2069310	["C","T"]	39	0.0186024	99.9814	-0.36782	0.26027	0.1576	MYOM2	ENSP00000262113.4:p.(Ala229Val)	missense_variant	SNV	rs145713784
	chr19:804080	["G","A"]	106	0.0505605	99.9494	-0.22314	0.15791	0.15762	PTBP1	ENSP00000489604.1:p.(Ala54Thr)	missense_variant	SNV	rs140945539
	chr17:74795586	["G","A"]	474.01	0.226096	99.7739	0.10595	0.074976	0.15762	TMEM104	ENSP00000334849.5:p.(Arg197Gln)	missense_variant	SNV	rs139380725
	chr1:89382793	["G","T"]	807.02	0.384937	99.6151	0.081267	0.057508	0.15762	GBP6	ENSP00000359485.4:p.(Val428Phe)	missense_variant	SNV	rs113532469	benign	not provided
	chr1:152311426	["T","A"]	67.016	0.0319657	99.968	0.28087	0.19876	0.15763	FLG	ENSP00000357789.1:p.(Arg1154Trp)	missense_variant	SNV	rs148527777
	chr19:44661309	["G","A"]	76.001	0.0362514	99.9637	-0.26342	0.18642	0.15764	PVR	ENSP00000402060.2:p.(Ala390Thr)	missense_variant	SNV	rs139862252
	chr3:133748493	["G","T"]	220.01	0.104942	99.8951	-0.15409	0.10904	0.15764	TF	ENSP00000385834.3:p.(Arg42Leu)	missense_variant	SNV	rs41298293	benign	not provided
	chr9:130076404	["C","T"]	241.02	0.114963	99.885	0.1487	0.10523	0.15764	GPR107		intron_variant, splice_region_variant	SNV	rs185428457
	chr5:32089922	["G","A"]	311	0.148342	99.8517	0.1304	0.092278	0.15764	PDZD2	ENSP00000402033.1:p.(Met2158Ile)	missense_variant	SNV	rs141573776
	chr15:72306269	["G","A"]	897.57	0.428128	99.5719	-0.076781	0.054338	0.15765	AC009690.3		NMD_transcript_variant, intron_variant	SNV	rs573762176
	chr15:72306269	["G","A"]	897.57	0.428128	99.5719	-0.076781	0.054338	0.15765	AC009690.1		NMD_transcript_variant, intron_variant	SNV	rs573762176
	chr5:157671717	["T","C"]	134	0.0639161	99.9361	0.19909	0.14089	0.15766	C5orf52	ENSP00000387027.3:p.(Ser35Pro)	missense_variant	SNV	rs201269817
	chr8:143923513	["C","T"]	46.019	0.0219504	99.978	-0.33851	0.23957	0.15767	PLEC	ENSP00000323856.4:p.(Arg2276His)	missense_variant	SNV	rs372652727	likely benign, uncertain significance	Autosomal recessive limb-girdle muscular dystrophy type 2Q, Epidermolysis bullosa simplex 5B, with muscular dystrophy, Epidermolysis bullosa simplex 5C, with pyloric atresia, Epidermolysis bullosa simplex with nail dystrophy, Epidermolysis bullosa simplex, Ogna type, not provided
	chr7:2578347	["CCCAGCCGCG","C"]	47.002	0.0224193	99.9776	0.33547	0.23742	0.15767	IQCE		coding_sequence_variant, splice_donor_variant	deletion	rs765134641	likely pathogenic	not provided
	chr14:24233522	["C","T"]	90	0.0429287	99.9571	0.23998	0.16984	0.15767	GMPR2	ENSP00000454038.1:p.(Thr62Ile)	missense_variant	SNV	rs201546406
	chr8:91135702	["A","T"]	136.03	0.0648843	99.9351	0.19709	0.13949	0.15767	LRRC69	ENSP00000400803.2:p.(Asp205Val)	missense_variant	SNV	rs201883614
	chr20:1649292	["C","T"]	165.01	0.0787074	99.9213	0.17709	0.12533	0.15767	SIRPG	ENSP00000305529.3:p.(Val64Ile)	missense_variant	SNV	rs62641738
	chr19:48897843	["A","G"]	1155.1	0.550966	99.449	0.06838	0.048395	0.15767	TULP2	ENSP00000221399.3:p.(Met9Thr)	missense_variant	SNV	rs114380487
	chr7:107919729	["G","A"]	55.004	0.0262361	99.9738	0.30999	0.21939	0.15768	DLD		NMD_transcript_variant, intron_variant	SNV	rs111619940	likely benign, uncertain significance	Leigh syndrome, Pyruvate dehydrogenase E3 deficiency, Pyruvate dehydrogenase complex deficiency
	chr22:30104412	["G","A"]	57.002	0.0271891	99.9728	0.30411	0.21523	0.15768	HORMAD2	ENSP00000336984.6:p.(Cys90Tyr)	missense_variant	SNV	rs147502018
	chr4:145159551	["G","C"]	325.01	0.155025	99.845	0.12716	0.089999	0.15768	OTUD4	ENSP00000395487.2:p.(Ala194Gly)	missense_variant	SNV	rs36225458	uncertain significance	not specified
	chr9:5774652	["C","T"]	378.01	0.180305	99.8197	0.11835	0.083764	0.15768	ERMP1		NMD_transcript_variant, intron_variant	SNV	rs41280737
	chr7:138838097	["C","T"]	655	0.312425	99.6876	0.09063	0.064143	0.15768	KIAA1549	ENSP00000416040.1:p.(Gly1888Ser)	missense_variant	SNV	rs115152294	benign	not provided
	chr5:6754747	["C","G"]	50.001	0.0238497	99.9762	0.32502	0.23004	0.15769	PAPD7		intron_variant, splice_region_variant	SNV	rs373237213
	chr2:208335319	["C","T"]	145.01	0.0691677	99.9308	-0.1908	0.13504	0.15769	PIKFYVE	ENSP00000264380.4:p.(Arg1386Trp)	missense_variant	SNV	rs188498825	benign	Fleck corneal dystrophy
	chr12:53713813	["G","C"]	78.001	0.0372053	99.9628	0.26035	0.18428	0.1577	CALCOCO1	ENSP00000449960.1:p.(Pro560Arg)	missense_variant	SNV	rs116674128
	chr19:9617161	["G","A"]	49.001	0.0233728	99.9766	0.32796	0.23213	0.15771	ZNF561	ENSP00000303915.3:p.(Thr42Met)	missense_variant	SNV	rs200486363
	chr11:118662885	["T","C"]	1039.8	0.495969	99.504	-0.071434	0.050561	0.15771	TREH	ENSP00000264029.5:p.(Lys140Arg)	missense_variant	SNV	rs34978247	likely benign	not provided
	chr11:56743387	["C","T"]	44.002	0.0209883	99.979	-0.34606	0.24495	0.15772	OR9G4	ENSP00000307515.3:p.(Cys142Tyr)	missense_variant	SNV	rs202011066
	chr12:103692804	["A","G"]	188	0.0896733	99.9103	0.16717	0.11833	0.15772	STAB2		intron_variant, splice_region_variant	SNV	rs184705407	benign	not provided
	chr5:171293926	["G","A"]	70.003	0.0333904	99.9666	-0.27462	0.19439	0.15773	RANBP17	ENSP00000427975.1:p.(Arg996Gln)	missense_variant	SNV	rs145801901
	chr11:62524284	["A","G"]	243.01	0.115912	99.8841	-0.14593	0.10329	0.15773	AHNAK	ENSP00000367263.4:p.(Ile3378Thr)	missense_variant	SNV	rs141698114	benign	not provided
	chr15:85123053	["G","A"]	571.02	0.272368	99.7276	-0.096243	0.068125	0.15773	PDE8A		intron_variant, splice_region_variant	SNV	rs149263582
	chr1:88857300	["T","A"]	2020.9	0.96394	99.0361	-0.051327	0.036331	0.15773	GTF2B	ENSP00000359531.5:p.(Glu241Asp)	missense_variant	SNV	rs138805281
	chr16:71466768	["G","A"]	150.01	0.0715526	99.9284	0.18754	0.13275	0.15774	AC010547.5		NMD_transcript_variant, intron_variant	SNV	rs781177305
	chr1:32494414	["A","G"]	219.02	0.104469	99.8955	0.15566	0.11018	0.15774	AL033529.1		NMD_transcript_variant, intron_variant	SNV	rs74512712
	chr3:140688048	["G","A"]	1161	0.55378	99.4462	-0.067492	0.047775	0.15775	TRIM42	ENSP00000286349.3:p.(Gly456Ser)	missense_variant	SNV	rs112034444
	chr4:88067937	["A","C"]	1164.1	0.555259	99.4447	-0.067385	0.0477	0.15775	PKD2	ENSP00000237596.2:p.(Met800Leu)	missense_variant	SNV	rs2234917	benign, likely benign, uncertain significance	Autosomal dominant polycystic kidney disease, Joubert syndrome 7, Polycystic kidney disease, Polycystic kidney disease 2, not provided, not specified
	chr5:53101507	["T","C"]	28.11	0.0134081	99.9866	-0.43406	0.30726	0.15776	MOCS2	ENSP00000380157.3:p.(Thr77Ala)	missense_variant, splice_region_variant	SNV	rs2233215	benign	Sulfite oxidase deficiency due to molybdenum cofactor deficiency type B, not provided
	chr3:45921808	["G","A"]	130	0.0620081	99.938	0.20144	0.14259	0.15776	FYCO1	ENSP00000441178.1:p.(Thr1485Met)	missense_variant	SNV	rs201764993	uncertain significance	Cataract 18, not provided
	chr10:59268694	["G","A"]	153	0.0729788	99.927	-0.18578	0.13151	0.15776	FAM13C		intron_variant, splice_region_variant	SNV	rs188509656
	chr2:28614034	["G","A"]	753.45	0.359385	99.6406	-0.084029	0.059484	0.15776	PLB1	ENSP00000330442.5:p.(Glu1045Lys)	missense_variant	SNV	rs115147925
	chr2:68252145	["CGGCTCGCT","C"]	1464.7	0.698641	99.3014	-0.060229	0.042635	0.15776	AC017083.4		NMD_transcript_variant, intron_variant	deletion	rs568956761
	chr13:32340455	["C","T"]	872.02	0.415941	99.5841	0.077994	0.055213	0.15777	BRCA2	ENSP00000369497.3:p.(Arg2034Cys)	missense_variant	SNV	rs1799954	benign, likely benign	Breast-ovarian cancer, familial, susceptibility to, 2, Familial cancer of breast, Hereditary breast ovarian cancer syndrome, Hereditary cancer-predisposing syndrome, not provided, not specified
	chr1:155061445	["C","G"]	75.001	0.0357744	99.9642	0.26548	0.18794	0.15779	ADAM15	ENSP00000349436.2:p.(Pro770Ala)	missense_variant	SNV	rs199706846
	chr3:13379616	["G","A"]	45.001	0.0214648	99.9785	0.34216	0.24223	0.1578	NUP210	ENSP00000254508.5:p.(Ser308Leu)	missense_variant	SNV	rs149041314
	chr11:114571365	["A","G"]	540.02	0.257582	99.7424	-0.099155	0.070198	0.15781	NXPE4	ENSP00000364627.3:p.(Ile403Thr)	missense_variant	SNV	rs144748730
	chr17:16940415	["G","T"]	827.02	0.394477	99.6055	-0.080064	0.056683	0.15781	TNFRSF13B	ENSP00000261652.2:p.(Ala181Glu)	missense_variant	SNV	rs72553883	likely benign, likely pathogenic, pathogenic	Common Variable Immune Deficiency, Dominant, Common variable agammaglobulinemia, Immunodeficiency, common variable, 2, Immunodeficiency, common variable, 2, Immunoglobulin A deficiency 2, Immunoglobulin A deficiency 2, not provided, not specified
	chr19:6531160	["G","A"]	2155.1	1.02795	98.972	0.049529	0.035066	0.15782	TNFSF9	ENSP00000245817.2:p.(Ala42Thr)	missense_variant	SNV	rs2234174
	chr1:210242224	["A","T"]	53.003	0.0252817	99.9747	0.31527	0.22321	0.15783	SERTAD4	ENSP00000355979.3:p.(Thr320Ser)	missense_variant	SNV	rs144356617
	chr2:95406996	["C","G"]	35	0.0166945	99.9833	-0.37762	0.26736	0.15784	FAHD2A	ENSP00000233379.4:p.(Pro101Ala)	missense_variant	SNV	rs761884564
	chr2:112077250	["C","T"]	59.01	0.0281469	99.9719	0.29882	0.21157	0.15784	TMEM87B	ENSP00000283206.4:p.(Thr187Met)	missense_variant	SNV	rs201189668
	chr1:206841003	["G","A"]	526.01	0.250899	99.7491	0.10068	0.071287	0.15784	IL19		splice_acceptor_variant	SNV	rs2243187
	chr14:74050177	["T","C"]	592.04	0.282394	99.7176	0.094453	0.066875	0.15784	BBOF1	ENSP00000377577.3:p.(Leu423Pro)	missense_variant	SNV	rs142599851
	chr10:132781956	["T","C"]	46.001	0.0219418	99.9781	-0.33845	0.23963	0.15785	INPP5A		intron_variant, splice_region_variant	SNV	rs201521122
	chr1:151530556	["C","T"]	62.004	0.029575	99.9704	0.29158	0.20646	0.15786	CGN	ENSP00000271636.7:p.(Ala794Val)	missense_variant	SNV	rs143923781
	chr12:103745202	["G","A"]	1863	0.888624	99.1114	0.053431	0.037832	0.15786	STAB2	ENSP00000373539.2:p.(Asp2021Asn)	missense_variant	SNV	rs116894406	benign	not provided
	chr15:41696511	["A","G"]	49.003	0.0233737	99.9766	-0.32789	0.23217	0.15787	MGA	ENSP00000219905.7:p.(Met501Val)	missense_variant	SNV	rs199666635
	chr4:146191074	["GAAAAT","G"]	59.001	0.0281426	99.9719	0.29914	0.21182	0.15788	LSM6		NMD_transcript_variant, intron_variant	deletion	rs1022314487
	chr2:40429998	["T","C"]	44.001	0.0209878	99.979	0.34593	0.24496	0.15789	SLC8A1	ENSP00000384763.1:p.(Ile95Val)	missense_variant	SNV	rs140571640
	chr8:23441714	["G","C"]	60.002	0.0286201	99.9714	-0.29629	0.20981	0.15789	ENTPD4	ENSP00000351520.4:p.(Ala246Gly)	missense_variant	SNV	rs149622509
	chr17:41307750	["G","A"]	125.01	0.059628	99.9404	0.20403	0.14448	0.15789	KRTAP16-1	ENSP00000375147.1:p.(Arg502Cys)	missense_variant	SNV	rs142831547
	chr7:16862647	["C","A"]	240.02	0.114486	99.8855	0.14828	0.105	0.15789	AGR3	ENSP00000308606.2:p.(Met63Ile)	missense_variant	SNV	rs145256786
	chr16:88434936	["G","A"]	74	0.0352969	99.9647	-0.26685	0.18896	0.15791	ZNF469	ENSP00000456500.1:p.(Arg2489Gln)	missense_variant	SNV	rs547492890	likely benign, uncertain significance	not provided
	chr12:49588535	["C","T"]	342	0.163129	99.8369	-0.12449	0.088158	0.15791	FAM186B	ENSP00000257894.2:p.(Arg818Gln)	missense_variant	SNV	rs151051569	likely benign	not provided
	chr15:62708655	["G","A"]	47	0.0224183	99.9776	-0.33488	0.23715	0.15792	TLN2	ENSP00000453508.1:p.(Val776Met)	missense_variant	SNV	rs139110889
	chr1:29303926	["C","T"]	66	0.031481	99.9685	0.28248	0.20004	0.15792	PTPRU	ENSP00000334941.5:p.(Arg860Trp)	missense_variant	SNV	rs149545916
	chr4:146903552	["T","C"]	32.003	0.015265	99.9847	-0.40588	0.28744	0.15793	TTC29	ENSP00000423505.1:p.(Glu219Gly)	missense_variant	SNV	rs373103623
	chr11:67435120	["C","A"]	59	0.0281421	99.9719	0.29921	0.2119	0.15793	RPS6KB2	ENSP00000308413.5:p.(Pro467His)	missense_variant	SNV	rs757262687
	chr16:70466877	["C","A"]	75	0.0357739	99.9642	0.26549	0.18801	0.15794	FUK		intron_variant, splice_region_variant	SNV	rs79822893
	chr19:43581694	["G","A"]	45.001	0.0214648	99.9785	0.34228	0.24241	0.15796	PINLYP	ENSP00000479240.1:p.(Val182Met)	missense_variant	SNV	rs771797326
	chr1:212795092	["T","C"]	56.011	0.0267164	99.9733	-0.307	0.21743	0.15796	TATDN3		intron_variant, splice_region_variant	SNV	rs377059640
	chr1:21480075	["G","C"]	57.008	0.027192	99.9728	-0.30415	0.21541	0.15796	NBPF3	ENSP00000316782.5:p.(Glu411Asp)	missense_variant	SNV	rs201231469
	chr7:101420075	["C","T"]	333	0.158836	99.8412	0.12593	0.089184	0.15796	COL26A1	ENSP00000318234.8:p.(Pro86Leu)	missense_variant	SNV	rs79106047
	chr3:122577735	["T","C"]	49.001	0.0233728	99.9766	-0.3278	0.23216	0.15797	PARP15	ENSP00000417214.2:p.(Met23Thr)	missense_variant	SNV	rs761822933
	chr17:40644703	["C","T"]	56.005	0.0267136	99.9733	0.30679	0.21729	0.15798	AC073508.2		NMD_transcript_variant, intron_variant	SNV	rs573958500
	chr22:26628294	["C","T"]	404.01	0.192707	99.8073	0.11513	0.081539	0.15798	CRYBA4	ENSP00000346805.3:p.(Arg103Cys)	missense_variant	SNV	rs149353652	benign, likely benign	Cataract 23, not provided
	chr1:12022925	["G","A"]	39	0.0186024	99.9814	-0.36762	0.26037	0.15799	MIIP		intron_variant, splice_region_variant	SNV	rs534864967
	chr3:46455822	["G","A"]	50.001	0.0238497	99.9762	0.32471	0.22998	0.15799	LTF	ENSP00000231751.4:p.(Thr158Met)	missense_variant	SNV	rs148941436
	chr22:37075140	["G","C"]	42	0.0200334	99.98	0.35428	0.25094	0.158	TMPRSS6	ENSP00000334962.5:p.(Ser455Trp)	missense_variant	SNV	rs146063847
	chr8:72057019	["TA","T"]	46.135	0.0220057	99.978	-0.33837	0.23966	0.158	TRPA1		intron_variant, splice_region_variant	deletion	rs751559676
	chr18:683283	["G","C"]	71.001	0.0338664	99.9661	-0.27267	0.19314	0.15801	ENOSF1	ENSP00000345974.7:p.(Ser301Cys)	missense_variant	SNV	rs202027658
	chr17:64452815	["C","T"]	521.03	0.248524	99.7515	-0.10055	0.071222	0.15801	MILR1	ENSP00000482801.1:p.(Gln106Ter)	stop_gained	SNV	rs906640899
	chr8:66429796	["T","C"]	1030.1	0.491343	99.5087	0.071613	0.050724	0.15801	RRS1	ENSP00000322396.2:p.(Met222Thr)	missense_variant	SNV	rs137894990
	chr15:41823561	["C","T"]	57.001	0.0271886	99.9728	-0.30415	0.21544	0.15802	MAPKBP1	ENSP00000393099.2:p.(Pro1244Leu)	missense_variant	SNV	rs139298662
	chr11:57417811	["C","T"]	85.005	0.0405461	99.9595	0.24904	0.1764	0.15802	SLC43A3	ENSP00000434515.1:p.(Arg216His)	missense_variant	SNV	rs188327992
	chr2:206177196	["CATAGGAATAGTTTTCAAATT","C"]	374.01	0.178397	99.8216	-0.11931	0.084508	0.15802	GPR1	ENSP00000480405.1:p.(Glu11GlyfsTer10)	frameshift_variant	deletion	rs560796868
	chr3:48570670	["G","C"]	687.01	0.327694	99.6723	-0.087906	0.062266	0.15802	COL7A1	ENSP00000332371.8:p.(Pro2438Arg)	missense_variant	SNV	rs185142403	benign	Generalized dominant dystrophic epidermolysis bullosa, not provided
	chr8:23144518	["G","T"]	1755.1	0.837157	99.1628	-0.056575	0.040073	0.15802	TNFRSF10D	ENSP00000310263.3:p.(Gln296Lys)	missense_variant	SNV	rs61755336
	chr16:27631145	["C","T"]	44.001	0.0209878	99.979	0.34601	0.24509	0.15803	KIAA0556	ENSP00000261588.4:p.(Arg131Cys)	missense_variant	SNV	rs372168923
	chr7:5995607	["G","T"]	221	0.105414	99.8946	-0.15381	0.10895	0.15803	PMS2	ENSP00000265849.7:p.(Thr277Lys)	missense_variant	SNV	rs1805322	benign, likely benign, uncertain significance	Hereditary cancer-predisposing syndrome, Hereditary nonpolyposis colorectal neoplasms, not provided, not specified
	chr18:2934456	["TA","T"]	263.78	0.125819	99.8742	-0.14095	0.099845	0.15803	LPIN2		intron_variant, splice_region_variant	deletion	rs746626720	benign, likely benign, uncertain significance	Majeed syndrome, not provided
	chr12:109930957	["C","A"]	67.002	0.031959	99.968	0.28042	0.19864	0.15804	TCHP		NMD_transcript_variant, intron_variant	SNV	rs558406727
	chr18:54362045	["C","T"]	94.004	0.0448385	99.9552	-0.23704	0.16791	0.15804	C18orf54	ENSP00000477654.1:p.(Ser229Leu)	missense_variant	SNV	rs184722438
	chr17:10318833	["A","G"]	101.03	0.0481898	99.9518	0.22872	0.16201	0.15804	MYH13	ENSP00000404570.3:p.(Ile1232Thr)	missense_variant	SNV	rs61745305
	chr21:40078850	["A","C"]	113	0.0538994	99.9461	0.21618	0.15314	0.15804	DSCAM	ENSP00000383303.1:p.(Phe1516Leu)	missense_variant	SNV	rs201602690	likely benign	Intellectual disability
	chr19:15023043	["A","AGCAGGC"]	122.07	0.0582256	99.9418	-0.2078	0.1472	0.15804	CCDC105	ENSP00000292574.2:p.(Ala477_Gln478dup)	inframe_insertion	insertion	rs760579083
	chr19:41425754	["C","T"]	233	0.111138	99.8889	-0.15046	0.10658	0.15804	B3GNT8	ENSP00000312700.1:p.(Arg342Gln)	missense_variant	SNV	rs144266808
	chr3:130440757	["G","C"]	518	0.247078	99.7529	0.10086	0.071444	0.15804	COL6A5	ENSP00000309762.7:p.(Gly2140Ala)	NMD_transcript_variant, missense_variant	SNV	rs148781028
	chr11:75430269	["C","T"]	39.086	0.0186435	99.9814	-0.3676	0.26041	0.15806	KLHL35	ENSP00000438526.1:p.(Asp121Asn)	missense_variant	SNV	rs1211276435
	chr3:98133535	["G","C"]	67.001	0.0319585	99.968	-0.28094	0.19902	0.15806	OR5H1	ENSP00000492953.1:p.(Val280Leu)	missense_variant	SNV	rs150453860
	chr20:63692957	["C","T"]	229.01	0.109234	99.8908	-0.15043	0.10656	0.15806	RTEL1-TNFRSF6B	ENST00000482936.5:c.2805C>T(p.(Leu935=))	NMD_transcript_variant, synonymous_variant	SNV	rs12625047	benign, likely benign	Dyskeratosis congenita, Dyskeratosis congenita, autosomal recessive 5, Pulmonary fibrosis and/or bone marrow failure, Telomere-related, 3, not provided, not specified
	chr19:57916531	["C","T"]	434.05	0.207036	99.793	0.11037	0.078182	0.15806	AC010326.2		5_prime_UTR_variant, NMD_transcript_variant	SNV	rs188918540
	chr6:151808228	["A","G"]	43.002	0.0205113	99.9795	-0.34984	0.24783	0.15807	ESR1	ENSP00000405330.1:p.(Ser106Gly)	missense_variant	SNV	rs561015454
	chr9:116733476	["A","G"]	52	0.0248032	99.9752	0.31809	0.22534	0.15807	ASTN2	ENSP00000314038.4:p.(Leu815Ser)	missense_variant	SNV	rs140834286
	chr13:95927126	["A","C"]	867.22	0.413651	99.5863	-0.078171	0.055377	0.15807	UGGT2	ENSP00000365938.3:p.(Val701Gly)	missense_variant, splice_region_variant	SNV	rs62620239
	chr2:98397119	["A","C"]	67.004	0.0319599	99.968	0.28026	0.19854	0.15808	CNGA3	ENSP00000386761.1:p.(Glu654Ala)	missense_variant	SNV	rs139368657	uncertain significance	Achromatopsia, not provided
	chr1:171536182	["A","G"]	110.02	0.0524779	99.9475	0.21885	0.15504	0.15808	PRRC2C	ENSP00000356716.3:p.(Met733Val)	missense_variant	SNV	rs138220849
	chr13:45979876	["C","G"]	118	0.0562843	99.9437	-0.21143	0.14978	0.15808	ZC3H13	ENSP00000242848.4:p.(Ala617Pro)	missense_variant	SNV	rs143795855
	chr14:55650347	["A","G"]	128	0.0610541	99.9389	-0.20284	0.1437	0.15808	KTN1	ENSP00000378725.3:p.(Lys809Glu)	missense_variant	SNV	rs45460501
	chr10:127883725	["G","A"]	134	0.0639161	99.9361	0.19826	0.14045	0.15808	CLRN3	ENSP00000357660.3:p.(Thr127Met)	missense_variant	SNV	rs78331816
	chr4:42018177	["A","G"]	2229.2	1.0633	98.9367	0.049014	0.034724	0.15808	SLC30A9		intron_variant, splice_region_variant	SNV	rs115189202
	chr10:59262543	["G","A"]	591.01	0.281903	99.7181	-0.094226	0.066754	0.15809	FAM13C	ENSP00000483510.1:p.(Pro397Leu)	missense_variant	SNV	rs140430636
	chr5:103276123	["G","C"]	104	0.0496065	99.9504	-0.22497	0.15939	0.1581	C5orf30	ENSP00000326110.2:p.(Glu68Asp)	missense_variant	SNV	rs150195375
	chr1:109750766	["G","A"]	40	0.0190794	99.9809	-0.36263	0.25691	0.15811	EPS8L3	ENSP00000358820.3:p.(Thr556Met)	missense_variant	SNV	rs145677992
	chr1:206101782	["G","A"]	648.01	0.309091	99.6909	0.090155	0.063874	0.15812	RHEX	ENSP00000356093.1:p.(Val117Ile)	missense_variant	SNV	rs116565072
	chr22:41237862	["G","C"]	61.482	0.029326	99.9707	-0.29365	0.20805	0.15813	CHADL	ENSP00000216241.9:p.(Pro404Ala)	missense_variant	SNV	rs761334557
	chr3:58130825	["G","A"]	116.01	0.0553351	99.9447	0.21346	0.15125	0.15815	FLNB	ENSP00000420213.1:p.(Arg1436Gln)	missense_variant	SNV	rs140018418	likely benign, uncertain significance	not provided
	chr11:10501519	["G","A"]	67.003	0.0319595	99.968	0.28047	0.19873	0.15816	AMPD3	ENSP00000379802.3:p.(Gly600Ser)	missense_variant	SNV	rs142086203	uncertain significance	Erythrocyte AMP deaminase deficiency
	chr11:121125534	["C","T"]	292	0.13928	99.8607	0.13443	0.095256	0.15816	TECTA	ENSP00000376543.1:p.(Pro479Leu)	missense_variant	SNV	rs35107075	benign, likely benign, uncertain significance	Autosomal dominant nonsyndromic hearing loss 12, Autosomal recessive nonsyndromic hearing loss 21, Nonsyndromic genetic hearing loss, not provided, not specified
	chr19:48664736	["G","C"]	40.001	0.0190799	99.9809	-0.36256	0.25691	0.15817	NTN5	ENSP00000270235.3:p.(Cys221Trp)	missense_variant	SNV	rs201443263
	chr12:121580851	["C","T"]	91	0.0434057	99.9566	0.24052	0.17044	0.15819	KDM2B	ENSP00000366271.3:p.(Ala21Thr)	missense_variant	SNV	rs186048604
	chr1:147618969	["C","T"]	87	0.0414977	99.9585	-0.24589	0.17425	0.1582	BCL9	ENSP00000234739.3:p.(Arg272Cys)	missense_variant	SNV	rs143556015
	chr9:130408800	["G","A"]	55.001	0.0262347	99.9738	-0.30931	0.21919	0.15821	HMCN2	ENSP00000485357.1:p.(Ser4229Asn)	missense_variant	SNV	rs776458939
	chr8:95252222	["T","G"]	121	0.0577152	99.9423	-0.209	0.14811	0.15821	C8orf37	ENSP00000286688.5:p.(Met146Leu)	missense_variant	SNV	rs114081072	likely benign	not provided
	chr14:45176674	["A","G"]	708.06	0.337734	99.6623	-0.086824	0.061527	0.15821	FANCM	ENSP00000267430.5:p.(Tyr1307Cys)	missense_variant	SNV	rs61730251	benign	Fanconi anemia
	chr21:10561079	["G","A"]	303	0.144527	99.8555	-0.13191	0.093479	0.15822	TPTE	ENSP00000484403.1:p.(Asp112Asn)	missense_variant	SNV	rs139396383
	chr1:54616083	["T","TG"]	32.011	0.0152688	99.9847	0.40567	0.2875	0.15823	FAM151A	ENSP00000306888.2:p.(Thr118HisfsTer5)	frameshift_variant	insertion	rs749953492	likely benign	not provided
	chr10:131955771	["G","C"]	83.002	0.0395907	99.9604	0.24904	0.17649	0.15823	PPP2R2D	ENSP00000399970.2:p.(Glu390Asp)	missense_variant	SNV	rs201895841
	chr19:6534609	["T","A"]	353.03	0.16839	99.8316	0.12229	0.086663	0.15823	TNFSF9	ENSP00000245817.2:p.(Ile103Asn)	missense_variant	SNV	rs531878264
	chr12:106978491	["G","A"]	47	0.0224183	99.9776	-0.33465	0.23717	0.15824	MTERF2	ENSP00000240050.4:p.(Thr75Ile)	missense_variant	SNV	rs150635036
	chr3:114236301	["A","G"]	328.01	0.156456	99.8435	-0.12672	0.089804	0.15824	ZNF80	ENST00000308095.4:c.774T>C(p.(Ser258=))	NMD_transcript_variant, synonymous_variant	SNV	rs35711820	benign	not provided
	chr8:109401523	["T","A"]	37.003	0.0176499	99.9824	-0.37713	0.26728	0.15825	PKHD1L1	ENSP00000367655.5:p.(Asn436Lys)	missense_variant	SNV	rs142539426
	chr18:42081119	["G","A"]	128.01	0.0610589	99.9389	-0.20323	0.14403	0.15825	PIK3C3		intron_variant, splice_region_variant	SNV	rs181705022
	chr17:40086703	["C","T"]	144.01	0.0686907	99.9313	-0.19119	0.1355	0.15825	THRA		intron_variant, splice_region_variant	SNV	rs188965373	benign, uncertain significance	not provided, not specified
	chr1:36097982	["C","T"]	226	0.107799	99.8922	-0.1527	0.10822	0.15825	COL8A2	ENSP00000380901.1:p.(Gly567Ser)	missense_variant	SNV	rs142307403	benign	not provided
	chr19:51002833	["C","G"]	191	0.0911042	99.9089	0.16656	0.11805	0.15826	AC011473.4		3_prime_UTR_variant, NMD_transcript_variant	SNV	rs532747244
	chr4:176096592	["T","C"]	44.005	0.0209897	99.979	0.34568	0.245	0.15828	WDR17		intron_variant, splice_region_variant	SNV	rs200780092
	chr1:186306534	["A","T"]	173.01	0.0825233	99.9175	-0.17443	0.12363	0.15828	PRG4	ENSP00000399679.2:p.(Lys272Ile)	missense_variant	SNV	rs149863309
	chr11:134152972	["C","T"]	357.01	0.170289	99.8297	-0.12228	0.086669	0.15828	NCAPD3	ENSP00000433681.2:p.(Arg1490Gln)	missense_variant	SNV	rs147905924
	chr19:50771129	["C","G"]	57	0.0271882	99.9728	0.30368	0.21525	0.1583	GPR32	ENSP00000270590.3:p.(Leu177Val)	missense_variant	SNV	rs761967127
	chr12:45852633	["C","T"]	162	0.0772716	99.9227	-0.17961	0.12731	0.15831	ARID2	ENSP00000335044.6:p.(Arg1504Trp)	missense_variant	SNV	rs140500006	likely benign, not provided	not provided, not specified
	chr6:52087429	["A","G"]	36.003	0.0171729	99.9828	0.3822	0.27092	0.15833	PKHD1		intron_variant, splice_region_variant	SNV	rs949439162
	chr15:58179288	["G","A"]	96.003	0.045792	99.9542	-0.23244	0.16477	0.15833	AQP9	ENSP00000219919.4:p.(Arg219Gln)	missense_variant	SNV	rs147222240
	chr6:49552093	["G","T"]	492	0.234677	99.7653	-0.10277	0.072852	0.15835	C6orf141		NMD_transcript_variant, intron_variant	SNV	rs188732449
	chr1:52881538	["A","G"]	914.07	0.435998	99.564	0.076289	0.054081	0.15835	ZYG11A	ENSP00000360583.1:p.(Asn606Ser)	missense_variant	SNV	rs74990705
	chr19:881554	["C","T"]	100	0.0476985	99.9523	0.22958	0.16275	0.15836	MED16		intron_variant, splice_region_variant	SNV	rs372842343
	chr1:156861091	["G","C"]	316	0.150727	99.8493	0.12862	0.091183	0.15836	NTRK1	ENSP00000431418.1:p.(Asp53His)	missense_variant	SNV	rs200815412	benign, likely benign, uncertain significance	Hereditary insensitivity to pain with anhidrosis, not provided
	chr1:20904875	["T","C"]	54.007	0.0257606	99.9742	-0.31195	0.22115	0.15837	EIF4G3		intron_variant, splice_region_variant	SNV	rs368303486
	chr10:104380165	["A","G"]	131	0.0624851	99.9375	0.2004	0.14207	0.15838	CFAP58	ENSP00000358718.3:p.(His437Arg)	missense_variant	SNV	rs149682975
	chr8:144504778	["C","T"]	153.03	0.0729931	99.927	-0.1855	0.13151	0.15838	GPT	ENSP00000433586.1:p.(Ala87Val)	missense_variant	SNV	rs201815297
	chr2:1889241	["A","G"]	47.001	0.0224188	99.9776	-0.33431	0.23701	0.15839	MYT1L	ENST00000399161.6:c.2520T>C(p.(Thr840=))	splice_region_variant, synonymous_variant	SNV	rs201805139	benign, likely benign	not provided
	chr22:20798691	["G","A"]	84.003	0.0400682	99.9599	0.25012	0.17733	0.1584	PI4KA		intron_variant, splice_region_variant	SNV	rs201570041
	chr2:17515535	["C","A"]	102.01	0.0486573	99.9513	0.22718	0.16106	0.1584	RAD51AP2	ENSP00000382030.2:p.(Asp961Tyr)	missense_variant	SNV	rs140673266
	chr16:81956697	["G","A"]	160	0.0763177	99.9237	-0.18178	0.12888	0.15841	PLCG2	ENST00000564138.5:c.3573G>A(p.(Glu1191=))	splice_region_variant, synonymous_variant	SNV	rs201682723	benign	Familial cold autoinflammatory syndrome 3
	chr17:76089245	["C","G"]	226	0.107799	99.8922	0.15302	0.1085	0.15843	EXOC7	ENSP00000334100.6:p.(Ser377Thr)	missense_variant	SNV	rs150560245
	chr17:80237011	["G","C"]	283.06	0.135016	99.865	0.13646	0.096757	0.15843	SLC26A11	ENSP00000355384.3:p.(Gly274Arg)	missense_variant	SNV	rs145160723
	chr21:46168514	["G","A"]	496	0.236585	99.7634	-0.10324	0.073198	0.15843	SPATC1L	ENSP00000291672.5:p.(Pro113Leu)	missense_variant	SNV	rs884134
	chr2:96145229	["G","C"]	70.011	0.0333942	99.9666	0.27396	0.19425	0.15844	DUSP2	ENSP00000288943.4:p.(His42Gln)	missense_variant	SNV	rs768211327
	chr1:156648105	["T","C"]	53.004	0.0252821	99.9747	-0.3152	0.2235	0.15845	BCAN	ENSP00000331210.4:p.(Leu255Pro)	missense_variant	SNV	rs192621892
	chr13:51974775	["C","T"]	64.001	0.0305275	99.9695	0.28659	0.20322	0.15846	ATP7B	ENSP00000242839.4:p.(Val149Met)	missense_variant	SNV	rs200606656	likely benign, uncertain significance	Wilson disease, not provided
	chr16:284957	["G","A"]	323	0.154066	99.8459	-0.1275	0.090409	0.15847	PDIA2	ENSP00000219406.6:p.(Arg207Gln)	missense_variant	SNV	rs148442250
	chr11:4489399	["C","T"]	620.02	0.295741	99.7043	-0.092716	0.065745	0.15847	OR52K1	ENSP00000493011.1:p.(Arg167Cys)	missense_variant	SNV	rs138371378
	chr7:100220255	["C","T"]	1523	0.726449	99.2736	-0.058978	0.041821	0.15847	PVRIG	ENSP00000316675.2:p.(Thr87Met)	missense_variant	SNV	rs141119008
	chr1:44760431	["C","G"]	70.001	0.0333895	99.9666	-0.27394	0.19426	0.15848	KIF2C	ENSP00000361298.4:p.(Arg507Gly)	missense_variant	SNV	rs201892340
	chr16:3564570	["C","T"]	127.01	0.0605819	99.9394	0.20227	0.14343	0.15848	NLRC3	ENSP00000323897.9:p.(Ala170Thr)	missense_variant	SNV	rs200381538
	chr17:69133710	["T","C"]	283.07	0.13502	99.865	0.137	0.097151	0.15848	ABCA6	ENSP00000284425.1:p.(Asn241Ser)	missense_variant	SNV	rs141143358
	chr10:94592514	["C","T"]	532.04	0.253775	99.7462	-0.099324	0.070432	0.15848	HELLS	ENST00000394036.5:c.2109C>T(p.(Asn703=))	splice_region_variant, synonymous_variant	SNV	rs145577611	benign	not provided
	chr11:54707375	["C","A"]	126	0.0601002	99.9399	-0.20298	0.14394	0.15849	OR4A5	ENSP00000367664.2:p.(Pro164His)	missense_variant	SNV	rs146692606
	chr3:183295481	["C","T"]	166	0.0791796	99.9208	-0.17833	0.12646	0.15849	MCF2L2		intron_variant, splice_region_variant	SNV	rs201478200
	chr16:30531509	["G","A"]	1144	0.545671	99.4543	-0.067823	0.048095	0.15849	AC002310.5		NMD_transcript_variant, intron_variant	SNV	rs184981550
	chr12:2861306	["CAAAG","C"]	41.006	0.0195593	99.9804	0.35784	0.25376	0.1585	FOXM1	ENSP00000342307.2:p.(Leu457ValfsTer6)	frameshift_variant	deletion	rs773729390
	chr2:159898840	["A","G"]	89.001	0.0424522	99.9575	0.24298	0.17231	0.1585	LY75-CD302	ENSP00000423463.1:p.(Met105Thr)	missense_variant	SNV	rs149458354
	chr2:159898840	["A","G"]	89.001	0.0424522	99.9575	0.24298	0.17231	0.1585	LY75	ENSP00000263636.4:p.(Met105Thr)	missense_variant	SNV	rs149458354
	chr7:139259274	["A","G"]	78.004	0.0372068	99.9628	-0.25953	0.18405	0.15851	UBN2	ENSP00000418648.2:p.(Lys270Arg)	missense_variant	SNV	rs372256303
	chr14:76499932	["T","C"]	850.02	0.405447	99.5946	0.078876	0.055936	0.15851	ESRRB	ENSP00000370270.2:p.(Phe456Leu)	missense_variant	SNV	rs188462546	benign, likely benign, uncertain significance	Autosomal recessive nonsyndromic hearing loss 35, not provided, not specified
	chr6:46900034	["C","T"]	1334	0.636299	99.3637	0.063025	0.044696	0.15851	ADGRF5	ENSP00000265417.6:p.(Arg51Gln)	missense_variant	SNV	rs138615507
	chr17:50521140	["G","A"]	74.001	0.0352974	99.9647	0.26642	0.18894	0.15853	MYCBPAP	ENSP00000323184.5:p.(Arg359His)	missense_variant	SNV	rs147740752
	chr15:80951494	["T","G"]	115.01	0.0548581	99.9451	-0.21419	0.1519	0.15853	MESD		NMD_transcript_variant, intron_variant	SNV	rs968306061
	chr19:23223989	["G","A"]	51.001	0.0243267	99.9757	-0.32095	0.22762	0.15854	ZNF724	ENSP00000413411.1:p.(Arg86Trp)	missense_variant	SNV	rs201600731
	chr19:23223989	["G","A"]	51.001	0.0243267	99.9757	-0.32095	0.22762	0.15854	AC092329.3	ENSP00000478939.2:p.(Arg80Trp)	missense_variant	SNV	rs201600731
	chr1:153779383	["T","TC"]	154.02	0.0734653	99.9265	0.18473	0.13101	0.15854	SLC27A3	ENSP00000271857.2:p.(His726ProfsTer14)	frameshift_variant	insertion	rs572408453
	chr5:148427863	["G","A"]	43	0.0205104	99.9795	-0.34946	0.24785	0.15855	FBXO38	ENSP00000342023.5:p.(Val857Met)	missense_variant	SNV	rs138241889
	chr4:1711995	["G","A"]	590.02	0.281431	99.7186	0.094685	0.067156	0.15856	SLBP		intron_variant, splice_region_variant	SNV	rs369098159
	chr2:219540017	["G","T"]	1143	0.545194	99.4548	0.068846	0.048829	0.15856	CHPF	ENSP00000243776.6:p.(Pro565His)	missense_variant	SNV	rs116513290
	chr11:64933713	["C","A"]	149	0.0710708	99.9289	0.18619	0.13206	0.15857	PPP2R5B	ENSP00000164133.2:p.(Gln455Lys)	missense_variant	SNV	rs146213589	benign	not provided
	chr3:197696986	["A","C"]	57.002	0.0271891	99.9728	-0.30346	0.21524	0.15858	RUBCN	ENSP00000296343.5:p.(Val442Gly)	missense_variant	SNV	rs200532942
	chr15:66318451	["C","T"]	80.073	0.0381937	99.9618	0.25672	0.18209	0.15858	DIS3L	ENSP00000321711.4:p.(Arg333Ter)	splice_region_variant, stop_gained	SNV	rs141249657
	chr15:89738067	["A","G"]	280.01	0.133561	99.8664	0.13723	0.097337	0.15858	WDR93	ENSP00000268130.7:p.(Thr598Ala)	missense_variant	SNV	rs141593934
	chr8:119208528	["C","T"]	44.001	0.0209878	99.979	0.34569	0.2452	0.15859	MAL2	ENSP00000479708.1:p.(Pro19Leu)	missense_variant	SNV	rs868066950
	chr3:129977050	["C","T"]	842.03	0.401636	99.5984	0.079039	0.056063	0.15859	TRH	ENSP00000303452.3:p.(Pro188Leu)	missense_variant	SNV	rs35004321	benign	not provided
	chr4:127674141	["A","T"]	341.02	0.162662	99.8373	0.12468	0.088443	0.15861	INTU	ENSP00000334003.5:p.(Asn370Ile)	missense_variant	SNV	rs143095951	benign	not provided
	chr15:65329463	["C","T"]	48	0.0228953	99.9771	-0.33084	0.23468	0.15862	IGDCC3	ENSP00000332773.4:p.(Arg711His)	missense_variant	SNV	rs147682774
	chr2:127650976	["G","A"]	745.01	0.355359	99.6446	-0.084265	0.059773	0.15862	GPR17	ENSP00000442982.1:p.(Val109Met)	missense_variant	SNV	rs141840938
	chr19:10308470	["G","A"]	55.001	0.0262347	99.9738	-0.30887	0.2191	0.15863	ZGLP1	ENSP00000384434.3:p.(Pro71Leu)	missense_variant	SNV	rs376777565
	chr19:10308470	["G","A"]	55.001	0.0262347	99.9738	-0.30887	0.2191	0.15863	AC011511.1		NMD_transcript_variant, intron_variant	SNV	rs376777565
	chr4:2818312	["C","T"]	65.056	0.0310308	99.969	-0.2842	0.2016	0.15863	SH3BP2	ENSP00000422168.2:p.(Pro30Leu)	missense_variant	SNV	rs1343869508
	chr17:4742013	["G","A"]	34.001	0.016218	99.9838	0.39312	0.27887	0.15864	ZMYND15	ENSP00000269289.6:p.(Arg309His)	missense_variant	SNV	rs200416411
	chr5:16670767	["C","T"]	36	0.0171715	99.9828	-0.38178	0.27083	0.15864	MYO10	ENSP00000274203.10:p.(Arg1892Gln)	missense_variant	SNV	rs553088098
	chr21:41766953	["G","A"]	86	0.0410207	99.959	-0.24738	0.17549	0.15864	RIPK4	ENSP00000330161.2:p.(Ser30Leu)	missense_variant	SNV	rs148725996
	chr12:48771867	["C","T"]	435	0.207489	99.7925	0.1101	0.078107	0.15865	ADCY6	ENSP00000311405.4:p.(Arg965His)	missense_variant	SNV	rs143958339
	chr17:40628790	["C","A"]	634.02	0.302418	99.6976	-0.091542	0.06494	0.15865	SMARCE1	ENSP00000323967.6:p.(Glu411Ter)	stop_gained	SNV	rs62622817	benign, likely benign	Familial meningioma, Hereditary cancer-predisposing syndrome, not provided
	chr2:176107387	["C","A"]	65.001	0.0310045	99.969	0.28468	0.20196	0.15866	HOXD11	ENSP00000249504.5:p.(Ala11Glu)	missense_variant	SNV	rs369053074
	chr1:169852947	["G","C"]	626.03	0.298607	99.7014	-0.091307	0.064775	0.15866	C1orf112	ENSP00000352276.4:p.(Arg841Thr)	missense_variant	SNV	rs41308405
	chr10:114297353	["C","T"]	781.01	0.37253	99.6275	-0.082144	0.058275	0.15866	AFAP1L2	ENSP00000303042.4:p.(Gly725Asp)	missense_variant	SNV	rs149846490
	chr2:151563817	["A","G"]	245.01	0.116866	99.8831	-0.14653	0.10395	0.15867	NEB		intron_variant, splice_region_variant	SNV	rs116189169	likely benign	Nemaline myopathy 2, not provided
	chr19:6534610	["C","G"]	353	0.168376	99.8316	0.12216	0.086663	0.15867	TNFSF9	ENSP00000245817.2:p.(Ile103Met)	missense_variant	SNV	rs544328145
	chr15:67748607	["G","T"]	64.001	0.0305275	99.9695	-0.28634	0.20315	0.15869	MAP2K5		intron_variant, splice_region_variant	SNV	rs372053169
	chr7:27792000	["C","A"]	274.02	0.130704	99.8693	0.13871	0.098408	0.15869	TAX1BP1		intron_variant, splice_region_variant	SNV	rs146717285	benign	not provided
	chr21:45456512	["G","A"]	43.002	0.0205113	99.9795	-0.34948	0.24795	0.1587	COL18A1	ENSP00000352798.4:p.(Glu328Lys)	missense_variant	SNV	rs567903603
	chr19:48873711	["G","T"]	175	0.0834725	99.9165	0.17313	0.12284	0.15871	PPP1R15A	ENSP00000200453.4:p.(Glu160Ter)	stop_gained	SNV	rs139708522
	chr1:91720237	["AAAG","A"]	233	0.111138	99.8889	-0.15021	0.10657	0.15871	TGFBR3		intron_variant, splice_region_variant	deletion	rs565379527	likely benign	Connective tissue disorder, Familial thoracic aortic aneurysm and aortic dissection
	chr1:114688744	["AAAAG","A"]	51.002	0.0243272	99.9757	0.32071	0.22755	0.15872	AMPD1		intron_variant, splice_region_variant	deletion	rs398123114	likely benign, pathogenic	Muscle AMP deaminase deficiency, not provided
	chr11:18006629	["T","C"]	264.03	0.125938	99.8741	-0.14124	0.10021	0.15872	SERGEF	ENSP00000265965.5:p.(Gln105Arg)	missense_variant	SNV	rs34960078
	chr7:2362639	["A","T"]	339.01	0.161703	99.8383	-0.12471	0.088485	0.15872	EIF3B		intron_variant, splice_region_variant	SNV	rs201931717
	chr6:26156821	["C","T"]	113	0.0538994	99.9461	-0.21583	0.15314	0.15873	HIST1H1E	ENSP00000307705.3:p.(Ala144Val)	missense_variant	SNV	rs201297264
	chr3:49674589	["A","G"]	82.001	0.0391133	99.9609	0.25314	0.17962	0.15875	APEH	ENSP00000415862.1:p.(Gln38Arg)	missense_variant	SNV	rs373871160
	chr1:15660422	["A","G"]	126	0.0601002	99.9399	-0.2045	0.14511	0.15875	RSC1A1	ENSP00000341963.1:p.(His185Arg)	missense_variant	SNV	rs147667349
	chr14:74356940	["C","T"]	806	0.38445	99.6155	0.081255	0.057656	0.15875	VRTN	ENSP00000256362.4:p.(Leu53Phe)	missense_variant	SNV	rs2232032
	chr4:146258757	["C","T"]	848.03	0.404498	99.5955	0.078663	0.055817	0.15875	SLC10A7	ENSP00000421275.1:p.(Ala310Thr)	missense_variant	SNV	rs138035413	benign	not provided
	chr6:51775841	["T","C"]	1185.1	0.565275	99.4347	0.066881	0.047457	0.15875	PKHD1	ENSP00000360158.3:p.(Met2841Val)	missense_variant	SNV	rs113562492	benign, likely benign, uncertain significance	Autosomal recessive polycystic kidney disease, Polycystic kidney disease, not provided, not specified
	chr20:33410215	["G","A"]	45	0.0214643	99.9785	0.34172	0.24248	0.15876	SNTA1	ENSP00000217381.2:p.(Pro386Leu)	missense_variant	SNV	rs200865199	uncertain significance	Cardiovascular phenotype, Long QT syndrome, not provided
	chr13:46212995	["A","C"]	274.02	0.130704	99.8693	-0.13879	0.098486	0.15876	LRRC63		intron_variant, splice_region_variant	SNV	rs189872438
	chr17:75890871	["C","T"]	476.05	0.227069	99.7729	0.10529	0.074718	0.15878	TRIM65	ENSP00000269383.3:p.(Val488Ile)	missense_variant	SNV	rs141098586
	chr2:32235554	["C","T"]	37.002	0.0176494	99.9824	-0.37649	0.26717	0.15879	NLRC4	ENSP00000385428.1:p.(Val877Met)	missense_variant	SNV	rs147021864	likely benign	Familial cold autoinflammatory syndrome 4, Periodic fever-infantile enterocolitis-autoinflammatory syndrome, not provided
	chr19:54108326	["C","T"]	62.001	0.0295736	99.9704	-0.29083	0.20639	0.15879	NDUFA3		NMD_transcript_variant, intron_variant	SNV	rs61746580
	chr19:54108326	["C","T"]	62.001	0.0295736	99.9704	-0.29083	0.20639	0.15879	TFPT	ENST00000391759.5:c.423G>A(p.(Glu141=))	splice_region_variant, synonymous_variant	SNV	rs61746580
	chr19:19297217	["G","A"]	85	0.0405438	99.9595	0.24877	0.17653	0.15879	SUGP1	ENSP00000247001.3:p.(Pro339Ser)	missense_variant	SNV	rs138311992
	chr19:6534608	["A","G"]	353.04	0.168395	99.8316	0.12212	0.086663	0.15879	TNFSF9	ENSP00000245817.2:p.(Ile103Val)	missense_variant	SNV	rs536154845
	chr11:122981641	["G","C"]	1819	0.867637	99.1324	-0.053853	0.038216	0.15879	BSX	ENSP00000344285.2:p.(Pro11Ala)	missense_variant	SNV	rs62624971
	chr12:48776420	["CT","C"]	144.15	0.0687575	99.9312	0.19094	0.1355	0.1588	ADCY6		intron_variant, splice_region_variant	deletion	rs758721418	likely benign	not provided
	chr11:56462842	["C","T"]	667	0.318149	99.6819	0.089135	0.063256	0.1588	OR5M9	ENSP00000279791.1:p.(Cys187Tyr)	missense_variant	SNV	rs79569218
	chr11:56462842	["C","T"]	667	0.318149	99.6819	0.089135	0.063256	0.1588	AP002512.4	ENSP00000493052.1:p.(Cys292Tyr)	missense_variant	SNV	rs79569218
	chr19:55691863	["C","T"]	1093.2	0.52144	99.4786	-0.0694	0.04925	0.1588	EPN1	ENSP00000406209.1:p.(Pro377Leu)	missense_variant	SNV	rs199806653
	chr22:17600027	["C","T"]	41.016	0.019564	99.9804	0.35758	0.25377	0.15881	ATP6V1E1	ENST00000253413.9:c.435G>A(p.(Lys145=))	splice_region_variant, synonymous_variant	SNV	rs200504228	uncertain significance	not provided
	chr18:21864652	["A","G"]	172.01	0.0820463	99.918	-0.17521	0.12434	0.15881	MIB1	ENSP00000261537.6:p.(Ile1003Val)	missense_variant	SNV	rs150652745	likely benign, uncertain significance	Left ventricular noncompaction 7, not provided
	chr9:4286365	["T","C"]	105	0.0500835	99.9499	0.22398	0.15895	0.15882	GLIS3	ENSP00000371398.3:p.(Arg21Gly)	missense_variant	SNV	rs199527360	uncertain significance	not specified
	chr19:55613817	["CAG","C"]	117.15	0.0558788	99.9441	-0.21263	0.15091	0.15883	ZNF865	ENSP00000457715.1:p.(Gln67ProfsTer11)	frameshift_variant	deletion	rs1427111141
	chr15:42145777	["C","T"]	388	0.18507	99.8149	-0.11651	0.08269	0.15883	PLA2G4F	ENSP00000380442.4:p.(Cys554Tyr)	missense_variant	SNV	rs148529696
	chr14:64142038	["C","T"]	949.03	0.452674	99.5473	-0.075211	0.053379	0.15883	SYNE2	ENSP00000350719.3:p.(His5086Tyr)	missense_variant	SNV	rs2039475	benign	Emery-Dreifuss muscular dystrophy 5, autosomal dominant, not provided
	chr9:128523628	["C","T"]	82.003	0.0391142	99.9609	0.25289	0.17948	0.15884	GLE1	ENSP00000308622.4:p.(Arg227Cys)	missense_variant	SNV	rs146025848	uncertain significance	Lethal arthrogryposis-anterior horn cell disease syndrome, Lethal congenital contractural syndrome Finnish type, Lethal congenital contracture syndrome 1, not provided
	chr1:161518137	["A","G"]	286.05	0.136442	99.8636	-0.13464	0.095555	0.15884	FCGR2A	ENSP00000356949.4:p.(Ser314Gly)	missense_variant	SNV	rs148465413
	chr11:60463104	["C","A"]	110	0.0524684	99.9475	0.21881	0.1553	0.15885	MS4A1	ENSP00000314620.7:p.(Leu88Ile)	missense_variant	SNV	rs116433863	likely benign	not provided
	chr4:99210134	["A","C"]	94.006	0.0448395	99.9552	-0.23621	0.16765	0.15886	ADH6	ENSP00000378359.2:p.(Leu172Arg)	missense_variant	SNV	rs56710682
	chr9:136496903	["G","A"]	104	0.0496065	99.9504	0.22277	0.15811	0.15886	NOTCH1	ENSP00000277541.6:p.(Ala2279Val)	missense_variant	SNV	rs200370953	likely benign, uncertain significance	Adams-Oliver syndrome 5, not specified
	chr16:11736030	["C","T"]	118	0.0562843	99.9437	0.21084	0.14964	0.15886	TXNDC11	ENSP00000349439.3:p.(Arg153Gln)	missense_variant	SNV	rs140374310
	chr19:3732006	["C","T"]	247.01	0.11782	99.8822	0.14632	0.10386	0.15886	TJP3	ENSP00000467864.1:p.(Arg248Cys)	missense_variant	SNV	rs137857763
	chr12:108562674	["C","A"]	425	0.202719	99.7973	-0.11174	0.079308	0.15888	ISCU	ENSP00000310623.9:p.(Leu18Met)	missense_variant	SNV	rs142514490	benign	not provided, not specified
	chr2:238142895	["G","A"]	96.005	0.045793	99.9542	0.2337	0.16588	0.15889	KLHL30	ENSP00000386389.1:p.(Gly291Ser)	missense_variant	SNV	rs200997675
	chr16:568255	["C","T"]	110	0.0524684	99.9475	-0.21866	0.15521	0.15889	NHLRC4	ENSP00000410858.2:p.(Arg70Cys)	missense_variant	SNV	rs201348142
	chr19:15615713	["C","T"]	290	0.138326	99.8617	0.13498	0.095813	0.15891	CYP4F8	ENSP00000477567.1:p.(Arg33Cys)	missense_variant	SNV	rs200819695
	chr8:80029882	["C","A"]	1334	0.636299	99.3637	-0.063542	0.045105	0.15891	AC036214.3		NMD_transcript_variant, intron_variant	SNV	rs189443603
	chr1:109262946	["T","C"]	112.02	0.0534319	99.9466	-0.21652	0.1537	0.15892	CELSR2	ENSP00000271332.3:p.(Ile1562Thr)	missense_variant	SNV	rs202022169	uncertain significance	not provided
	chr15:28214255	["G","A"]	78.001	0.0372053	99.9628	0.25922	0.18402	0.15893	HERC2	ENSP00000261609.7:p.(Arg2126Cys)	missense_variant	SNV	rs187585476
	chr19:38387014	["A","G"]	47.031	0.0224331	99.9776	-0.33414	0.2372	0.15894	GGN	ENSP00000334940.5:p.(Val83Ala)	missense_variant	SNV	rs369961373
	chr15:33841977	["C","T"]	93.001	0.0443601	99.9556	-0.23794	0.16892	0.15894	RYR3	ENSP00000483166.1:p.(Pro4387Leu)	missense_variant	SNV	rs200281542	benign	Epileptic encephalopathy
	chr19:49058547	["T","C"]	181.03	0.0863487	99.9137	-0.17078	0.12124	0.15894	AC008687.8		NMD_transcript_variant, intron_variant	SNV	rs545487186
	chr6:160121976	["C","T"]	1090	0.519914	99.4801	-0.070163	0.049808	0.15894	SLC22A1	ENSP00000355930.4:p.(Ser14Phe)	missense_variant	SNV	rs34447885
	chr15:64300479	["T","C"]	62.021	0.0295831	99.9704	0.29097	0.20657	0.15895	AC087632.1		3_prime_UTR_variant, NMD_transcript_variant	SNV	rs140367467
	chr17:58358766	["C","T"]	596.01	0.284288	99.7157	0.094139	0.066831	0.15895	RNF43	ENSP00000385328.2:p.(Arg337Gln)	missense_variant	SNV	rs138844366	benign, likely benign, uncertain significance	Sessile serrated polyposis cancer syndrome, not provided
	chr2:3847161	["G","A"]	327.02	0.155984	99.844	-0.12628	0.089652	0.15896	DCDC2C	ENSP00000382097.4:p.(Arg358Gln)	missense_variant	SNV	rs187062262
	chr6:159239919	["T","A"]	473.17	0.225695	99.7743	-0.10591	0.075191	0.15896	FNDC1	ENSP00000297267.9:p.(Met1528Lys)	missense_variant	SNV	rs373625954
	chr20:23985747	["C","T"]	392	0.186978	99.813	-0.11587	0.082267	0.15898	GGTLC1	ENSP00000337587.4:p.(Val151Met)	missense_variant	SNV	rs140956367
	chr9:137452423	["C","T"]	53.017	0.0252883	99.9747	-0.31465	0.2234	0.15899	NSMF	ENSP00000360530.3:p.(Arg393Lys)	missense_variant	SNV	rs138291208	uncertain significance	not provided
	chr20:63564056	["C","T"]	172	0.0820415	99.918	-0.17306	0.12287	0.15899	HELZ2	ENSP00000417401.1:p.(Gly1589Asp)	missense_variant	SNV	rs145214493
	chr2:219243253	["G","A"]	393	0.187455	99.8125	0.1154	0.081932	0.15899	GLB1L	ENSP00000295759.7:p.(Pro45Leu)	missense_variant	SNV	rs145811550
	chr1:956021	["G","A"]	958.04	0.456971	99.543	-0.074654	0.053003	0.15899	NOC2L		intron_variant, splice_region_variant	SNV	rs148943976
	chr12:129074021	["C","T"]	135	0.064393	99.9356	-0.19709	0.13993	0.159	TMEM132D	ENSP00000408581.2:p.(Ala1052Thr)	missense_variant	SNV	rs143281224
	chr1:181733553	["C","T"]	852.02	0.406401	99.5936	0.079025	0.056107	0.159	CACNA1E	ENSP00000483914.1:p.(Thr1022Met)	missense_variant	SNV	rs74127835	benign, likely benign	not provided
	chr19:50826886	["C","CG"]	41	0.0195564	99.9804	-0.35766	0.25394	0.15901	KLK15	ENSP00000469315.1:p.(Arg158ProfsTer24)	frameshift_variant	insertion	rs3212806
	chr13:21402873	["G","C"]	30.002	0.0143105	99.9857	0.4178	0.29665	0.15902	ZDHHC20		intron_variant, splice_region_variant	SNV	rs117902964
	chr19:57605819	["A","C"]	72.003	0.0343444	99.9657	0.27017	0.19183	0.15902	ZNF530	ENST00000600619.1:c.294A>C(p.(Pro98=))	NMD_transcript_variant, synonymous_variant	SNV	rs371280063
	chr2:151828431	["C","T"]	324.01	0.154548	99.8455	0.12735	0.090421	0.15902	AC068547.1		NMD_transcript_variant, intron_variant	SNV	rs149166321
	chr1:31702157	["C","T"]	88.001	0.0419752	99.958	0.24402	0.17327	0.15903	COL16A1	ENSP00000362776.3:p.(Gly13Ser)	missense_variant	SNV	rs201910296
	chr10:119073061	["G","C"]	387.03	0.184608	99.8154	0.11604	0.082392	0.15903	EIF3A		intron_variant, splice_region_variant	SNV	rs143854254	benign	not provided
	chr10:93387852	["G","A"]	2303.1	1.09855	98.9015	0.047978	0.034067	0.15903	MYOF	ENSP00000352208.4:p.(Thr548Ile)	missense_variant	SNV	rs117595198
	chr6:28363740	["A","AC"]	56	0.0267112	99.9733	-0.30582	0.21715	0.15904	ZKSCAN3	ENSP00000252211.2:p.(Gln229ThrfsTer11)	frameshift_variant	insertion	rs760522592
	chr2:55565033	["G","C"]	151.21	0.072125	99.9279	-0.18639	0.13235	0.15904	PPP4R3B	ENSP00000483228.1:p.(Ile648Met)	missense_variant	SNV	rs200351314
	chr12:125025206	["G","C"]	78	0.0372049	99.9628	0.2595	0.18426	0.15905	BRI3BP	ENSP00000340761.7:p.(Glu178Gln)	missense_variant	SNV	rs147612937
	chr6:152242403	["C","T"]	92.008	0.0438865	99.9561	0.23865	0.16946	0.15905	SYNE1	ENSP00000356224.5:p.(Arg6577Gln)	missense_variant	SNV	rs150387338	benign, likely benign, uncertain significance	Autosomal recessive ataxia, Beauce type, Autosomal recessive ataxia, Beauce type, Emery-Dreifuss muscular dystrophy 4, autosomal dominant, Emery-Dreifuss muscular dystrophy 4, autosomal dominant, not provided, not specified
	chr14:103740444	["C","T"]	155.02	0.0739423	99.9261	0.18394	0.13061	0.15905	PPP1R13B	ENSP00000202556.9:p.(Ala658Thr)	missense_variant	SNV	rs200104091
	chr18:45669503	["G","A"]	45	0.0214643	99.9785	0.34112	0.24223	0.15906	SLC14A2		intron_variant, splice_region_variant	SNV	rs200113813
	chr12:8921072	["A","G"]	53.004	0.0252821	99.9747	-0.31434	0.22321	0.15906	PHC1		intron_variant, splice_region_variant	SNV	rs199761930	uncertain significance	not specified
	chr12:55026488	["A","G"]	104	0.0496065	99.9504	-0.22493	0.15972	0.15906	NEUROD4	ENSP00000242994.3:p.(Thr17Ala)	missense_variant	SNV	rs146025088
	chr16:4507845	["A","T"]	277.02	0.132135	99.8679	0.13776	0.09782	0.15906	HMOX2	ENSP00000477572.1:p.(Met167Leu)	missense_variant	SNV	rs150288371
	chr19:54041814	["C","T"]	71.007	0.0338693	99.9661	0.2716	0.19287	0.15908	VSTM1	ENSP00000343366.2:p.(Ala186Thr)	missense_variant, splice_region_variant	SNV	rs139461742
	chr1:160624176	["G","A"]	66.001	0.0314815	99.9685	-0.28167	0.20004	0.15911	SLAMF1	ENSP00000438406.2:p.(Pro237Leu)	missense_variant	SNV	rs200220397
	chr4:118054114	["G","A"]	627.01	0.299075	99.7009	-0.091699	0.065124	0.15911	NDST3	ENSP00000296499.5:p.(Met68Ile)	missense_variant	SNV	rs78812192
	chr20:34560930	["T","C"]	56.002	0.0267121	99.9733	-0.30575	0.21715	0.15912	PIGU	ENSP00000217446.3:p.(Tyr415Cys)	missense_variant	SNV	rs145235171	uncertain significance	not provided
	chr12:55221805	["C","G"]	93.003	0.0443611	99.9556	-0.23733	0.16855	0.15912	OR10A7	ENSP00000326718.1:p.(Arg261Gly)	missense_variant	SNV	rs150231994
	chr6:75113256	["A","G"]	136.11	0.0649225	99.9351	0.1967	0.1397	0.15912	COL12A1	ENSP00000325146.8:p.(Val2633Ala)	missense_variant	SNV	rs200408101	likely benign, uncertain significance	Bethlem myopathy 2, Ullrich congenital muscular dystrophy 2, not provided, not specified
	chr11:86951351	["C","T"]	83.002	0.0395907	99.9604	-0.2523	0.1792	0.15915	FZD4	ENSP00000434034.1:p.(Ala469Thr)	missense_variant	SNV	rs185157734	benign	Exudative vitreoretinopathy 1, not provided
	chr1:9010220	["G","A"]	37.001	0.0176489	99.9824	0.37628	0.26727	0.15917	SLC2A7	ENSP00000383698.1:p.(Arg347Trp)	missense_variant	SNV	rs374564551
	chr1:46184246	["C","T"]	109	0.0519914	99.948	0.21764	0.15459	0.15917	TSPAN1	ENSP00000361072.1:p.(Ser38Phe)	missense_variant	SNV	rs2234267
	chr12:105062881	["C","T"]	708.02	0.337715	99.6623	0.086914	0.061734	0.15917	C12orf45		NMD_transcript_variant, intron_variant	SNV	rs144208388
	chr12:105062881	["C","T"]	708.02	0.337715	99.6623	0.086914	0.061734	0.15917	ALDH1L2		intron_variant, splice_region_variant	SNV	rs144208388
	chr4:83455486	["C","G"]	48	0.0228953	99.9771	-0.32392	0.23008	0.15918	HELQ	ENSP00000295488.3:p.(Asp70His)	missense_variant	SNV	rs142407776
	chr9:36216888	["G","A"]	49.472	0.0235974	99.9764	-0.32715	0.23238	0.15918	CLTA		NMD_transcript_variant, intron_variant	SNV	rs982767142
	chr1:89933280	["G","A"]	58.003	0.0276666	99.9723	-0.30068	0.21357	0.15918	LRRC8D	ENSP00000338887.5:p.(Gly71Glu)	missense_variant	SNV	rs201155012
	chr4:76778834	["T","C"]	65.001	0.0310045	99.969	0.28379	0.20158	0.15918	SHROOM3	ENSP00000296043.6:p.(Ile1883Thr)	missense_variant	SNV	rs149157778
	chr10:124622598	["G","A"]	80	0.0381588	99.9618	0.25592	0.18178	0.15918	AC068896.1		NMD_transcript_variant, intron_variant	SNV	rs750473282
	chr6:4063133	["A","G"]	61.002	0.0290971	99.9709	-0.2929	0.20805	0.15919	PRPF4B		3_prime_UTR_variant, NMD_transcript_variant	SNV	rs768418696
	chr17:78215971	["C","T"]	72.003	0.0343444	99.9657	-0.2699	0.19172	0.15919	BIRC5	ENSP00000301633.3:p.(Pro76Leu)	missense_variant	SNV	rs115296168
	chr17:40660058	["A","C"]	162	0.0772716	99.9227	0.18029	0.12807	0.15919	AC073508.2	ENST00000476049.1:c.375T>G(p.(Leu125=))	NMD_transcript_variant, synonymous_variant	SNV	rs61744600
	chr1:25390883	["C","A"]	643.14	0.306768	99.6932	0.090224	0.064091	0.15921	RHCE	ENSP00000294413.6:p.(Val223Phe)	missense_variant	SNV	rs147357308
	chr17:60600658	["G","T"]	849.05	0.404984	99.595	-0.079216	0.056273	0.15922	PPM1D	ENSP00000306682.2:p.(Ala82Ser)	missense_variant	SNV	rs34632861	benign	not provided
	chr3:184257620	["G","A"]	75.001	0.0357744	99.9642	0.26419	0.18769	0.15925	ECE2	ENSP00000384223.3:p.(Arg115Gln)	missense_variant	SNV	rs148306373
	chr7:107683308	["G","A"]	77.003	0.0367293	99.9633	-0.25433	0.18068	0.15925	SLC26A4	ENSP00000265715.3:p.(Arg291Gln)	missense_variant	SNV	rs138816005	uncertain significance	Autosomal recessive nonsyndromic hearing loss 4, Pendred syndrome, not provided
	chr3:194623578	["G","A"]	135.01	0.0643978	99.9356	-0.19697	0.13993	0.15925	TMEM44	ENSP00000376227.2:p.(Ser159Leu)	missense_variant	SNV	rs147683361
	chr6:10876564	["A","G"]	470.03	0.224197	99.7758	0.10554	0.074981	0.15925	GCM2		intron_variant, splice_region_variant	SNV	rs184620420	likely benign, uncertain significance	Familial hypoparathyroidism, not provided
	chr6:10876564	["A","G"]	470.03	0.224197	99.7758	0.10554	0.074981	0.15925	AL024498.2		NMD_transcript_variant, intron_variant	SNV	rs184620420	likely benign, uncertain significance	Familial hypoparathyroidism, not provided
	chr1:155235843	["T","C"]	560.02	0.267121	99.7329	0.097049	0.068947	0.15925	GBA	ENSP00000314508.5:p.(Asn409Ser)	missense_variant, splice_region_variant	SNV	rs76763715	uncertain significance, likely pathogenic, pathogenic, risk factor	Abnormal bleeding, Akinesia, Dementia, Lewy body, susceptibility to, Gaucher disease, Gaucher disease perinatal lethal, Gaucher disease perinatal lethal, Gaucher disease type I, Gaucher disease type I, Gaucher disease type I, Gaucher disease type II, Gaucher disease type II, Gaucher disease type III, Gaucher disease type III, Gaucher disease-ophthalmoplegia-cardiovascular calcification syndrome, Gaucher disease-ophthalmoplegia-cardiovascular calcification syndrome, Lewy body dementia, Parkinson disease, Parkinson disease, late-onset, Parkinson disease, late-onset, Rigidity, Thrombocytopenia, not provided
	chr22:25040036	["C","T"]	29	0.0138326	99.9862	0.42495	0.3019	0.15926	KIAA1671	ENSP00000385152.3:p.(Ser969Phe)	missense_variant	SNV	rs1033961845
	chr1:26425442	["G","A"]	102	0.0486525	99.9513	-0.22653	0.16094	0.15926	LIN28A	ENSP00000363314.3:p.(Arg123Gln)	missense_variant	SNV	rs149686153
	chr5:34954599	["G","A"]	112	0.0534224	99.9466	-0.21619	0.15359	0.15926	DNAJC21	ENSP00000371451.2:p.(Arg539Gln)	missense_variant	SNV	rs146933471	uncertain significance	not provided
	chr2:178564233	["C","T"]	99.003	0.047223	99.9528	-0.22991	0.16334	0.15928	TTN	ENSP00000467141.1:p.(Arg27300His)	missense_variant	SNV	rs55850344	likely benign, uncertain significance	Autosomal recessive limb-girdle muscular dystrophy type 2J, Cardiomyopathy, Cardiovascular phenotype, Dilated cardiomyopathy 1G, Myopathy, not provided, not specified
	chr17:75828078	["T","C"]	120.17	0.0573193	99.9427	0.20889	0.14842	0.15928	UNC13D	ENSP00000207549.3:p.(Ile1054Val)	missense_variant	SNV	rs150952348	uncertain significance	Familial hemophagocytic lymphohistiocytosis 3, not provided
	chr19:5687495	["GC","G"]	185	0.0882423	99.9118	0.16834	0.1196	0.15928	HSD11B1L		intron_variant, splice_region_variant	deletion	rs763068409
	chr10:30028347	["T","G"]	108.01	0.0515192	99.9485	0.221	0.15702	0.15929	JCAD	ENSP00000364526.1:p.(Asn601His)	missense_variant	SNV	rs199849395
	chr4:78315698	["G","A"]	195	0.0930122	99.907	0.16395	0.11649	0.15929	FRAS1	ENSP00000422834.2:p.(Gly595Ser)	missense_variant	SNV	rs149843493	likely benign, uncertain significance	Fraser syndrome 1, not provided
	chr14:35274517	["T","C"]	318.1	0.151729	99.8483	-0.12901	0.091661	0.15929	AL121594.3		NMD_transcript_variant, intron_variant	SNV	rs138341483
	chr12:57091624	["G","A"]	419	0.199857	99.8001	0.11224	0.079743	0.15929	NAB2	ENSP00000300131.3:p.(Val195Ile)	missense_variant	SNV	rs145415310
	chr4:121164073	["G","A"]	76.004	0.0362528	99.9637	0.26268	0.18664	0.1593	TNIP3	ENSP00000426613.1:p.(Thr95Met)	missense_variant	SNV	rs144762502
	chr3:167328010	["A","G"]	89.031	0.0424665	99.9575	-0.2425	0.17231	0.15931	ZBBX	ENSP00000390232.2:p.(Val265Ala)	missense_variant	SNV	rs191259737
	chr7:39999498	["C","T"]	266	0.126878	99.8731	0.1404	0.099757	0.15932	CDK13	ENSP00000181839.4:p.(Thr727Ile)	missense_variant, splice_region_variant	SNV	rs140848307	likely benign	not provided
	chr9:114306513	["G","A"]	45.001	0.0214648	99.9785	-0.34092	0.24225	0.15933	COL27A1		intron_variant, splice_region_variant	SNV	rs369108345	likely benign	not provided
	chr6:149945564	["C","T"]	684.02	0.326268	99.6737	0.088306	0.062747	0.15933	ULBP2	ENSP00000356320.3:p.(Thr114Ile)	missense_variant	SNV	rs78868048
	chr18:7050911	["A","G"]	46.001	0.0219418	99.9781	0.33718	0.2396	0.15934	LAMA1	ENSP00000374309.3:p.(Ile124Thr)	missense_variant	SNV	rs200657079	uncertain significance	Ataxia - intellectual disability - oculomotor apraxia - cerebellar cysts syndrome
	chr1:109296897	["C","T"]	65.002	0.031005	99.969	-0.28375	0.20162	0.15934	MYBPHL	ENSP00000349678.1:p.(Val206Ile)	missense_variant	SNV	rs142778245
	chr4:119271370	["A","T"]	221.02	0.105423	99.8946	0.15353	0.10909	0.15934	USP53	ENSP00000274030.5:p.(Asn504Tyr)	missense_variant	SNV	rs201326815
	chr7:869482	["A","G"]	857.49	0.40901	99.591	0.078594	0.05585	0.15936	SUN1	ENSP00000384116.1:p.(Asn742Ser)	missense_variant	SNV	rs138051124	benign	Emery-Dreifuss muscular dystrophy
	chr5:151325385	["G","A"]	1327	0.63296	99.367	0.062992	0.044763	0.15936	SLC36A2	ENSP00000334223.4:p.(Ser304Phe)	missense_variant	SNV	rs142783014	likely benign	not provided
	chr3:39187450	["C","T"]	144	0.0686859	99.9313	-0.19068	0.1355	0.15937	XIRP1	ENSP00000343140.3:p.(Glu666Lys)	missense_variant	SNV	rs144350990
	chr15:43260151	["C","A"]	567.01	0.270456	99.7295	0.095849	0.068114	0.15937	TGM5	ENSP00000479638.1:p.(Gly114Cys)	missense_variant	SNV	rs112292549	pathogenic	Acral peeling skin syndrome, Inborn genetic diseases, not provided
	chr3:184386694	["G","A"]	46	0.0219413	99.9781	-0.33739	0.23977	0.15938	CHRD	ENSP00000204604.1:p.(Arg712His)	missense_variant	SNV	rs201062199
	chr6:149946501	["C","T"]	128	0.0610541	99.9389	-0.20084	0.14273	0.15939	ULBP2	ENSP00000356320.3:p.(Thr160Met)	missense_variant	SNV	rs139052742
	chr2:99405959	["C","A"]	292	0.13928	99.8607	-0.13398	0.095218	0.1594	REV1	ENSP00000258428.3:p.(Ser921Ile)	missense_variant	SNV	rs3087396
	chr13:50929541	["A","G"]	163.01	0.0777534	99.9222	0.1797	0.12771	0.15941	RNASEH2B	ENSP00000337623.2:p.(Glu68Gly)	missense_variant	SNV	rs148811739	likely benign	Aicardi-Goutieres syndrome 2
	chr1:186393949	["A","G"]	421.04	0.20083	99.7992	-0.1117	0.079384	0.15941	ODR4	ENST00000287859.10:c.714A>G(p.(Lys238=))	splice_region_variant, synonymous_variant	SNV	rs182972937
	chr10:49973036	["C","T"]	35.01	0.0166993	99.9833	-0.37603	0.26725	0.15942	TIMM23B	ENSP00000363211.3:p.(Pro180Leu)	missense_variant	SNV	rs560033755
	chr11:105025603	["A","G"]	156.04	0.0744288	99.9256	-0.18317	0.13018	0.15942	CASP1		intron_variant, splice_region_variant	SNV	rs528978004
	chr7:23185115	["A","G"]	1451.1	0.692154	99.3078	-0.060334	0.042881	0.15942	NUPL2	ENSP00000401475.1:p.(Asn56Ser)	missense_variant	SNV	rs150791680
	chr7:3962732	["T","C"]	51.002	0.0243272	99.9757	0.32045	0.22775	0.15943	SDK1	ENSP00000385899.2:p.(Val437Ala)	missense_variant	SNV	rs147881796
	chr1:152311689	["G","T"]	76.018	0.0362595	99.9637	-0.26231	0.18643	0.15943	FLG	ENSP00000357789.1:p.(Ser1066Tyr)	missense_variant	SNV	rs201122754
	chr15:40324336	["C","T"]	332.04	0.158378	99.8416	0.12535	0.08909	0.15943	INAFM2	ENSP00000492634.1:p.(Ala94Val)	missense_variant	SNV	rs1040069672
	chr1:33567673	["G","C"]	940.03	0.448381	99.5516	0.075747	0.053837	0.15944	CSMD2	ENSP00000362479.4:p.(Ala2767Gly)	missense_variant	SNV	rs34239720
	chr2:219477685	["C","T"]	1076	0.513236	99.4868	0.069583	0.049456	0.15944	SPEG		intron_variant, splice_region_variant	SNV	rs79386296	benign, likely benign, uncertain significance	not provided, not specified
	chr10:49952478	["C","T"]	69.004	0.0329139	99.9671	-0.27524	0.19564	0.15945	TIMM23B	ENSP00000363211.3:p.(Arg97Trp)	missense_variant	SNV	rs1387012443
	chr1:75237051	["C","A"]	95.001	0.0453141	99.9547	0.23503	0.16705	0.15945	SLC44A5	ENSP00000359892.5:p.(Asp226Tyr)	missense_variant	SNV	rs143251034
	chr11:111914064	["G","A"]	338	0.161221	99.8388	0.12459	0.088557	0.15945	HSPB2-C11orf52		NMD_transcript_variant, intron_variant	SNV	rs587673115
	chr16:1221793	["CAG","C"]	204	0.097305	99.9027	0.15992	0.11367	0.15946	TPSG1	ENSP00000234798.4:p.(Pro320ArgfsTer26)	frameshift_variant	deletion	rs534465665	likely benign	not provided
	chr17:3761067	["T","C"]	1153.7	0.550298	99.4497	0.067792	0.048185	0.15946	ITGAE	ENSP00000263087.4:p.(Lys182Glu)	missense_variant	SNV	rs140947594
	chr18:23861791	["C","T"]	72.001	0.0343434	99.9657	-0.26945	0.19152	0.15947	LAMA3	ENSP00000324532.8:p.(Ser1523Phe)	missense_variant	SNV	rs199597975	uncertain significance	not provided
	chr2:204965294	["T","C"]	520.05	0.248056	99.7519	0.10033	0.071312	0.15947	PARD3B	ENSP00000385848.2:p.(Ile122Thr)	missense_variant	SNV	rs74648966
	chr15:78800319	["G","A"]	62.001	0.0295736	99.9704	0.29144	0.20716	0.15948	ADAMTS7	ENSP00000373472.4:p.(Thr110Met)	missense_variant	SNV	rs749512576
	chr3:196472403	["A","G"]	567.02	0.27046	99.7295	-0.096137	0.068335	0.15948	RNF168	ENSP00000320898.3:p.(Cys378Arg)	missense_variant	SNV	rs149004801	benign	not provided
	chr15:43330243	["C","A"]	774.01	0.369192	99.6308	0.08223	0.05845	0.15948	LCMT2	ENSP00000307214.5:p.(Ala83Ser)	missense_variant	SNV	rs200429843
	chr6:127440567	["C","A"]	43.005	0.0205128	99.9795	-0.34862	0.24781	0.15949	SOGA3		3_prime_UTR_variant, NMD_transcript_variant	SNV	rs750496291
	chr7:100577712	["G","T"]	42.003	0.0200348	99.98	0.35268	0.25071	0.1595	LRCH4	ENSP00000309689.6:p.(Phe356Leu)	missense_variant	SNV	rs200805374
	chr11:1235119	["C","T"]	61	0.0290961	99.9709	-0.29271	0.20808	0.1595	MUC5B	ENSP00000436812.1:p.(Arg889Trp)	missense_variant	SNV	rs2735722
	chr3:41246981	["T","C"]	100	0.0476985	99.9523	0.22643	0.16095	0.1595	ULK4	ENSP00000301831.4:p.(Asp1259Gly)	missense_variant	SNV	rs202237555
	chr12:52898743	["C","T"]	110	0.0524684	99.9475	0.21829	0.15517	0.1595	KRT8	ENSP00000449404.1:p.(Val408Ile)	missense_variant	SNV	rs56997521	likely benign	not provided
	chr12:119674424	["G","C"]	179	0.0853804	99.9146	0.17003	0.12087	0.1595	PRKAB1	ENSP00000229328.5:p.(Val168Leu)	missense_variant	SNV	rs139810340
	chr19:53491101	["G","A"]	102.22	0.0487575	99.9512	-0.22642	0.16095	0.15951	ZNF813	ENSP00000379684.4:p.(Arg290His)	missense_variant	SNV	rs201252816
	chr3:56567039	["G","A"]	233	0.111138	99.8889	0.14991	0.10657	0.15951	CCDC66	ENSP00000378167.3:p.(Trp267Ter)	stop_gained	SNV	rs149475199
	chr2:178554127	["C","T"]	43.001	0.0205109	99.9795	0.34868	0.24788	0.15952	TTN	ENSP00000467141.1:p.(Gly29662Ser)	missense_variant	SNV	rs187460377	benign, likely benign, uncertain significance	Autosomal recessive limb-girdle muscular dystrophy type 2J, Cardiomyopathy, Cardiovascular phenotype, Dilated cardiomyopathy 1G, not provided, not specified
	chr17:78561970	["A","G"]	982.79	0.468777	99.5312	0.073629	0.052342	0.15952	DNAH17	ENSP00000374490.6:p.(Met527Thr)	missense_variant	SNV	rs61741385
	chr1:228165839	["G","A"]	43	0.0205104	99.9795	0.34884	0.24799	0.15953	IBA57	ENSP00000355672.3:p.(Arg8Gln)	missense_variant	SNV	rs765179856	uncertain significance	Hereditary spastic paraplegia 74, Multiple mitochondrial dysfunctions syndrome 3
	chr8:43029033	["C","T"]	49.001	0.0233728	99.9766	-0.32664	0.23221	0.15953	AC110275.1		NMD_transcript_variant, intron_variant	SNV	rs752580115
	chr8:143576460	["G","A"]	884.04	0.421674	99.5783	0.077022	0.054755	0.15953	NAPRT	ENSP00000341136.3:p.(Arg332Cys)	missense_variant	SNV	rs35975875
	chr16:74716461	["C","T"]	41.002	0.0195574	99.9804	0.35699	0.25379	0.15954	FA2H	ENSP00000219368.3:p.(Val309Ile)	missense_variant	SNV	rs150427439	uncertain significance	Hereditary spastic paraplegia, Spastic paraplegia, not provided, not specified
	chr3:185649403	["G","A"]	65	0.0310041	99.969	0.2838	0.20176	0.15954	IGF2BP2	ENST00000457616.6:c.1611C>T(p.(Thr537=))	splice_region_variant, synonymous_variant	SNV	rs139682125
	chr2:79027862	["A","G"]	106.01	0.0505652	99.9494	0.22084	0.157	0.15955	REG3G	ENSP00000377475.2:p.(Tyr130Cys)	missense_variant	SNV	rs143476661
	chr2:232545678	["C","T"]	1347	0.642499	99.3575	0.062282	0.044278	0.15955	CHRNG	ENSP00000374145.3:p.(Pro506Ser)	missense_variant	SNV	rs71421651	benign, likely benign, uncertain significance	Autosomal recessive multiple pterygium syndrome, Lethal multiple pterygium syndrome, not provided, not specified
	chr19:57942581	["T","G"]	94.007	0.04484	99.9552	0.23596	0.16776	0.15956	ZNF256	ENSP00000282308.2:p.(Gln76Pro)	missense_variant	SNV	rs139927596
	chr19:55205518	["C","T"]	134	0.0639161	99.9361	0.19804	0.1408	0.15956	PTPRH	ENSP00000365528.2:p.(Asp143Asn)	missense_variant	SNV	rs143790378
	chr2:74365974	["G","C"]	135	0.064393	99.9356	0.19766	0.14053	0.15956	DCTN1	ENSP00000354791.3:p.(Ile935Met)	missense_variant	SNV	rs145130328	benign, likely benign	Amyotrophic lateral sclerosis type 1, Neuronopathy, distal hereditary motor, type 7B, Neuronopathy, distal hereditary motor, type 7B, Perry syndrome, Perry syndrome, not provided
	chr18:49824339	["A","G"]	486.01	0.23182	99.7682	0.10415	0.074048	0.15957	AC090227.1		NMD_transcript_variant, intron_variant	SNV	rs370049155
	chr1:15736657	["G","A"]	35	0.0166945	99.9833	-0.38646	0.27477	0.15958	SLC25A34	ENSP00000294454.5:p.(Ala58Thr)	missense_variant	SNV	rs140734214
	chr1:175406404	["T","C"]	40.001	0.0190799	99.9809	0.36159	0.25709	0.15958	TNR	ENSP00000356646.1:p.(Gln104Arg)	missense_variant	SNV	rs144527254
	chr6:33722857	["G","A"]	58.021	0.0276752	99.9723	-0.30011	0.21337	0.15958	IP6K3	ENSP00000293756.4:p.(Arg366Cys)	missense_variant	SNV	rs146926476
	chr14:23042802	["C","T"]	89.002	0.0424527	99.9575	-0.24257	0.17247	0.15959	PSMB11	ENSP00000386212.2:p.(Arg193Cys)	missense_variant	SNV	rs200829627
	chr15:33871031	["C","CTA"]	119.14	0.056828	99.9432	0.20958	0.14901	0.15959	AVEN		splice_acceptor_variant	insertion	rs746931251
	chr4:1984853	["C","T"]	63.001	0.0300506	99.9699	-0.28389	0.20185	0.1596	NELFA	ENSP00000372335.3:p.(Val342Met)	missense_variant	SNV	rs200573084
	chr2:151838967	["A","AT"]	67.349	0.0321245	99.9679	-0.27567	0.19601	0.15961	AC068547.1		NMD_transcript_variant, intron_variant	insertion	rs79470866	uncertain significance	Hereditary episodic ataxia, Juvenile myoclonic epilepsy
	chr2:26467501	["C","A"]	185	0.0882423	99.9118	0.16785	0.11935	0.15961	OTOF	ENSP00000272371.2:p.(Gly1364Val)	missense_variant, splice_region_variant	SNV	rs138037294	likely benign	not provided, not specified
	chr4:112186909	["T","G"]	45.001	0.0214648	99.9785	0.34067	0.24224	0.15962	FAM241A	ENSP00000310182.4:p.(Cys124Gly)	missense_variant	SNV	rs144235488
	chr1:111503000	["G","T"]	88	0.0419747	99.958	0.24371	0.17329	0.15962	TMIGD3		intron_variant, splice_region_variant	SNV	rs201612047
	chr1:111503000	["G","T"]	88	0.0419747	99.958	0.24371	0.17329	0.15962	ADORA3		intron_variant, splice_region_variant	SNV	rs201612047
	chr19:57254617	["G","A"]	129	0.0615311	99.9385	0.20129	0.14313	0.15962	ZNF805	ENSP00000412999.1:p.(Glu600Lys)	missense_variant	SNV	rs199865988
	chr17:30051203	["G","A"]	1173.1	0.559552	99.4404	-0.066748	0.047462	0.15962	EFCAB5	ENSP00000378312.3:p.(Arg429Gln)	missense_variant	SNV	rs148490262
	chr11:122789181	["C","T"]	81.002	0.0386368	99.9614	0.25396	0.18059	0.15963	UBASH3B	ENSP00000284273.5:p.(Pro285Ser)	missense_variant	SNV	rs200354676
	chr5:116446797	["T","G"]	1111	0.529931	99.4701	0.068748	0.048885	0.15963	SEMA6A	ENSP00000257414.8:p.(Gln987Pro)	missense_variant	SNV	rs200578077	benign	not provided
	chr11:68750699	["C","G"]	100.09	0.0477415	99.9523	-0.22953	0.16322	0.15965	TESMIN		5_prime_UTR_variant, splice_region_variant	SNV	rs765406129
	chr17:10697665	["A","G"]	384.02	0.183172	99.8168	-0.11655	0.082882	0.15966	ADPRM		5_prime_UTR_variant, splice_region_variant	SNV	rs531390364
	chr11:71444219	["C","T"]	2100	1.00167	98.9983	-0.050025	0.035574	0.15966	DHCR7		intron_variant, splice_region_variant	SNV	rs140748737	benign, likely benign	History of neurodevelopmental disorder, Smith-Lemli-Opitz syndrome, not provided, not specified
	chr4:20730664	["C","G"]	115.01	0.0548581	99.9451	-0.21327	0.15166	0.15967	PACRGL		NMD_transcript_variant, intron_variant	SNV	rs756049933
	chr1:89022677	["T","C"]	96.003	0.045792	99.9542	-0.23356	0.1661	0.15968	GBP3		intron_variant, splice_region_variant	SNV	rs139388791
	chr8:1957437	["C","A"]	43	0.0205104	99.9795	-0.34861	0.24792	0.15969	KBTBD11-OT1		3_prime_UTR_variant, NMD_transcript_variant	SNV	rs983785058
	chr8:11331261	["G","T"]	333	0.158836	99.8412	0.12527	0.089092	0.1597	SLC35G5	ENSP00000371872.4:p.(Gly52Val)	missense_variant	SNV	rs147745991
	chr7:100891017	["G","T"]	1060	0.505605	99.4944	-0.07051	0.050148	0.15971	ACHE	ENSP00000404865.1:p.(Pro599Thr)	missense_variant	SNV	rs17886728
	chr16:28484028	["G","A"]	198	0.0944431	99.9056	0.16276	0.11576	0.15972	AC138894.1	ENST00000635887.1:c.768C>T(p.(Thr256=))	NMD_transcript_variant, synonymous_variant	SNV	rs145967477	benign, likely benign, uncertain significance	Neuronal Ceroid-Lipofuscinosis, Dominant/Recessive, Neuronal ceroid lipofuscinosis, Neuronal ceroid lipofuscinosis 3, not provided, not specified
	chr17:35842462	["A","G"]	56.009	0.0267155	99.9733	0.30544	0.21724	0.15973	TAF15		intron_variant, splice_region_variant	SNV	rs573414793
	chr8:86141529	["G","A"]	111	0.0529454	99.9471	-0.21695	0.1543	0.15973	ATP6V0D2	ENST00000285393.3:c.561G>A(p.(Lys187=))	splice_region_variant, synonymous_variant	SNV	rs145336775
	chr11:1248495	["G","A"]	42.051	0.0200577	99.9799	-0.34465	0.24513	0.15974	MUC5B	ENSP00000436812.1:p.(Gly3872Asp)	missense_variant	SNV	rs375517555
	chr13:112556156	["G","A"]	99.001	0.047222	99.9528	-0.22981	0.16345	0.15974	TUBGCP3	ENSP00000261965.3:p.(Thr206Ile)	missense_variant	SNV	rs200242803
	chr11:108138894	["G","C"]	108	0.0515144	99.9485	0.21992	0.15642	0.15974	ACAT1		intron_variant, splice_region_variant	SNV	rs3741050	likely benign, uncertain significance	Deficiency of acetyl-CoA acetyltransferase
	chr4:139719373	["G","A"]	546	0.260434	99.7396	-0.098066	0.06975	0.15974	MAML3	ENSP00000421180.1:p.(Pro1123Ser)	missense_variant	SNV	rs61743025
	chr11:18232524	["T","A"]	564.04	0.269039	99.731	-0.096488	0.068628	0.15974	SAA4	ENSP00000278222.4:p.(Asp34Val)	missense_variant	SNV	rs147763538
	chr11:18232524	["T","A"]	564.04	0.269039	99.731	-0.096488	0.068628	0.15974	SAA2-SAA4	ENSP00000485552.1:p.(Asp112Val)	missense_variant	SNV	rs147763538
	chr6:31664144	["G","A"]	1774	0.846172	99.1538	-0.054625	0.038852	0.15974	GPANK1	ENSP00000365071.1:p.(Ala112Val)	missense_variant	SNV	rs35265780
	chr4:168358152	["C","T"]	59.004	0.028144	99.9719	0.29785	0.21185	0.15975	DDX60L	ENSP00000422423.1:p.(Glu1706Lys)	missense_variant	SNV	rs201981758
	chr20:47239048	["G","A"]	61	0.0290961	99.9709	-0.29259	0.20812	0.15975	ZMYND8	ENSP00000439800.1:p.(Ala799Val)	missense_variant	SNV	rs777043855
	chr3:185496952	["T","C"]	699.01	0.333418	99.6666	-0.086737	0.061694	0.15975	TMEM41A	ENSP00000406885.1:p.(Glu50Gly)	missense_variant	SNV	rs149580105
	chr16:11967749	["G","A"]	23.001	0.0109711	99.989	0.47633	0.33881	0.15976	TNFRSF17	ENSP00000053243.1:p.(Ala153Thr)	missense_variant	SNV	rs150352299
	chr10:89417382	["A","C"]	168.01	0.0801383	99.9199	-0.1764	0.12548	0.15977	IFIT5	ENSP00000360860.4:p.(Lys61Asn)	missense_variant	SNV	rs142455548
	chr1:1754624	["C","T"]	49	0.0233723	99.9766	0.32639	0.23217	0.15978	NADK	ENSP00000367890.1:p.(Val400Met)	missense_variant	SNV	rs147116706
	chr16:84099103	["T","C"]	51.007	0.0243296	99.9757	-0.31988	0.22754	0.15978	MBTPS1	ENSP00000344223.3:p.(Lys124Arg)	missense_variant	SNV	rs150655343	uncertain significance	not provided
	chr9:87885832	["G","A"]	70	0.033389	99.9666	0.27335	0.19444	0.15978	SPATA31E1	ENSP00000322640.5:p.(Glu449Lys)	missense_variant	SNV	rs141085408
	chr16:30533056	["C","A"]	75.024	0.0357854	99.9642	-0.26387	0.1877	0.15978	AC002310.5	ENSP00000454241.1:p.(Ala146Ser)	NMD_transcript_variant, missense_variant	SNV	rs372417039
	chr16:30533056	["C","A"]	75.024	0.0357854	99.9642	-0.26387	0.1877	0.15978	ZNF747	ENSP00000457274.1:p.(Ala146Ser)	missense_variant	SNV	rs372417039
	chr8:6870689	["A","T"]	169.01	0.0806153	99.9194	-0.17482	0.12435	0.15978	DEFB1	ENSP00000297439.3:p.(Cys67Ser)	missense_variant	SNV	rs1800968
	chr9:129874700	["C","T"]	243	0.115907	99.8841	0.14672	0.10437	0.15978	USP20	ENSP00000361506.3:p.(Ser622Phe)	missense_variant	SNV	rs61760211
	chr13:45398933	["C","T"]	338.01	0.161226	99.8388	-0.12516	0.089031	0.15978	SLC25A30		intron_variant, splice_region_variant	SNV	rs7317760
	chr19:45352648	["G","A"]	294.01	0.140238	99.8598	0.13381	0.095182	0.15979	ERCC2	ENSP00000375809.3:p.(Ala635Val)	missense_variant, splice_region_variant	SNV	rs34517175	likely benign, uncertain significance, not provided	Xeroderma pigmentosum, group D, not provided, not specified
	chr5:141053257	["A","G"]	88.002	0.0419757	99.958	0.2438	0.17343	0.15981	PCDHB1	ENSP00000307234.3:p.(Asp596Gly)	missense_variant	SNV	rs2233593
	chr19:8603814	["C","T"]	100	0.0476985	99.9523	0.22851	0.16255	0.15981	ADAMTS10	ENSP00000471851.1:p.(Arg169Gln)	missense_variant	SNV	rs151257275	uncertain significance	Weill-Marchesani syndrome, not provided
	chr9:39358454	["G","A"]	133.18	0.0635249	99.9365	-0.19829	0.14106	0.15981	SPATA31A1	ENSP00000366875.4:p.(Arg244Gln)	missense_variant	SNV	rs929241887
	chr14:105488680	["C","G"]	39	0.0186024	99.9814	-0.36573	0.26018	0.15982	AL928654.4		NMD_transcript_variant, intron_variant	SNV	rs782022706
	chr11:124118996	["A","G"]	65	0.0310041	99.969	-0.28006	0.19923	0.15982	VWA5A	ENSP00000407726.2:p.(Lys223Glu)	missense_variant	SNV	rs780621177
	chr19:2280904	["G","A"]	107	0.0510374	99.949	-0.22137	0.15749	0.15982	AC005258.1		NMD_transcript_variant, intron_variant	SNV	rs140660078
	chr19:2280904	["G","A"]	107	0.0510374	99.949	-0.22137	0.15749	0.15982	PEAK3	ENSP00000345102.3:p.(Pro10Ser)	missense_variant	SNV	rs140660078
	chr7:56116202	["C","A"]	1265	0.603387	99.3966	-0.064474	0.045867	0.15982	NUPR2	ENSP00000455442.1:p.(Arg38Leu)	missense_variant	SNV	rs190448728
	chr9:136011743	["C","T"]	57.001	0.0271886	99.9728	-0.30281	0.21542	0.15983	NACC2	ENSP00000277554.2:p.(Ala513Thr)	missense_variant	SNV	rs181752503
	chr3:8745644	["C","T"]	677	0.322919	99.6771	-0.087691	0.062384	0.15983	CAV3	ENSP00000341940.2:p.(Thr78Met)	missense_variant	SNV	rs72546668	benign, likely benign, uncertain significance, pathogenic	Cardiomyopathy, Cardiovascular phenotype, Caveolinopathy, Long QT syndrome, Long QT syndrome 1, Long QT syndrome 2/9, digenic, Long QT syndrome 9, not provided, not specified
	chr10:84438676	["A","G"]	67.002	0.031959	99.968	-0.27939	0.19877	0.15984	CCSER2	ENSP00000361160.2:p.(Gln678Arg)	missense_variant	SNV	rs61743630
	chr9:137015428	["G","A"]	47.001	0.0224188	99.9776	-0.33314	0.23701	0.15985	ABCA2	ENSP00000481105.1:p.(Pro1258Leu)	missense_variant	SNV	rs771961032
	chr12:15681305	["G","GTAATAATAA"]	869.7	0.414834	99.5852	0.077954	0.05546	0.15985	EPS8		intron_variant, splice_region_variant	insertion	rs201331879	likely benign	not provided
	chr19:51965131	["C","T"]	76.002	0.0362518	99.9637	0.25866	0.18403	0.15986	ZNF350	ENSP00000243644.3:p.(Arg441Lys)	missense_variant	SNV	rs144263666
	chr20:3692070	["G","T"]	413	0.196995	99.803	0.11247	0.080017	0.15986	SIGLEC1	ENSP00000341141.4:p.(Thr1388Lys)	missense_variant	SNV	rs146035034
	chr11:65127052	["C","T"]	468	0.223229	99.7768	-0.10607	0.075465	0.15986	MRPL49		3_prime_UTR_variant, NMD_transcript_variant	SNV	rs182600209
	chr5:129461200	["G","A"]	1757.1	0.838111	99.1619	-0.054886	0.03905	0.15986	ADAMTS19	ENSP00000274487.5:p.(Ala64Thr)	missense_variant	SNV	rs149861653
	chr19:51586879	["G","T"]	133	0.0634391	99.9366	0.19915	0.14169	0.15987	ZNF175	ENSP00000262259.2:p.(Arg183Leu)	missense_variant	SNV	rs138306282
	chr19:47745618	["C","T"]	567	0.270451	99.7295	-0.096295	0.068512	0.15987	NOP53	ENSP00000246802.4:p.(Ser20Phe)	missense_variant	SNV	rs149422566
	chr17:48550776	["C","T"]	70.001	0.0333895	99.9666	-0.27301	0.19424	0.15988	HOXB3	ENSP00000420595.1:p.(Ser285Asn)	missense_variant	SNV	rs147425326
	chr7:101321778	["G","A"]	231.07	0.110217	99.8898	0.15043	0.10703	0.15988	IFT22		5_prime_UTR_variant, NMD_transcript_variant	SNV	rs142335052
	chr2:33280056	["A","G"]	159.01	0.0758455	99.9242	0.18171	0.12929	0.1599	LTBP1	ENSP00000386043.2:p.(Asn1004Asp)	missense_variant	SNV	rs115189280
	chr17:79737219	["A","G"]	589.03	0.280959	99.719	-0.093781	0.066728	0.1599	ENPP7	ENSP00000332656.5:p.(Asn402Ser)	missense_variant	SNV	rs148504454
	chr19:7763391	["A","G"]	773.04	0.368729	99.6313	0.082294	0.058554	0.1599	CLEC4M		splice_acceptor_variant	SNV	rs62623420
	chr15:41766702	["A","C"]	814.17	0.388347	99.6117	-0.081174	0.057758	0.1599	MGA	ENSP00000219905.7:p.(Thr2874Pro)	missense_variant	SNV	rs116439074
	chr8:70733801	["G","A"]	66.003	0.0314825	99.9685	0.28111	0.20003	0.15991	XKR9	ENSP00000386141.3:p.(Ala167Thr)	missense_variant	SNV	rs145832461
	chr2:210591904	["T","G"]	89.007	0.042455	99.9575	-0.24211	0.17228	0.15992	CPS1	ENSP00000233072.5:p.(Leu341Val)	missense_variant	SNV	rs138424013	uncertain significance	Congenital hyperammonemia, type I, not provided
	chr2:51031974	["T","G"]	191.04	0.0911233	99.9089	-0.16538	0.11768	0.15992	NRXN1		intron_variant, splice_region_variant	SNV	rs200115353	benign, uncertain significance	Pitt-Hopkins-like syndrome 2, not specified
	chr15:72272448	["G","A"]	303.02	0.144536	99.8555	0.13145	0.093532	0.15992	AC009690.3		NMD_transcript_variant, intron_variant	SNV	rs985868235
	chr17:7915703	["A","G"]	47.012	0.022424	99.9776	-0.33329	0.23716	0.15993	RNF227	ENSP00000490456.1:p.(Trp165Arg)	missense_variant	SNV	rs567410574
	chr19:288136	["C","T"]	90.003	0.0429301	99.9571	0.24077	0.17133	0.15993	PLPP2	ENSP00000329697.1:p.(Ala51Thr)	missense_variant	SNV	rs199986084
	chr4:176184900	["A","T"]	93.004	0.0443616	99.9556	0.23692	0.16859	0.15993	SPATA4		intron_variant, splice_region_variant	SNV	rs372324492
	chr10:103447492	["G","A"]	108	0.0515144	99.9485	0.22014	0.15665	0.15993	CALHM2	ENSP00000358803.3:p.(Pro211Leu)	missense_variant	SNV	rs146181513
	chr1:152307598	["G","A"]	40.043	0.0190999	99.9809	0.36109	0.25695	0.15994	FLG	ENSP00000357789.1:p.(Arg2430Trp)	missense_variant	SNV	rs140376327
	chr6:170283298	["G","A"]	63	0.0300501	99.9699	0.28769	0.20472	0.15994	DLL1	ENSP00000355718.3:p.(Arg661Cys)	missense_variant	SNV	rs61757616	uncertain significance	not provided
	chr1:1287769	["C","T"]	99.001	0.047222	99.9528	0.22956	0.16335	0.15994	SCNN1D	ENSP00000368411.5:p.(Thr499Met)	missense_variant	SNV	rs147378480
	chr16:89183555	["C","T"]	101	0.0481755	99.9518	-0.22765	0.16199	0.15994	CDH15	ENSP00000289746.2:p.(Ala122Val)	missense_variant	SNV	rs121434541	likely benign, pathogenic	Intellectual disability, autosomal dominant 3, not provided
	chr16:684065	["C","A"]	730.01	0.348204	99.6518	-0.085395	0.060767	0.15994	JMJD8		splice_donor_variant	SNV	rs200243945
	chr6:33683327	["C","T"]	41	0.0195564	99.9804	-0.35668	0.25382	0.15995	ITPR3	ENSP00000363435.4:p.(Thr1573Met)	missense_variant	SNV	rs561633593
	chr1:211479040	["T","A"]	2052.1	0.978822	99.0212	-0.05082	0.036165	0.15995	RD3	ENSP00000355969.4:p.(Asp195Val)	missense_variant	SNV	rs143207434	benign, likely benign	Leber congenital amaurosis 12, not provided, not specified
	chr20:3121491	["C","G"]	26	0.0124016	99.9876	-0.44777	0.31865	0.15996	UBOX5	ENSP00000217173.2:p.(Cys383Ser)	missense_variant	SNV	rs200708196
	chr17:41440423	["A","G"]	70.004	0.0333909	99.9666	-0.2692	0.19157	0.15996	KRT38		intron_variant, splice_region_variant	SNV	rs200063160
	chr19:8953216	["G","A"]	76.003	0.0362523	99.9637	-0.26229	0.18666	0.15997	MUC16	ENSP00000381008.2:p.(Leu7852Phe)	missense_variant	SNV	rs201157007
	chr12:53252972	["A","G"]	83.002	0.0395907	99.9604	0.2509	0.17856	0.15998	MFSD5	ENSP00000442688.1:p.(Tyr153Cys)	missense_variant	SNV	rs149555390
	chr15:89483111	["T","G"]	417.04	0.198922	99.8011	-0.11173	0.079518	0.15998	RHCG	ENSP00000268122.4:p.(Thr160Pro)	missense_variant	SNV	rs149304854
	chr4:55952194	["C","T"]	158	0.0753637	99.9246	0.18213	0.12962	0.15999	CEP135	ENSP00000257287.3:p.(Arg22Cys)	missense_variant	SNV	rs150681316	likely benign, uncertain significance	not provided, not specified
	chr10:56358821	["G","A"]	299.01	0.142623	99.8574	-0.13272	0.094456	0.15999	ZWINT	ENSP00000363055.3:p.(Arg203Trp)	missense_variant	SNV	rs146582472
	chr2:19946504	["G","C"]	357.02	0.170293	99.8297	-0.12166	0.086582	0.15999	WDR35	ENSP00000314444.5:p.(Leu542Val)	missense_variant	SNV	rs148242353	benign, likely benign, uncertain significance	Cranioectodermal dysplasia 2, Cranioectodermal dysplasia 2, Short-rib thoracic dysplasia 7 with or without polydactyly, Short-rib thoracic dysplasia 7 with or without polydactyly, not provided
	chr17:41893067	["C","T"]	686.01	0.327217	99.6728	0.087512	0.062282	0.15999	ACLY	ENSP00000253792.2:p.(Glu523Lys)	missense_variant	SNV	rs34533754
	chr13:25265827	["C","T"]	52.021	0.0248133	99.9752	-0.31663	0.22535	0.16	MTMR6	ENSP00000371221.5:p.(Asp195Asn)	missense_variant	SNV	rs146343671
	chr15:78594169	["G","A"]	59.002	0.0281431	99.9719	-0.29745	0.21169	0.16	CHRNA3		NMD_transcript_variant, intron_variant	SNV	rs1011565743
	chr2:137655546	["A","T"]	144.01	0.0686907	99.9313	-0.19065	0.13568	0.16	THSD7B	ENSP00000272643.4:p.(Met1333Leu)	missense_variant	SNV	rs367757105
	chr7:158656652	["C","T"]	861.02	0.410694	99.5893	0.07867	0.05599	0.16	NCAPG2	ENSP00000387007.3:p.(Ser705Asn)	missense_variant	SNV	rs115631698
	chr11:788369	["C","G"]	70.002	0.0333899	99.9666	-0.27328	0.1945	0.16001	CEND1	ENSP00000328336.4:p.(Ala70Pro)	missense_variant	SNV	rs137950098
	chr11:59086326	["C","T"]	160.01	0.0763224	99.9237	0.18013	0.1282	0.16001	GLYATL1B	ENSP00000488958.1:p.(Ser7Phe)	missense_variant	SNV	rs547343119
	chr16:67238216	["C","T"]	274.01	0.130699	99.8693	0.13815	0.098328	0.16002	FHOD1	ENSP00000258201.4:p.(Ser178Asn)	missense_variant	SNV	rs140668109
	chr12:53065970	["G","A"]	31	0.0147865	99.9852	-0.41028	0.29202	0.16003	SPRYD3		intron_variant, splice_region_variant	SNV	rs201329663
	chr5:55908346	["G","A"]	35.001	0.016695	99.9833	-0.38635	0.27499	0.16003	IL31RA	ENSP00000415900.2:p.(Ser479Asn)	missense_variant	SNV	rs140524514
	chr10:96373780	["G","C"]	45	0.0214643	99.9785	-0.34032	0.24223	0.16004	TLL2	ENSP00000350630.3:p.(His826Gln)	missense_variant	SNV	rs375552549
	chr19:53149240	["C","A"]	49.001	0.0233728	99.9766	-0.32612	0.23212	0.16004	ZNF347		splice_donor_variant	SNV	rs199780607
	chr9:137051370	["G","A"]	78	0.0372049	99.9628	-0.25882	0.18422	0.16004	ENTPD2	ENST00000355097.6:c.387C>T(p.(Asn129=))	splice_region_variant, synonymous_variant	SNV	rs150531792
	chr2:159987302	["C","T"]	126.01	0.0601049	99.9399	-0.20348	0.14484	0.16006	PLA2R1	ENSP00000283243.7:p.(Val631Met)	missense_variant	SNV	rs146287694
	chr4:112432366	["G","T"]	178.01	0.0849082	99.9151	0.17071	0.12151	0.16006	ALPK1	ENSP00000398048.1:p.(Gly940Val)	missense_variant	SNV	rs202234442
	chr20:33663757	["T","C"]	231.1	0.110231	99.8898	0.15094	0.10744	0.16006	C20orf144	ENSP00000364370.3:p.(Trp118Arg)	missense_variant	SNV	rs199763056
	chr9:123101617	["C","T"]	116	0.0553303	99.9447	0.21203	0.15093	0.16007	RABGAP1	ENSP00000362751.4:p.(Arg981Cys)	missense_variant	SNV	rs145451585
	chr1:45327282	["T","A"]	315.02	0.15026	99.8497	0.12843	0.091419	0.16007	HPDL	ENSP00000335060.3:p.(Leu45Gln)	missense_variant	SNV	rs199632752
	chr17:80383801	["A","C"]	52.04	0.0248223	99.9752	-0.31667	0.22542	0.16008	RNF213	ENSP00000425956.2:p.(Lys4781Thr)	missense_variant	SNV	rs148776624	benign, uncertain significance	Moyamoya disease 2, not provided
	chr8:143429798	["GT","G"]	54.362	0.0259299	99.9741	-0.31066	0.22114	0.16008	MAFA	ENSP00000328364.2:p.(His203ProfsTer38)	frameshift_variant	deletion
	chr1:3412806	["C","T"]	117	0.0558073	99.9442	0.21115	0.15031	0.16008	PRDM16		intron_variant, splice_region_variant	SNV	rs374549827	benign, likely benign	Left ventricular noncompaction 8, not provided, not specified
	chr3:49417953	["T","C"]	601.24	0.286783	99.7132	0.093299	0.066415	0.16008	AMT	ENSP00000273588.3:p.(Met300Val)	missense_variant	SNV	rs144971200	benign, likely benign	Non-ketotic hyperglycinemia, not provided
	chr3:49417953	["T","C"]	601.24	0.286783	99.7132	0.093299	0.066415	0.16008	AC104452.1	ENSP00000490106.1:p.(Met379Val)	missense_variant	SNV	rs144971200	benign, likely benign	Non-ketotic hyperglycinemia, not provided
	chr1:20645675	["G","A"]	91.003	0.0434071	99.9566	-0.23969	0.17063	0.16009	PINK1	ENSP00000364204.3:p.(Ala359Thr)	missense_variant	SNV	rs76753586	likely benign, uncertain significance	Autosomal recessive early-onset Parkinson disease 6
	chr12:75508405	["G","A"]	597.02	0.28477	99.7152	-0.09413	0.067008	0.16009	KRR1	ENSP00000229214.4:p.(Pro43Ser)	missense_variant	SNV	rs17115182
	chr3:132676893	["A","G"]	170.01	0.0810923	99.9189	-0.17558	0.12499	0.16011	NPHP3-ACAD11		NMD_transcript_variant, intron_variant	SNV	rs563423892
	chr1:116760447	["C","T"]	195	0.0930122	99.907	0.16361	0.11647	0.16011	CD2	ENSP00000358490.3:p.(Thr143Ile)	missense_variant	SNV	rs151252237
	chr16:16106859	["G","C"]	255.01	0.121636	99.8784	0.14292	0.10174	0.16011	ABCC1	ENSP00000382342.3:p.(Ala953Pro)	missense_variant	SNV	rs201798499
	chr12:557758	["G","A"]	46	0.0219413	99.9781	-0.33663	0.23965	0.16012	B4GALNT3	ENSP00000266383.5:p.(Arg844Gln)	missense_variant	SNV	rs146146897
	chr9:135786275	["G","A"]	171.02	0.0815741	99.9184	-0.17509	0.12465	0.16012	KCNT1	ENSP00000417851.2:p.(Gly1086Arg)	missense_variant	SNV	rs201156458	benign, likely benign, uncertain significance	Autosomal dominant nocturnal frontal lobe epilepsy 5, Developmental and epileptic encephalopathy, 14, Seizure, not provided, not specified
	chr5:1814639	["G","T"]	106	0.0505605	99.9494	0.22179	0.1579	0.16013	NDUFS6	ENSP00000422557.1:p.(Ala163Ser)	missense_variant	SNV	rs552891552
	chr6:129611600	["C","T"]	152	0.0725018	99.9275	-0.18564	0.13216	0.16013	ARHGAP18	ENSP00000357131.2:p.(Arg352Gln)	missense_variant	SNV	rs148956917
	chr15:52179842	["G","A"]	35.001	0.016695	99.9833	0.38597	0.27479	0.16014	GNB5	ENSP00000261837.7:p.(Ala55Val)	missense_variant	SNV	rs148733723
	chr10:100329925	["G","A"]	68.001	0.0324355	99.9676	0.2768	0.19706	0.16014	PKD2L1	ENSP00000325296.3:p.(Thr60Met)	missense_variant	SNV	rs147847687
	chr16:84873101	["G","A"]	230	0.109707	99.8903	0.15095	0.10747	0.16015	CRISPLD2	ENSP00000262424.5:p.(Arg364Lys)	missense_variant	SNV	rs147512774
	chr2:232456379	["G","T"]	1204	0.57429	99.4257	0.067098	0.04777	0.16015	ALPI	ENSP00000295463.3:p.(Arg33Leu)	missense_variant	SNV	rs61732026
	chr7:128854676	["G","A"]	160	0.0763177	99.9237	-0.18101	0.12887	0.16016	FLNC	ENSP00000327145.8:p.(Val2331Met)	missense_variant	SNV	rs191288058	benign, likely benign	Dilated Cardiomyopathy, Dominant, Distal myopathy with posterior leg and anterior hand involvement, Hypertrophic cardiomyopathy 26, Myofibrillar myopathy 5, not provided, not specified
	chr4:161229	["G","A"]	75.007	0.0357772	99.9642	-0.25704	0.18301	0.16017	ZNF718	ENSP00000480556.1:p.(Val182Met)	missense_variant	SNV	rs181809707
	chr13:24303006	["G","A"]	108	0.0515144	99.9485	-0.21969	0.15641	0.16017	AL359736.1		NMD_transcript_variant, intron_variant	SNV	rs117574889
	chr8:125083129	["T","C"]	135	0.064393	99.9356	-0.1966	0.13998	0.16018	WASHC5	ENSP00000318016.7:p.(Ile106Val)	missense_variant	SNV	rs142907217	likely benign	Hereditary spastic paraplegia 8, Hereditary spastic paraplegia 8, Ritscher-Schinzel syndrome, not provided
	chr21:10567789	["G","A"]	547.33	0.261068	99.7389	-0.097887	0.069697	0.16019	TPTE	ENSP00000484403.1:p.(Arg189Lys)	missense_variant, splice_region_variant	SNV	rs138088406
	chr11:118901309	["G","A"]	699.01	0.333418	99.6666	-0.08748	0.062288	0.16019	BCL9L	ENSP00000335320.3:p.(Leu812Phe)	missense_variant	SNV	rs148630206	benign	not provided
	chr9:128350388	["G","A"]	99.001	0.047222	99.9528	0.22965	0.16352	0.1602	SLC27A4		intron_variant, splice_region_variant	SNV	rs17848328	benign	not provided
	chr1:11016874	["C","T"]	80.001	0.0381593	99.9618	-0.25519	0.18171	0.16021	TARDBP	ENSP00000240185.3:p.(Ala90Val)	missense_variant	SNV	rs80356715	uncertain significance	Amyotrophic lateral sclerosis type 10, Amyotrophic lateral sclerosis type 10, TARDBP-related frontotemporal dementia, not provided
	chr1:11016874	["C","T"]	80.001	0.0381593	99.9618	-0.25519	0.18171	0.16021	AL109811.4	ENSP00000481867.1:p.(Ala90Val)	NMD_transcript_variant, missense_variant	SNV	rs80356715	uncertain significance	Amyotrophic lateral sclerosis type 10, Amyotrophic lateral sclerosis type 10, TARDBP-related frontotemporal dementia, not provided
	chr19:22088939	["G","A"]	312.14	0.148886	99.8511	-0.1294	0.092143	0.16021	ZNF257	ENSP00000470209.1:p.(Glu397Lys)	missense_variant	SNV	rs184934654
	chr1:19747226	["G","A"]	470.02	0.224193	99.7758	-0.1061	0.075551	0.16021	TMCO4	ENSP00000294543.6:p.(Arg184Trp)	missense_variant	SNV	rs146484072
	chr2:166432502	["T","A"]	793.02	0.378259	99.6217	0.081305	0.057894	0.16021	SCN7A	ENSP00000478562.1:p.(Asp803Val)	missense_variant	SNV	rs148715564	likely benign	not provided
	chr3:139462287	["A","G"]	39.002	0.0186034	99.9814	0.3657	0.26041	0.16022	RBP2	ENSP00000232217.2:p.(Ile26Thr)	missense_variant	SNV	rs142756165
	chr12:124340178	["CGCT","C"]	71.028	0.0338793	99.9661	0.27086	0.19287	0.16022	NCOR2	ENSP00000384018.1:p.(Ser1838del)	inframe_deletion	deletion	rs752224314
	chr15:42144539	["C","T"]	352.01	0.167904	99.8321	-0.12155	0.086555	0.16022	PLA2G4F	ENSP00000380442.4:p.(Arg629His)	missense_variant	SNV	rs151072178
	chr1:17000005	["G","A"]	74	0.0352969	99.9647	-0.26542	0.189	0.16023	ATP13A2		intron_variant, splice_region_variant	SNV	rs565724504	uncertain significance	Autosomal recessive spastic paraplegia type 78, Kufor-Rakeb syndrome, not provided
	chr11:73311682	["A","T"]	294.02	0.140243	99.8598	0.13392	0.095362	0.16023	ARHGEF17	ENSP00000263674.3:p.(His1015Leu)	missense_variant	SNV	rs142077826
	chr17:9808859	["G","A"]	61.002	0.0290971	99.9709	-0.29252	0.20831	0.16024	GSG1L2	ENSP00000465978.1:p.(Ala161Val)	missense_variant	SNV	rs577046936
	chr19:44948477	["C","T"]	919.06	0.438378	99.5616	0.075851	0.054015	0.16024	APOC4-APOC2	ENSP00000468139.1:p.(Thr77Ile)	missense_variant	SNV	rs5121	benign, likely benign	Familial apolipoprotein C-II deficiency, not provided
	chr12:57749237	["C","T"]	55.002	0.0262352	99.9738	-0.30784	0.21923	0.16026	CDK4	ENSP00000257904.5:p.(Arg255His)	missense_variant	SNV	rs144657355	benign, likely benign, uncertain significance	Familial melanoma, Hereditary cancer-predisposing syndrome, Melanoma, cutaneous malignant, susceptibility to, 3, not provided
	chr1:6098509	["A","G"]	433.05	0.206559	99.7934	0.1097	0.078121	0.16027	KCNAB2	ENSP00000367323.3:p.(Ile395Val)	missense_variant	SNV	rs146277144	likely benign, uncertain significance	not provided, not specified
	chr19:13933040	["G","A"]	570.02	0.271891	99.7281	-0.095997	0.068366	0.16027	PODNL1	ENSP00000345175.4:p.(Arg402Trp)	missense_variant	SNV	rs75262491
	chr6:26181537	["G","T"]	108.01	0.0515192	99.9485	0.21992	0.15662	0.16028	HIST1H2BE		5_prime_UTR_variant, splice_region_variant	SNV	rs193174356
	chr12:56083757	["C","T"]	402	0.191748	99.8083	-0.11347	0.08081	0.16028	ERBB3	ENSP00000267101.3:p.(Pro30Leu)	missense_variant	SNV	rs56017157	uncertain significance	not provided
	chr10:34399345	["C","G"]	464.01	0.221326	99.7787	-0.10602	0.075504	0.16028	PARD3	ENSP00000363921.3:p.(Ser292Thr)	missense_variant	SNV	rs62625032
	chr7:132185330	["C","T"]	1156	0.551395	99.4486	0.067172	0.04784	0.16029	PLXNA4	ENSP00000352882.3:p.(Val1043Met)	missense_variant	SNV	rs117458710
	chr11:15225761	["C","A"]	754.01	0.359652	99.6403	0.083302	0.059329	0.1603	INSC	ENSP00000368872.3:p.(Ala415Asp)	missense_variant	SNV	rs61748861
	chr12:25111781	["TATA","T"]	91.003	0.0434071	99.9566	0.23927	0.17042	0.16031	CASC1	ENSP00000379310.3:p.(Ile590del)	inframe_deletion	deletion	rs753386224
	chr8:8890796	["C","G"]	134	0.0639161	99.9361	-0.19433	0.13841	0.16031	MFHAS1	ENSP00000276282.6:p.(Gly755Arg)	missense_variant	SNV	rs145773634
	chr21:44627287	["C","T"]	193.01	0.092063	99.9079	-0.16392	0.11675	0.16031	KRTAP10-9	ENSP00000381009.3:p.(Pro39Leu)	missense_variant	SNV	rs185394765
	chr3:37020402	["T","C"]	89.004	0.0424536	99.9575	0.24187	0.17227	0.16032	MLH1	ENSP00000231790.2:p.(Val326Ala)	missense_variant	SNV	rs63751049	benign, likely benign, uncertain significance	Colorectal cancer, hereditary nonpolyposis, type 2, Colorectal cancer, non-polyposis, Hereditary cancer-predisposing syndrome, Hereditary nonpolyposis colorectal neoplasms, Lynch syndrome, Lynch syndrome 1, not provided, not specified
	chr1:160548284	["C","T"]	101	0.0481755	99.9518	0.22748	0.16202	0.16032	CD84	ENSP00000312367.4:p.(Gly337Glu)	missense_variant	SNV	rs151207159
	chr11:15225764	["T","G"]	754.01	0.359652	99.6403	0.083299	0.059329	0.16032	INSC	ENSP00000368872.3:p.(Ile416Ser)	missense_variant	SNV	rs61748860
	chr2:167243703	["C","T"]	96.003	0.045792	99.9542	0.23338	0.16623	0.16033	XIRP2	ENSP00000386840.1:p.(Arg771Trp)	missense_variant	SNV	rs548985321	benign	not provided
	chr11:12223451	["C","T"]	59.002	0.0281431	99.9719	0.29702	0.21156	0.16034	MICAL2	ENSP00000256194.4:p.(Pro497Leu)	missense_variant	SNV	rs145740483
	chr19:10321244	["G","A"]	95.002	0.0453146	99.9547	-0.23412	0.16676	0.16034	RAVER1	ENSP00000293677.5:p.(Pro443Leu)	missense_variant	SNV	rs553388484
	chr6:83182915	["C","A"]	407.02	0.194143	99.8059	0.11377	0.081038	0.16035	PGM3	ENSP00000424874.1:p.(Arg174Leu)	missense_variant	SNV	rs73749732	benign, likely benign, uncertain significance	Immunodeficiency 23, not specified
	chr10:132919381	["G","A"]	36	0.0171715	99.9828	-0.38017	0.2708	0.16036	CFAP46	ENSP00000357575.4:p.(Arg598Trp)	missense_variant	SNV	rs769009515
	chr4:73450677	["C","T"]	121	0.0577152	99.9423	0.20786	0.14806	0.16036	AFP	ENSP00000226359.2:p.(Thr451Ile)	missense_variant	SNV	rs138531623
	chr7:75981558	["C","T"]	592.01	0.28238	99.7176	-0.094082	0.067015	0.16036	POR	ENSP00000393527.1:p.(Pro279Leu)	missense_variant	SNV	rs17853284	likely benign, uncertain significance	Congenital adrenal hyperplasia due to cytochrome P450 oxidoreductase deficiency, not provided, not specified
	chr2:160028211	["C","T"]	465.02	0.221808	99.7782	0.1057	0.075293	0.16037	PLA2R1		intron_variant, splice_region_variant	SNV	rs142160646
	chr14:49633745	["A","T"]	487.14	0.232359	99.7676	-0.10355	0.073763	0.16037	DNAAF2	ENSP00000298292.8:p.(Cys469Ser)	missense_variant	SNV	rs202079418	likely benign, uncertain significance	Primary ciliary dyskinesia, Primary ciliary dyskinesia 10
	chr1:64676947	["C","T"]	66.002	0.031482	99.9685	-0.2813	0.20038	0.16038	CACHD1	ENSP00000290039.5:p.(Pro959Ser)	missense_variant	SNV	rs148402915
	chr5:56938936	["T","C"]	206.01	0.0982638	99.9017	0.15949	0.11362	0.16038	MIER3	ENSP00000370624.3:p.(Asn93Asp)	missense_variant	SNV	rs145014691
	chr19:15615669	["C","T"]	601.02	0.286678	99.7133	0.093261	0.066435	0.16038	CYP4F8	ENSP00000477567.1:p.(Pro18Leu)	missense_variant	SNV	rs141696823
	chr10:49524572	["C","G"]	48	0.0228953	99.9771	0.32957	0.23478	0.16039	ERCC6	ENSP00000348089.5:p.(Lys286Asn)	missense_variant	SNV	rs143260457	likely benign, uncertain significance	Age related macular degeneration 5, Cerebrooculofacioskeletal syndrome 1, Cockayne syndrome type 2, not provided
	chr7:139955511	["C","G"]	168	0.0801336	99.9199	0.17559	0.12509	0.1604	TBXAS1	ENSP00000388736.1:p.(Pro131Ala)	missense_variant	SNV	rs138612126	likely benign	not provided
	chr20:35619730	["G","T"]	59.001	0.0281426	99.9719	-0.29699	0.21157	0.16041	SPAG4	ENSP00000363391.3:p.(Arg354Leu)	missense_variant	SNV	rs369926602
	chr19:622814	["G","GACGCACCTGCAGGAGCAT"]	235	0.112092	99.8879	0.14898	0.10613	0.16041	POLRMT		intron_variant, splice_region_variant	insertion	rs760583117
	chr3:49278410	["A","C"]	68.001	0.0324355	99.9676	0.27304	0.19452	0.16042	USP4	ENSP00000265560.4:p.(Asp925Glu)	missense_variant	SNV	rs147701561
	chr4:89113579	["G","A"]	770.01	0.367284	99.6327	0.083179	0.059259	0.16043	TIGD2	ENSP00000486687.1:p.(Cys202Tyr)	missense_variant	SNV	rs78983503
	chr19:4817678	["G","A"]	94.002	0.0448376	99.9552	-0.23531	0.16765	0.16044	TICAM1	ENSP00000248244.4:p.(Pro234Ser)	missense_variant	SNV	rs200697470	likely benign	Herpes simplex encephalitis, susceptibility to, 4
	chr11:8921320	["C","T"]	689.34	0.328805	99.6712	0.087242	0.062156	0.16044	C11orf16	ENSP00000318999.5:p.(Arg467His)	missense_variant	SNV	rs146809873
	chr16:27766469	["C","T"]	44.001	0.0209878	99.979	-0.34387	0.245	0.16045	KIAA0556	ENSP00000261588.4:p.(Arg1324Cys)	missense_variant	SNV	rs113376536
	chr12:53242217	["G","A"]	134.01	0.0639208	99.9361	-0.19713	0.14045	0.16045	AC021072.1	ENSP00000490697.1:p.(Val99Ile)	missense_variant	SNV	rs577485994
	chr12:52807139	["A","G"]	50.003	0.0238507	99.9761	0.32273	0.22994	0.16046	KRT4	ENSP00000448220.1:p.(Phe498Ser)	missense_variant	SNV	rs377399080	benign	White sponge nevus 1
	chr10:35641398	["G","A"]	113.04	0.0539184	99.9461	0.2151	0.15325	0.16046	FZD8	ENSP00000363826.1:p.(Ser11Leu)	missense_variant	SNV	rs145725294
	chr6:39316929	["G","C"]	346.01	0.165042	99.835	0.12283	0.087515	0.16047	KCNK16	ENSP00000391498.2:p.(Leu172Val)	missense_variant	SNV	rs61745897
	chr2:74460699	["G","A"]	58.001	0.0276656	99.9723	-0.29946	0.21338	0.16049	INO80B-WBP1		3_prime_UTR_variant, NMD_transcript_variant	SNV	rs370974475
	chr2:44321342	["T","C"]	188.04	0.0896923	99.9103	0.16696	0.11897	0.16049	PREPL		3_prime_UTR_variant, NMD_transcript_variant	SNV	rs371661697
	chr5:83572438	["A","G"]	46.004	0.0219432	99.9781	0.33622	0.23958	0.1605	VCAN	ENSP00000265077.3:p.(Asn3253Ser)	missense_variant	SNV	rs141195210	benign, uncertain significance	Vitreoretinopathy, Wagner syndrome, not provided
	chr8:107901173	["C","T"]	216.02	0.103038	99.897	0.15613	0.11125	0.1605	RSPO2	ENSP00000276659.5:p.(Ala212Thr)	missense_variant	SNV	rs188606837
	chr1:18907258	["G","T"]	60.002	0.0286201	99.9714	0.28974	0.20646	0.16051	AL080251.1		NMD_transcript_variant, intron_variant	SNV	rs185141739
	chr16:76553452	["C","T"]	89.002	0.0424527	99.9575	0.2418	0.1723	0.16051	AC104151.1	ENST00000563764.2:c.36C>T(p.(Ala12=))	NMD_transcript_variant, synonymous_variant	SNV	rs200509023
	chr17:4703943	["G","C"]	300	0.143096	99.8569	-0.13099	0.093338	0.16051	PELP1	ENSP00000460300.1:p.(His107Asp)	missense_variant	SNV	rs200159543
	chr1:42777602	["G","A"]	329	0.156928	99.8431	-0.12521	0.089225	0.16052	AC098484.3		NMD_transcript_variant, intron_variant	SNV	rs115614064
	chr6:41649652	["C","T"]	341.01	0.162657	99.8373	-0.12312	0.087733	0.16053	MDFI	ENSP00000362142.2:p.(Pro98Leu)	missense_variant	SNV	rs142498910
	chr11:68312746	["C","CGCTGCT"]	259.89	0.123964	99.876	-0.14214	0.10129	0.16054	LRP5	ENSP00000294304.6:p.(Leu19_Leu20dup)	inframe_insertion	insertion	rs72555376	likely benign, uncertain significance	not provided, not specified
	chr19:4446167	["G","A"]	864.02	0.412125	99.5879	0.078204	0.05573	0.16055	UBXN6	ENSP00000301281.5:p.(Ala361Val)	missense_variant	SNV	rs34179017
	chr11:40648278	["C","G"]	1259.1	0.600572	99.3994	-0.064457	0.045935	0.16055	LRRC4C		5_prime_UTR_variant, splice_region_variant	SNV	rs183022728
	chr12:27691830	["G","C"]	104	0.0496065	99.9504	0.22406	0.15968	0.16056	PPFIBP1	ENSP00000314724.8:p.(Glu929Gln)	missense_variant	SNV	rs140823525
	chr1:152311452	["T","A"]	164.17	0.0783067	99.9217	-0.17612	0.12551	0.16056	FLG	ENSP00000357789.1:p.(His1145Leu)	missense_variant	SNV	rs142513896
	chr15:41856381	["C","T"]	54	0.0257572	99.9742	-0.3103	0.22114	0.16057	SPTBN5		intron_variant, splice_region_variant	SNV	rs559425407
	chr11:118342556	["G","T"]	102	0.0486525	99.9513	0.22622	0.16122	0.16057	CD3D	ENSP00000300692.4:p.(Gln18Lys)	missense_variant	SNV	rs141902449	likely benign, uncertain significance	Immunodeficiency 19
	chr3:148879815	["G","T"]	517	0.246601	99.7534	0.099668	0.071031	0.16057	CPA3	ENSP00000296046.3:p.(Ala168Ser)	missense_variant	SNV	rs144291888
	chr4:134200731	["T","G"]	42.006	0.0200363	99.98	-0.35178	0.25072	0.1606	PABPC4L	ENSP00000463233.1:p.(Ile97Leu)	missense_variant	SNV	rs142016147
	chr4:105655603	["G","A"]	50.002	0.0238502	99.9761	-0.32242	0.2298	0.16061	ARHGEF38	ENSP00000416125.2:p.(Asp372Asn)	missense_variant, splice_region_variant	SNV	rs202237437
	chr3:108644649	["A","G"]	77.004	0.0367298	99.9633	-0.25986	0.18521	0.16061	DZIP3	ENSP00000355028.3:p.(Met543Val)	missense_variant	SNV	rs146975894
	chr15:54013935	["T","A"]	89.001	0.0424522	99.9575	0.24218	0.17261	0.16061	UNC13C	ENSP00000260323.11:p.(Asp344Glu)	missense_variant	SNV	rs371029211
	chr20:34854927	["A","G"]	126.01	0.0601049	99.9399	-0.20334	0.14493	0.16061	GGT7		intron_variant, splice_region_variant	SNV	rs201518415
	chr3:101852898	["C","G"]	40	0.0190794	99.9809	-0.36044	0.25691	0.16064	NFKBIZ	ENSP00000325663.5:p.(Thr158Arg)	missense_variant	SNV	rs200501545
	chr1:31585437	["C","T"]	94.001	0.0448371	99.9552	0.23556	0.1679	0.16064	TINAGL1		intron_variant, splice_region_variant	SNV	rs376906966
	chr14:20383743	["C","T"]	69	0.032912	99.9671	0.27461	0.19574	0.16065	TEP1	ENSP00000262715.5:p.(Arg1237Gln)	missense_variant, splice_region_variant	SNV	rs138928722
	chr15:84620782	["A","C"]	937.01	0.44694	99.5531	0.074461	0.053077	0.16065	ZSCAN2	ENSP00000410198.2:p.(His196Pro)	missense_variant	SNV	rs142275625
	chr4:186601412	["T","C"]	278.01	0.132607	99.8674	-0.13692	0.097596	0.16066	FAT1	ENSP00000479573.1:p.(Thr3835Ala)	missense_variant	SNV	rs201279606	likely benign, uncertain significance	not provided
	chr15:42684918	["T","C"]	460.02	0.219423	99.7806	0.10655	0.075951	0.16066	STARD9	ENSP00000290607.7:p.(Cys1114Arg)	missense_variant	SNV	rs79165890
	chr2:151828197	["C","CCA"]	1031.7	0.492106	99.5079	-0.071262	0.050797	0.16066	AC068547.1		NMD_transcript_variant, intron_variant	insertion	rs1553735370
	chr14:24440252	["C","T"]	279	0.133079	99.8669	-0.13665	0.097414	0.16067	SDR39U1	ENSP00000382327.3:p.(Arg238His)	missense_variant	SNV	rs35580864
	chr11:1456412	["G","C"]	1443	0.68829	99.3117	0.060188	0.042904	0.16067	BRSK2	ENSP00000371614.1:p.(Gly624Ala)	missense_variant	SNV	rs33996815	benign	not provided
	chr10:130181094	["A","G"]	82.001	0.0391133	99.9609	0.25211	0.17972	0.16068	GLRX3		NMD_transcript_variant, intron_variant	SNV	rs796605458
	chr1:225374827	["T","C"]	315.03	0.150265	99.8497	-0.12823	0.091411	0.16068	DNAH14	ENSP00000414402.1:p.(Leu4060Pro)	missense_variant	SNV	rs199565083
	chr5:122152687	["A","C"]	335	0.15979	99.8402	0.12435	0.088644	0.16068	ZNF474	ENSP00000296600.4:p.(Thr233Pro)	missense_variant	SNV	rs142159912
	chr13:113649378	["T","A"]	191.07	0.0911376	99.9089	0.16511	0.1177	0.16069	ATP4B	ENSP00000334216.3:p.(Lys291Met)	missense_variant	SNV	rs138269602
	chr19:3728644	["G","A"]	80.001	0.0381593	99.9618	0.25531	0.18201	0.16071	TJP3	ENSP00000467864.1:p.(Arg49Gln)	missense_variant	SNV	rs148558078
	chr7:138621093	["C","T"]	250.01	0.119251	99.8807	-0.14431	0.10289	0.16072	SVOPL	ENSP00000405482.2:p.(Gly436Ser)	missense_variant	SNV	rs61749304
	chr17:5450200	["C","T"]	279.01	0.133084	99.8669	0.136	0.096961	0.16072	DHX33		intron_variant, splice_region_variant	SNV	rs200152597
	chr17:35164137	["C","G"]	43	0.0205104	99.9795	-0.34757	0.2478	0.16073	UNC45B	ENSP00000268876.4:p.(His374Gln)	missense_variant	SNV	rs201918277
	chr17:78358688	["G","T"]	34	0.0162175	99.9838	0.39085	0.27866	0.16074	SOCS3	ENSP00000330341.2:p.(Phe136Leu)	missense_variant	SNV	rs17849241
	chr19:8961229	["T","C"]	102.03	0.0486668	99.9513	-0.2261	0.1612	0.16074	MUC16	ENSP00000381008.2:p.(Lys5181Glu)	missense_variant	SNV	rs201100697
	chr9:104824581	["G","A"]	246	0.117338	99.8827	0.1455	0.10374	0.16075	ABCA1		intron_variant, splice_region_variant	SNV	rs139457469	likely benign	not provided
	chr10:97366466	["T","C"]	82.019	0.0391219	99.9609	0.25172	0.17948	0.16076	RRP12	ENSP00000446184.2:p.(Lys1124Arg)	missense_variant	SNV	rs45534935
	chr2:178718042	["C","A"]	106	0.0505605	99.9494	-0.22146	0.1579	0.16076	TTN	ENSP00000467141.1:p.(Val8322Leu)	missense_variant	SNV	rs201571580	benign, likely benign, uncertain significance, likely pathogenic	Autosomal recessive limb-girdle muscular dystrophy type 2J, Autosomal recessive limb-girdle muscular dystrophy type 2J, Cardiovascular phenotype, Dilated cardiomyopathy 1G, Dilated cardiomyopathy 1G, Early-onset myopathy with fatal cardiomyopathy, Myopathy, myofibrillar, 9, with early respiratory failure, Tibial muscular dystrophy, Toe walking, not provided, not specified
	chr7:44516100	["A","T"]	1882.1	0.897734	99.1023	0.052645	0.037536	0.16076	NPC1L1	ENSP00000289547.4:p.(Ile1233Asn)	missense_variant	SNV	rs52815063	likely benign, drug response	Ezetimibe response, not specified
	chr14:91303809	["G","A"]	76	0.0362509	99.9637	-0.26182	0.18668	0.16077	CCDC88C	ENSP00000374507.6:p.(Thr1176Met)	missense_variant	SNV	rs200901253
	chr18:59296914	["A","T"]	83.007	0.0395931	99.9604	0.25018	0.17839	0.16078	CPLX4	ENSP00000299721.3:p.(Asp89Glu)	missense_variant	SNV	rs185848311
	chr12:66128999	["G","A"]	711.01	0.339141	99.6609	-0.085495	0.060961	0.16078	AC078927.1		3_prime_UTR_variant, NMD_transcript_variant	SNV	rs149810949
	chr13:24899558	["T","C"]	64.002	0.030528	99.9695	-0.28497	0.2032	0.16079	CENPJ	ENSP00000371308.4:p.(Gln951Arg)	missense_variant	SNV	rs138675304	likely benign, uncertain significance	Microcephaly 6, primary, autosomal recessive, Seckel syndrome 4, not provided, not specified
	chr8:143922152	["G","A"]	105.01	0.0500882	99.9499	0.22246	0.15863	0.16079	PLEC	ENSP00000323856.4:p.(Arg2694Trp)	missense_variant	SNV	rs201569045	uncertain significance	Autosomal recessive limb-girdle muscular dystrophy type 2Q, Epidermolysis bullosa simplex 5B, with muscular dystrophy, Epidermolysis bullosa simplex 5C, with pyloric atresia, Epidermolysis bullosa simplex with nail dystrophy, Epidermolysis bullosa simplex, Ogna type, not provided
	chr9:95880985	["T","G"]	199.02	0.0949296	99.9051	-0.16055	0.11448	0.16079	ERCC6L2	ENSP00000288985.7:p.(Leu66Val)	missense_variant	SNV	rs141719745	likely benign, uncertain significance	Pancytopenia-developmental delay syndrome, not provided
	chr14:64065532	["G","A"]	214.01	0.10208	99.8979	0.1557	0.11102	0.16079	SYNE2	ENSP00000350719.3:p.(Cys3438Tyr)	missense_variant	SNV	rs144108695	likely benign	Emery-Dreifuss muscular dystrophy 5, autosomal dominant, not provided
	chr12:112967523	["G","A"]	2056	0.980682	99.0193	0.050443	0.035969	0.1608	OAS3	ENSP00000228928.7:p.(Arg932Gln)	missense_variant	SNV	rs61732395
	chr7:158693394	["A","G"]	382.04	0.182228	99.8178	-0.11685	0.083322	0.16081	NCAPG2	ENSP00000387007.3:p.(Val61Ala)	missense_variant	SNV	rs187542564
	chr1:33624545	["C","T"]	82	0.0391128	99.9609	0.2517	0.17949	0.16082	CSMD2	ENSP00000362479.4:p.(Val1867Met)	missense_variant	SNV	rs149848489
	chr12:55332014	["G","C"]	520.01	0.248037	99.752	0.10023	0.07147	0.16082	OR6C3	ENSP00000493034.1:p.(Gly105Ala)	missense_variant	SNV	rs140050454
	chr6:107040093	["T","A"]	770.03	0.367293	99.6327	-0.082277	0.058675	0.16084	C6orf203	ENSP00000485698.1:p.(His116Gln)	missense_variant	SNV	rs147708900
	chr17:28635413	["G","A"]	1456.1	0.694539	99.3055	0.059716	0.042585	0.16084	KIAA0100	ENSP00000436773.2:p.(Pro725Leu)	missense_variant	SNV	rs146809533	benign	not provided
	chr10:122210738	["G","A"]	207	0.098736	99.9013	-0.15778	0.11253	0.16085	TACC2	ENSP00000358001.1:p.(Ala2105Thr)	missense_variant	SNV	rs143340046
	chr19:38565220	["C","T"]	69.117	0.0329678	99.967	-0.27435	0.19566	0.16086	RYR1	ENSP00000352608.2:p.(Arg4296Trp)	missense_variant	SNV	rs995399684	uncertain significance	Inborn genetic diseases, RYR1-Related Disorders, not provided
	chr8:20250261	["G","C"]	86.002	0.0410217	99.959	0.24609	0.1755	0.16086	LZTS1	ENSP00000370981.1:p.(Gln418Glu)	missense_variant	SNV	rs138555030	likely benign	not provided
	chr2:233841880	["T","G"]	54.002	0.0257582	99.9742	-0.31006	0.22113	0.16087	HJURP	ENSP00000414109.1:p.(Arg300Ser)	missense_variant	SNV	rs138536918
	chr1:206648107	["G","GT"]	21	0.0100167	99.99	0.49764	0.35492	0.16088	DYRK3	ENSP00000356076.2:p.(Gln305SerfsTer4)	frameshift_variant	insertion	rs782387740
	chr2:152099004	["G","A"]	44.001	0.0209878	99.979	-0.34349	0.24498	0.16088	CACNB4	ENSP00000438949.1:p.(Ser3Phe)	missense_variant	SNV	rs542973906	benign, likely benign, uncertain significance	Episodic ataxia type 5, Idiopathic generalized epilepsy, Juvenile myoclonic epilepsy, not provided
	chr21:45225821	["G","A"]	55	0.0262342	99.9738	0.30785	0.21955	0.16088	ADARB1		3_prime_UTR_variant, NMD_transcript_variant	SNV	rs914048755
	chr14:93951227	["C","T"]	101	0.0481755	99.9518	-0.22526	0.16066	0.16089	ASB2	ENSP00000451575.1:p.(Ala218Thr)	missense_variant	SNV	rs138361227
	chr6:37028018	["G","A"]	50	0.0238493	99.9762	0.32218	0.22979	0.1609	FGD2	ENSP00000274963.8:p.(Arg608Gln)	missense_variant	SNV	rs150569661
	chr16:71088454	["G","T"]	61.408	0.0292907	99.9707	0.28769	0.20519	0.1609	HYDIN	ENSP00000377197.2:p.(Ala506Asp)	missense_variant	SNV	rs1011480686
	chr3:9933292	["T","C"]	73.006	0.0348228	99.9652	-0.26677	0.19028	0.16091	IL17RC	ENSP00000384969.3:p.(Leu621Ser)	missense_variant	SNV	rs201296441	uncertain significance	Candidiasis, familial, 9
	chr16:11431113	["G","A"]	111	0.0529454	99.9471	-0.2163	0.15428	0.16091	AC099489.1	ENSP00000470478.2:p.(Thr1806Met)	missense_variant	SNV	rs549963163
	chr22:24302389	["T","G"]	552	0.263296	99.7367	-0.09694	0.069144	0.16092	SPECC1L		intron_variant, splice_region_variant	SNV	rs143374533	likely benign	not provided
	chr22:24302389	["T","G"]	552	0.263296	99.7367	-0.09694	0.069144	0.16092	SPECC1L-ADORA2A		NMD_transcript_variant, intron_variant, splice_region_variant	SNV	rs143374533	likely benign	not provided
	chr12:54403258	["G","T"]	739.01	0.352497	99.6475	-0.08435	0.060165	0.16092	ITGA5	ENSP00000293379.4:p.(Gln615Lys)	missense_variant	SNV	rs144650038	benign	not provided
	chr19:34684632	["A","G"]	1114.1	0.531409	99.4686	0.069324	0.049447	0.16092	ZNF302	ENSP00000486577.1:p.(Lys278Glu)	missense_variant	SNV	rs186523772
	chr2:195754381	["T","C"]	1319.3	0.629287	99.3707	0.062951	0.044901	0.16092	DNAH7	ENSP00000311273.6:p.(Tyr3907Cys)	missense_variant	SNV	rs78583300	likely benign, uncertain significance	not provided
	chr3:149768015	["G","A"]	38.002	0.0181264	99.9819	0.36971	0.26371	0.16093	ANKUB1	ENSP00000387907.1:p.(Ala216Val)	missense_variant	SNV	rs774131451
	chr8:6442150	["T","C"]	113.01	0.0539041	99.9461	-0.2144	0.15293	0.16094	MCPH1	ENSP00000342924.5:p.(Cys222Arg)	missense_variant	SNV	rs41313952	likely benign, uncertain significance	Microcephaly 1, primary, autosomal recessive, not provided, not specified
	chr19:38422138	["T","A"]	212.43	0.101326	99.8987	-0.15714	0.11209	0.16094	RASGRP4	ENSP00000465742.1:p.(Glu13Asp)	NMD_transcript_variant, missense_variant	SNV	rs187355849
	chr11:6846106	["C","T"]	504.01	0.240405	99.7596	0.10215	0.072867	0.16094	OR10A5	ENSP00000299454.4:p.(Arg142Trp)	missense_variant	SNV	rs141938835
	chr14:104588781	["TGACGGGCAGGACGGGCAG","T"]	82.005	0.0391152	99.9609	0.24876	0.17745	0.16096	C14orf180	ENSP00000333041.2:p.(Thr150_Arg155del)	inframe_deletion	deletion	rs11278058
	chr3:48621509	["C","T"]	99	0.0472216	99.9528	0.22901	0.16337	0.16096	TMEM89	ENSP00000329557.3:p.(Arg83His)	missense_variant	SNV	rs201447092
	chr16:1954141	["C","T"]	74	0.0352969	99.9647	-0.26487	0.18894	0.16097	RPL3L	ENSP00000268661.7:p.(Arg4Gln)	missense_variant	SNV	rs201864074
	chr6:146740601	["T","G"]	87.012	0.0415035	99.9585	-0.24461	0.17449	0.16097	ADGB		intron_variant, splice_region_variant	SNV	rs75708185
	chr11:5422856	["C","T"]	793.01	0.378254	99.6217	0.08144	0.058096	0.16097	OR51Q1	ENSP00000300778.4:p.(Ser219Phe)	missense_variant	SNV	rs114244135
	chr1:21841632	["C","T"]	75.001	0.0357744	99.9642	0.26306	0.18767	0.16099	HSPG2	ENSP00000363827.3:p.(Val3079Met)	missense_variant	SNV	rs187525491	uncertain significance	not provided
	chr17:41308185	["G","T"]	596	0.284283	99.7157	0.093063	0.06639	0.16099	KRTAP16-1	ENSP00000375147.1:p.(Leu357Ile)	missense_variant	SNV	rs72828116
	chr14:104176422	["C","T"]	72	0.034343	99.9657	-0.26846	0.19152	0.161	KIF26A	ENSP00000388241.2:p.(Arg1212Trp)	missense_variant	SNV	rs200700317
	chr7:72616790	["T","G"]	34.001	0.016218	99.9838	0.39087	0.27887	0.16102	TYW1B	ENSP00000482502.1:p.(His556Pro)	missense_variant	SNV	rs539703149
	chr10:79353759	["G","A"]	100	0.0476985	99.9523	0.22811	0.16274	0.16102	PPIF	ENSP00000225174.3:p.(Val181Met)	missense_variant	SNV	rs147377368
	chr7:102320469	["C","T"]	163	0.0777486	99.9223	0.17744	0.12659	0.16102	SH2B2	ENSP00000440273.3:p.(Arg555Cys)	missense_variant	SNV	rs200296075
	chr16:789297	["C","T"]	169	0.0806105	99.9194	0.17533	0.12509	0.16102	CHTF18	ENSP00000486314.1:p.(Ser322Phe)	missense_variant	SNV	rs201869235
	chr7:142196237	["G","A"]	688.05	0.32819	99.6718	-0.087738	0.062595	0.16102	MGAM2	ENSP00000420449.3:p.(Arg1477Gln)	missense_variant	SNV	rs140622890
	chr11:56360422	["T","C"]	776.05	0.370165	99.6298	0.082434	0.058812	0.16102	OR8J1	ENSP00000477259.3:p.(Met59Thr)	missense_variant	SNV	rs62001035
	chr6:111374660	["T","A"]	193.01	0.092063	99.9079	0.1648	0.11759	0.16105	REV3L	ENSP00000351697.3:p.(Lys1232Ile)	missense_variant	SNV	rs146748044	benign	not provided
	chr9:133636447	["G","A"]	757.02	0.361088	99.6389	-0.083062	0.059263	0.16105	DBH	ENSP00000376776.2:p.(Val26Met)	missense_variant	SNV	rs76856960	benign	Dopamine beta-hydroxylase deficiency
	chr1:27349430	["G","C"]	44.001	0.0209878	99.979	-0.34333	0.24497	0.16106	SYTL1	ENSP00000481032.1:p.(Glu189Gln)	missense_variant	SNV	rs771817961
	chr10:49646516	["C","T"]	123	0.0586692	99.9413	0.20634	0.14723	0.16106	CHAT	ENSP00000337103.2:p.(Arg375Trp)	missense_variant	SNV	rs141794970	benign	Familial infantile myasthenia
	chr4:100415922	["C","T"]	84.019	0.0400758	99.9599	0.249	0.17767	0.16107	EMCN	ENSP00000296420.4:p.(Val243Ile)	missense_variant	SNV	rs186967769
	chr1:94021848	["C","T"]	666.01	0.317677	99.6823	0.088555	0.063188	0.16108	ABCA4	ENSP00000359245.3:p.(Gly1591Arg)	missense_variant, splice_region_variant	SNV	rs113106943	likely benign, uncertain significance, likely pathogenic	Cone dystrophy, Cone-Rod Dystrophy, Recessive, Macular degeneration, Retinal dystrophy, Retinitis Pigmentosa, Recessive, Severe early-childhood-onset retinal dystrophy, Stargardt Disease, Recessive, not provided
	chr19:47992081	["T","C"]	898.25	0.428452	99.5715	-0.076469	0.054565	0.16109	BSPH1	ENSP00000341762.3:p.?	start_lost	SNV	rs149510046
	chr12:113291615	["G","A"]	44	0.0209874	99.979	-0.34338	0.24503	0.1611	TPCN1	ENSP00000448083.1:p.(Val728Ile)	missense_variant	SNV	rs144473280
	chr1:162375370	["G","C"]	328.01	0.156456	99.8435	-0.12616	0.090028	0.1611	SPATA46	ENSP00000356912.4:p.(Ser46Cys)	missense_variant	SNV	rs144712469
	chr15:84798660	["C","T"]	71.001	0.0338664	99.9661	0.2703	0.19288	0.16111	ZNF592	ENSP00000452877.2:p.(Arg937Cys)	missense_variant	SNV	rs145494146
	chr14:74528525	["C","T"]	194	0.0925352	99.9075	0.16366	0.11679	0.16111	LTBP2	ENSP00000261978.4:p.(Val776Ile)	missense_variant	SNV	rs145507464	uncertain significance	Glaucoma 3, primary congenital, D, Weill-Marchesani syndrome, not provided
	chr8:143215486	["G","C"]	421	0.200811	99.7992	-0.11118	0.079335	0.16111	GPIHBP1	ENSP00000480053.1:p.(Gly175Arg)	missense_variant	SNV	rs145844329	likely benign, uncertain significance, likely pathogenic	Hyperlipoproteinemia, type 1D, not provided
	chr11:125063426	["G","A"]	78.001	0.0372053	99.9628	-0.25788	0.18403	0.16112	SLC37A2	ENSP00000311833.4:p.(Trp20Ter)	splice_region_variant, stop_gained	SNV	rs201411153
	chr19:36877155	["C","G"]	54.002	0.0257582	99.9742	-0.30987	0.22113	0.16113	ZNF345	ENSP00000465431.1:p.(Gln109Glu)	missense_variant	SNV	rs138039193
	chr1:59554119	["C","T"]	332.01	0.158364	99.8416	-0.12585	0.089806	0.16113	FGGY		intron_variant, splice_region_variant	SNV	rs115206304
	chr12:57477479	["G","A"]	37	0.0176485	99.9824	0.3743	0.26712	0.16114	ARHGAP9	ENSP00000377386.2:p.(Arg317Cys)	missense_variant	SNV	rs200864783
	chr3:13352178	["G","A"]	64	0.0305271	99.9695	-0.28473	0.20321	0.16117	NUP210	ENSP00000254508.5:p.(Pro879Ser)	missense_variant	SNV	rs141400679
	chr7:100397913	["G","C"]	135	0.064393	99.9356	-0.19608	0.13994	0.16117	PILRA		splice_donor_variant	SNV	rs201649203
	chr13:26050968	["C","G"]	68	0.032435	99.9676	0.27219	0.19427	0.16118	SHISA2	ENSP00000313079.2:p.(Gly3Ala)	missense_variant	SNV	rs201323575
	chr16:29668416	["TTGAATGAA","T"]	100	0.0476985	99.9523	-0.22778	0.16257	0.16118	SPN		NMD_transcript_variant, intron_variant	deletion	rs10537821
	chr12:123926782	["C","T"]	43.002	0.0205113	99.9795	0.34729	0.24787	0.16119	DNAH10	ENSP00000386770.4:p.(Arg3966Cys)	missense_variant	SNV	rs201298795
	chr9:36003021	["G","A"]	70.007	0.0333923	99.9666	0.27217	0.19425	0.16119	OR13C7	ENSP00000477333.1:p.(Pro283Ser)	missense_variant	SNV	rs748706576
	chr3:42685856	["G","C"]	88	0.0419747	99.958	0.24276	0.17327	0.16119	KLHL40	ENSP00000287777.4:p.(Asp80His)	missense_variant	SNV	rs144461124	likely benign, uncertain significance	Nemaline myopathy 8, not provided
	chr11:47590754	["CGGGCCCAGGGCCCAGCAGGCCGCT","C"]	96.013	0.0457968	99.9542	-0.23241	0.16589	0.1612	C1QTNF4	ENSP00000302274.3:p.(Ala12_Pro19del)	inframe_deletion	deletion	rs777249507
	chr1:204442560	["C","G"]	465	0.221798	99.7782	-0.10544	0.07526	0.1612	PIK3C2B	ENSP00000356155.3:p.(Ser1041Thr)	missense_variant	SNV	rs61763421
	chr12:4772572	["A","G"]	141.01	0.0672597	99.9327	-0.19186	0.13694	0.16121	GALNT8	ENSP00000252318.2:p.(Asp630Gly)	missense_variant	SNV	rs16931692
	chr1:46185497	["G","A"]	492	0.234677	99.7653	-0.1027	0.073304	0.16121	TSPAN1	ENSP00000361072.1:p.(Met230Ile)	missense_variant	SNV	rs34463133
	chr10:122086737	["G","A"]	60	0.0286191	99.9714	0.29392	0.2098	0.16122	TACC2	ENSP00000358001.1:p.(Ala1413Thr)	missense_variant	SNV	rs201709460
	chr14:64541033	["A","G"]	129.01	0.0615359	99.9385	0.20054	0.14315	0.16122	HSPA2	ENSP00000378199.1:p.(Met62Val)	missense_variant	SNV	rs140108798
	chr17:75621148	["C","T"]	329	0.156928	99.8431	-0.12643	0.090243	0.16122	MYO15B	ENSP00000488624.1:p.(Arg2583Trp)	missense_variant	SNV	rs150674957
	chr12:110127445	["A","C"]	481.05	0.229454	99.7705	-0.10364	0.073975	0.16122	IFT81	ENSP00000449718.1:p.(Asn22Thr)	missense_variant	SNV	rs151311859	likely benign	not provided
	chr12:105003436	["A","G"]	854.04	0.407365	99.5926	0.078012	0.055684	0.16123	C12orf45		NMD_transcript_variant, intron_variant	SNV	rs146630394
	chr11:308280	["A","G"]	41.01	0.0195612	99.9804	0.35566	0.25388	0.16124	IFITM2	ENSP00000484689.1:p.(Met30Val)	missense_variant	SNV	rs369960951
	chr3:126500060	["C","T"]	169	0.0806105	99.9194	0.17522	0.12508	0.16125	UROC1	ENSP00000373073.3:p.(Ala474Thr)	missense_variant	SNV	rs142723755
	chr11:68389874	["T","A"]	199	0.0949201	99.9051	-0.16156	0.11533	0.16125	LRP5		intron_variant, splice_region_variant	SNV	rs141889567	benign, likely benign, uncertain significance	Osteoporosis with pseudoglioma, not provided, not specified
	chr12:3201263	["C","A"]	70	0.033389	99.9666	0.27247	0.19451	0.16127	TSPAN9		intron_variant, splice_region_variant	SNV	rs369923203
	chr1:1336428	["C","A"]	80	0.0381588	99.9618	0.2522	0.18004	0.16127	DVL1	ENSP00000368166.5:p.(Gly601Val)	missense_variant	SNV	rs143613619	benign	not provided
	chr14:67470807	["G","A"]	127	0.0605772	99.9394	-0.2021	0.14428	0.16128	TMEM229B		NMD_transcript_variant, intron_variant	SNV	rs185469490
	chr8:73788414	["AAAAC","A"]	57.001	0.0271886	99.9728	0.3015	0.21524	0.1613	AC022826.2		NMD_transcript_variant, intron_variant	deletion	rs769828726
	chr19:7477242	["G","A"]	44.003	0.0209888	99.979	-0.3431	0.24495	0.16131	PEX11G	ENSP00000221480.1:p.(Ala229Val)	missense_variant	SNV	rs376621423
	chr19:5705830	["C","T"]	720	0.34343	99.6566	0.084944	0.060645	0.16132	LONP1	ENSP00000353826.2:p.(Val437Ile)	missense_variant	SNV	rs139554429	benign	not provided, not specified
	chr1:156671408	["T","A"]	140.01	0.0667827	99.9332	0.19295	0.13776	0.16133	NES	ENSP00000357206.3:p.(Glu927Val)	missense_variant	SNV	rs147070824
	chr1:160816759	["A","T"]	186.01	0.0887241	99.9113	0.16703	0.11926	0.16133	LY9	ENSP00000263285.5:p.(Asn413Ile)	missense_variant	SNV	rs141800928
	chr15:42402691	["T","C"]	92.002	0.0438836	99.9561	-0.23734	0.16945	0.16134	AC012651.1		NMD_transcript_variant, intron_variant	SNV	rs571683457
	chr11:57693851	["C","T"]	205	0.097782	99.9022	-0.15839	0.11309	0.16134	ZDHHC5	ENSP00000287169.3:p.(Ser274Leu)	missense_variant	SNV	rs34222968
	chr20:63247571	["C","T"]	68	0.032435	99.9676	-0.27602	0.19708	0.16135	NKAIN4		intron_variant, splice_region_variant	SNV	rs530669517
	chr11:396865	["C","T"]	442	0.210828	99.7892	-0.1087	0.077615	0.16135	PKP3	ENSP00000331678.2:p.(Arg122Cys)	missense_variant	SNV	rs146366062	benign	not provided
	chr17:7673751	["C","T"]	33.002	0.0157415	99.9843	0.39611	0.28283	0.16136	TP53	ENSP00000478219.1:p.(Arg251His)	missense_variant	SNV	rs55819519	benign, likely benign, uncertain significance	Breast and/or ovarian cancer, Familial ovarian cancer, Hereditary cancer-predisposing syndrome, Li-Fraumeni syndrome, Li-Fraumeni syndrome 1, Squamous cell carcinoma of the head and neck, not provided, not specified
	chr18:675344	["G","A"]	80.002	0.0381598	99.9618	-0.25465	0.18182	0.16136	ENOSF1	ENSP00000345974.7:p.(Arg410Trp)	missense_variant	SNV	rs200707696
	chr22:37086313	["C","T"]	33.001	0.015741	99.9843	-0.39631	0.28298	0.16137	TMPRSS6	ENSP00000334962.5:p.(Val324Met)	missense_variant	SNV	rs188371820	uncertain significance	not provided
	chr19:55715047	["G","A"]	115.01	0.0548581	99.9451	-0.21261	0.15182	0.16137	NLRP9		intron_variant, splice_region_variant	SNV	rs114738169
	chr5:145819968	["C","T"]	270.01	0.128791	99.8712	-0.13827	0.098727	0.16137	PRELID2	ENSP00000335675.4:p.(Val62Met)	missense_variant	SNV	rs142301961
	chr1:52911619	["C","T"]	57.002	0.0271891	99.9728	-0.3016	0.21536	0.16138	ECHDC2	ENSP00000360577.4:p.(Arg75Gln)	missense_variant	SNV	rs139969883
	chr22:32360596	["C","T"]	39	0.0186024	99.9814	0.36435	0.26018	0.1614	RFPL3	ENSP00000249007.4:p.(Arg240Cys)	missense_variant	SNV	rs142910118
	chr2:88178775	["C","G"]	88.001	0.0419752	99.958	0.24291	0.17346	0.1614	THNSL2		intron_variant, splice_region_variant	SNV	rs112721042
	chr21:44890230	["C","T"]	98	0.0467446	99.9533	0.22991	0.16418	0.16141	ITGB2		intron_variant, splice_region_variant	SNV	rs375743879	likely benign, uncertain significance	Leukocyte adhesion deficiency 1
	chr1:203722694	["G","C"]	188	0.0896733	99.9103	0.16608	0.1186	0.16141	ATP2B4		intron_variant, splice_region_variant	SNV	rs183918559	uncertain significance	not provided
	chr7:106868150	["G","A"]	49.001	0.0233728	99.9766	0.32567	0.23257	0.16142	PIK3CG	ENSP00000419260.1:p.(Ala197Thr)	missense_variant	SNV	rs182921583
	chr8:123980647	["T","C"]	55.003	0.0262356	99.9738	0.3071	0.21931	0.16142	FER1L6	ENSP00000428280.1:p.(Ser416Pro)	missense_variant	SNV	rs201686117
	chr2:6883467	["G","A"]	232	0.110661	99.8893	0.1494	0.10669	0.16142	RSAD2	ENSP00000371471.3:p.(Arg148Gln)	missense_variant	SNV	rs149793142
	chr16:66801053	["C","T"]	54	0.0257572	99.9742	0.30435	0.21734	0.16143	TERB1		5_prime_UTR_variant, splice_region_variant	SNV	rs913792217
	chr3:148883652	["G","C"]	1720.1	0.820463	99.1795	-0.054988	0.03927	0.16144	CPA3	ENSP00000296046.3:p.(Arg273Pro)	missense_variant	SNV	rs143184657	benign	not provided
	chr12:4662568	["G","A"]	80.002	0.0381598	99.9618	0.2513	0.17947	0.16145	AC005832.4		3_prime_UTR_variant, NMD_transcript_variant	SNV	rs138434279	likely benign	not provided
	chr16:89199413	["G","A"]	532.01	0.253761	99.7462	-0.098972	0.070683	0.16145	SLC22A31	ENSP00000474621.1:p.(Arg205Cys)	missense_variant, splice_region_variant	SNV	rs184407156
	chr13:45028928	["C","T"]	1163.3	0.554877	99.4451	-0.066998	0.047849	0.16145	GPALPP1		NMD_transcript_variant, intron_variant	SNV	rs188809222
	chr13:102732072	["G","T"]	56.001	0.0267117	99.9733	0.3044	0.2174	0.16146	CCDC168	ENSP00000320232.3:p.(Pro6209Thr)	missense_variant	SNV	rs373455595
	chr2:238100606	["G","A"]	130	0.0620081	99.938	-0.20004	0.14287	0.16147	ESPNL	ENSP00000339115.3:p.(Gly63Ser)	missense_variant	SNV	rs200543541
	chr8:143919860	["C","T"]	1402	0.668734	99.3313	-0.061012	0.043575	0.16147	PLEC	ENSP00000323856.4:p.(Gly3458Arg)	missense_variant	SNV	rs34132016	benign, likely benign, uncertain significance	Autosomal recessive limb-girdle muscular dystrophy type 2Q, Epidermolysis bullosa simplex 5B, with muscular dystrophy, Epidermolysis bullosa simplex 5C, with pyloric atresia, Epidermolysis bullosa simplex with nail dystrophy, Epidermolysis bullosa simplex, Ogna type, not provided, not specified
	chr1:62274047	["C","T"]	83.001	0.0395903	99.9604	0.24985	0.17845	0.16148	KANK4	ENSP00000360195.4:p.(Glu353Lys)	missense_variant	SNV	rs150621762
	chr11:5131823	["A","G"]	639.01	0.304798	99.6952	-0.089944	0.06424	0.16148	OR52A5	ENSP00000303469.1:p.(Tyr274His)	missense_variant	SNV	rs117695341
	chr1:66827811	["C","A"]	44.002	0.0209883	99.979	0.34297	0.24496	0.16149	WDR78		splice_donor_variant	SNV	rs202205218
	chr17:10527799	["G","A"]	47.002	0.0224193	99.9776	0.33201	0.23714	0.1615	MYH2	ENSP00000245503.5:p.(Arg1274Trp)	missense_variant	SNV	rs191102801	uncertain significance	Myopathy, proximal, and ophthalmoplegia
	chr16:81999703	["A","G"]	283.06	0.135016	99.865	-0.13601	0.097144	0.1615	SDR42E1	ENSP00000332407.4:p.(Leu197Pro)	missense_variant	SNV	rs202151516
	chr1:154994010	["A","G"]	65.005	0.0310064	99.969	0.28287	0.20205	0.16151	LENEP		3_prime_UTR_variant, NMD_transcript_variant	SNV	rs957151708
	chr4:39062752	["A","G"]	80.003	0.0381603	99.9618	0.25497	0.18212	0.16151	KLHL5	ENSP00000371355.3:p.(Ser80Gly)	missense_variant	SNV	rs139836085
	chr19:45901364	["G","C"]	223.06	0.106396	99.8936	0.15103	0.10787	0.16151	MYPOP	ENSP00000325402.4:p.(Pro137Arg)	missense_variant	SNV	rs371516350
	chr3:52386299	["C","T"]	566	0.269974	99.73	-0.095428	0.068162	0.16151	DNAH1	ENSP00000401514.2:p.(Ala2922Val)	missense_variant	SNV	rs182141515	benign	Ciliary dyskinesia, primary, 37, Spermatogenic failure 18
	chr11:26563145	["C","T"]	56.005	0.0267136	99.9733	-0.30433	0.21738	0.16152	MUC15	ENSP00000431983.1:p.(Arg299Gln)	missense_variant	SNV	rs370904257
	chr7:12523125	["T","C"]	150.02	0.0715574	99.9284	-0.18599	0.13285	0.16152	AC013470.2	ENSP00000490444.1:p.(Met53Thr)	missense_variant	SNV	rs180880246
	chr19:54865908	["G","A"]	241.78	0.115326	99.8847	-0.14673	0.10481	0.16152	KIR3DL2	ENST00000326321.7:c.1104G>A(p.(Lys368=))	splice_region_variant, synonymous_variant	SNV	rs2915988
	chr12:131756617	["A","G"]	1095	0.522299	99.4777	0.068574	0.048981	0.16152	SFSWAP	ENSP00000437738.1:p.(Thr565Ala)	missense_variant	SNV	rs145713017
	chr9:131163117	["A","C"]	383.07	0.182719	99.8173	0.11654	0.083247	0.16153	NUP214	ENSP00000352400.5:p.(Lys889Asn)	missense_variant	SNV	rs146102851
	chr12:110873866	["G","A"]	485.03	0.231352	99.7686	-0.10368	0.074065	0.16155	CCDC63	ENSP00000312399.5:p.(Ala132Thr)	missense_variant	SNV	rs115891156
	chr3:122341550	["G","A"]	65.002	0.031005	99.969	-0.28218	0.20158	0.16156	CSTA	ENSP00000264474.3:p.(Glu94Lys)	missense_variant	SNV	rs200394711
	chr5:157106730	["T","C"]	703.02	0.33533	99.6647	0.085594	0.061147	0.16157	HAVCR2	ENSP00000312002.4:p.(Ile97Met)	missense_variant	SNV	rs35960726	likely benign, uncertain significance, likely pathogenic	Subcutaneous panniculitis-like T-cell lymphoma, not provided
	chr16:90040498	["C","T"]	102.03	0.0486668	99.9513	-0.22569	0.16123	0.16158	GAS8	ENSP00000268699.4:p.(Arg404Cys)	missense_variant	SNV	rs143772256	likely benign	Primary ciliary dyskinesia 33
	chr14:59483905	["G","A"]	396.01	0.188891	99.8111	0.11426	0.081627	0.16158	L3HYPDH	ENSP00000247194.4:p.(Pro138Ser)	missense_variant	SNV	rs201988078
	chr13:37009283	["G","C"]	976.06	0.465566	99.5344	-0.07284	0.052036	0.16158	EXOSC8	ENSP00000374354.3:p.(Ser272Thr)	missense_variant	SNV	rs36027220	likely benign, uncertain significance, likely pathogenic	Pontocerebellar hypoplasia, type 1C, not provided
	chr10:84148733	["A","G"]	38	0.0181254	99.9819	-0.3692	0.26376	0.16159	GHITM	ENSP00000361207.3:p.(Ile163Val)	missense_variant	SNV	rs371979234
	chr2:1456137	["G","A"]	58.001	0.0276656	99.9723	-0.29868	0.21338	0.16159	TPO	ENSP00000318820.7:p.(Arg225His)	missense_variant	SNV	rs192442410
	chr15:76204086	["A","G"]	704.26	0.335922	99.6641	0.086585	0.061857	0.16159	TMEM266	ENSP00000373594.3:p.(Lys456Arg)	missense_variant	SNV	rs145161130
	chr2:232486142	["C","G"]	68	0.032435	99.9676	-0.27583	0.19706	0.1616	ECEL1	ENSP00000302051.1:p.(Gly171Ala)	missense_variant	SNV	rs774385170	uncertain significance	Distal arthrogryposis type 5D
	chr19:5778371	["C","T"]	80.001	0.0381593	99.9618	0.25434	0.18171	0.1616	CATSPERD		intron_variant, splice_region_variant	SNV	rs202193492
	chr14:67587182	["C","T"]	1790	0.853804	99.1462	-0.054064	0.038625	0.1616	PLEKHH1	ENSP00000330278.5:p.(Arg1348Ter)	stop_gained	SNV	rs111462449	benign	not provided
	chr12:56744089	["C","T"]	36	0.0171715	99.9828	-0.37925	0.27095	0.16161	PRIM1	ENSP00000350491.5:p.(Ser205Asn)	missense_variant	SNV	rs372669439
	chr18:7016491	["G","A"]	328	0.156451	99.8435	-0.12511	0.089382	0.16161	LAMA1	ENSP00000374309.3:p.(Pro997Ser)	missense_variant, splice_region_variant	SNV	rs148593258	benign, likely benign, uncertain significance	not provided, not specified
	chr7:105569521	["T","C"]	57.005	0.0271906	99.9728	-0.30149	0.2154	0.16162	EFCAB10	ENSP00000417841.1:p.(Lys53Glu)	missense_variant	SNV	rs1026868789
	chr16:2455489	["T","A"]	137.02	0.0653565	99.9346	0.19465	0.13907	0.16162	CCNF	ENSP00000380256.4:p.(Phe604Ile)	missense_variant	SNV	rs118131564	benign	not provided
	chr4:38905806	["C","T"]	38.001	0.0181259	99.9819	0.36914	0.26374	0.16163	FAM114A1	ENSP00000351740.2:p.(Pro201Leu)	missense_variant	SNV	rs430296
	chr11:71444106	["C","T"]	170	0.0810875	99.9189	0.17497	0.12501	0.16163	DHCR7	ENSP00000347717.3:p.(Gly70Ser)	missense_variant	SNV	rs144512551	likely benign	Smith-Lemli-Opitz syndrome, not provided, not specified
	chr19:39906222	["G","A"]	171.06	0.0815931	99.9184	0.17305	0.12364	0.16163	FCGBP	ENSP00000481056.2:p.(Arg35Cys)	missense_variant	SNV	rs1239144893
	chr19:45238885	["C","T"]	637	0.30384	99.6962	0.090158	0.064417	0.16164	EXOC3L2	ENSP00000400713.2:p.(Arg54His)	missense_variant	SNV	rs574096470
	chr6:7231305	["C","T"]	30	0.0143096	99.9857	0.41528	0.29672	0.16165	RREB1	ENSP00000369270.2:p.(Ala1069Val)	missense_variant	SNV	rs201893055
	chr3:49793191	["G","T"]	151	0.0720248	99.928	-0.18566	0.13266	0.16165	CDHR4	ENSP00000391409.2:p.(Arg582Ser)	missense_variant	SNV	rs143779889
	chr10:70598492	["C","T"]	45.001	0.0214648	99.9785	0.33982	0.24281	0.16166	PRF1	ENSP00000398568.1:p.(Arg410Gln)	missense_variant	SNV	rs150558419	likely benign, uncertain significance	Aplastic anemia, Familial hemophagocytic lymphohistiocytosis 2
	chr20:56249501	["C","A"]	410.02	0.195574	99.8044	-0.11246	0.080354	0.16166	MC3R	ENSP00000243911.2:p.(Arg220Ser)	missense_variant	SNV	rs61735259	benign	not provided
	chr15:74620047	["G","A"]	105	0.0500835	99.9499	-0.22231	0.15885	0.16167	CLK3	ENSP00000378505.3:p.(Arg212His)	missense_variant	SNV	rs146399462
	chr14:94596626	["C","T"]	114	0.0543763	99.9456	-0.21341	0.15249	0.16167	AL049839.2		3_prime_UTR_variant, NMD_transcript_variant	SNV	rs145304077
	chr14:71685356	["T","TA"]	155.01	0.0739375	99.9261	-0.18279	0.13061	0.16167	SIPA1L1		intron_variant, splice_region_variant	insertion	rs535461137
	chr19:42916161	["C","T"]	28.019	0.0133647	99.9866	0.41546	0.29687	0.16168	PSG6	ENSP00000292125.2:p.(Gly131Arg)	missense_variant	SNV	rs144309712
	chr11:6546890	["G","A"]	58	0.0276652	99.9723	-0.29861	0.21338	0.16168	DNHD1	ENSP00000254579.6:p.(Arg1984Gln)	missense_variant	SNV	rs780713406
	chr22:23767827	["C","T"]	378	0.180301	99.8197	0.11719	0.083743	0.16169	CHCHD10		intron_variant, splice_region_variant	SNV	rs141526972	benign, likely benign	Autosomal dominant mitochondrial myopathy with exercise intolerance, Frontotemporal dementia and/or amyotrophic lateral sclerosis 2, Lower motor neuron syndrome with late-adult onset, not provided
	chr6:4064566	["C","T"]	85.03	0.0405581	99.9594	0.24669	0.17628	0.1617	PRPF4B		3_prime_UTR_variant, NMD_transcript_variant	SNV	rs1051412041
	chr19:12930310	["C","T"]	63.001	0.0300506	99.9699	-0.28649	0.20474	0.16172	FARSA	ENSP00000468051.1:p.(Arg179Gln)	missense_variant	SNV	rs199824396
	chr20:38132492	["C","A"]	894	0.426425	99.5736	0.076518	0.054682	0.16172	TGM2	ENSP00000355330.2:p.(Val542Phe)	missense_variant	SNV	rs2229473	benign	not provided
	chr1:231336788	["GTTC","G"]	72	0.034343	99.9657	0.26832	0.19176	0.16173	EXOC8	ENSP00000355605.2:p.(Glu319del)	inframe_deletion	deletion	rs778746897
	chr13:33129103	["G","A"]	147	0.0701169	99.9299	-0.18766	0.13411	0.16173	STARD13	ENSP00000338785.4:p.(Thr525Ile)	missense_variant	SNV	rs41306650
	chr19:50475835	["G","A"]	216.01	0.103034	99.897	0.15486	0.11067	0.16173	FAM71E1	ENSP00000472421.2:p.(Gln120Ter)	splice_region_variant, stop_gained	SNV	rs117474888
	chr17:50537010	["G","A"]	427.01	0.203678	99.7963	-0.11031	0.078833	0.16173	EPN3	ENSP00000268933.3:p.(Glu152Lys)	missense_variant	SNV	rs74678285
	chr19:14054594	["C","G"]	637.04	0.303859	99.6961	-0.090144	0.064422	0.16173	PALM3	ENSP00000344996.3:p.(Glu345Gln)	missense_variant	SNV	rs199511171
	chr11:18092287	["A","C"]	47	0.0224183	99.9776	-0.33179	0.23712	0.16174	SAAL1	ENSP00000432216.1:p.(Phe124Cys)	missense_variant	SNV	rs147946104
	chr8:109443105	["C","A"]	59.003	0.0281436	99.9719	0.29616	0.21166	0.16174	PKHD1L1	ENSP00000367655.5:p.(Thr1518Lys)	missense_variant	SNV	rs201167573
	chr11:58619323	["G","T"]	185.01	0.0882471	99.9118	0.16785	0.11996	0.16175	ZFP91-CNTF		NMD_transcript_variant, intron_variant	SNV	rs533895346
	chr7:103311900	["A","G"]	801.05	0.382089	99.6179	0.080931	0.057841	0.16175	PMPCB		intron_variant, splice_region_variant	SNV	rs115306618	benign	not provided
	chr2:71133151	["C","T"]	48.001	0.0228958	99.9771	0.32842	0.23472	0.16176	MPHOSPH10	ENSP00000244230.2:p.(Arg115Cys)	missense_variant	SNV	rs141436611
	chr2:232523113	["G","A"]	84	0.0400668	99.9599	-0.24813	0.17734	0.16176	PRSS56	ENSP00000473410.1:p.(Asp254Asn)	missense_variant	SNV	rs575712686
	chr17:75910575	["T","G"]	1063.2	0.507131	99.4929	0.069787	0.049876	0.16176	AC087289.3		NMD_transcript_variant, intron_variant	SNV	rs150085767
	chr21:44612500	["T","G"]	1378.1	0.657334	99.3427	-0.061609	0.044032	0.16176	KRTAP10-8	ENSP00000335565.2:p.(Cys134Gly)	missense_variant	SNV	rs140050455
	chr17:18229990	["C","T"]	27.001	0.0128791	99.9871	-0.43775	0.31286	0.16177	LLGL1	ENSP00000321537.4:p.(Pro44Leu)	missense_variant	SNV	rs141705015
	chr21:21280658	["T","C"]	39.001	0.0186029	99.9814	-0.36463	0.26062	0.16179	NCAM2		intron_variant, splice_region_variant	SNV	rs75625065
	chr14:104176099	["G","A"]	178.01	0.0849082	99.9151	0.16999	0.1215	0.16179	KIF26A	ENSP00000388241.2:p.(Ser1104Asn)	missense_variant	SNV	rs201083657
	chr12:52385222	["A","C"]	400.1	0.190842	99.8092	0.11391	0.081419	0.16179	KRT84	ENSP00000257951.3:p.(Phe122Val)	missense_variant	SNV	rs144471272
	chr11:43398041	["A","G"]	95.023	0.0453246	99.9547	-0.23341	0.16683	0.1618	TTC17	ENSP00000039989.4:p.(Glu329Gly)	missense_variant	SNV	rs139431536
	chr11:61780223	["G","A"]	103	0.0491295	99.9509	0.22483	0.1607	0.1618	MYRF	ENSP00000278836.4:p.(Val780Met)	missense_variant, splice_region_variant	SNV	rs201384645
	chr1:112691754	["A","G"]	51	0.0243263	99.9757	-0.31834	0.22755	0.16181	MOV10	ENSP00000399797.2:p.(Gln309Arg)	missense_variant	SNV	rs201604439
	chr20:10049905	["C","T"]	202	0.0963511	99.9036	-0.16064	0.11483	0.16183	ANKEF1	ENSP00000367631.3:p.(Arg446Trp)	missense_variant	SNV	rs114206956
	chr6:43640472	["C","T"]	43.001	0.0205109	99.9795	-0.34665	0.2478	0.16184	MAD2L1BP	ENSP00000410818.2:p.(Thr287Met)	missense_variant	SNV	rs150883030
	chr12:112948099	["G","A"]	78.003	0.0372063	99.9628	0.2546	0.182	0.16184	OAS3	ENST00000228928.11:c.1029G>A(p.(Pro343=))	splice_region_variant, synonymous_variant	SNV	rs142694106
	chr8:109518241	["C","A"]	59.002	0.0281431	99.9719	0.29608	0.21166	0.16186	PKHD1L1	ENSP00000367655.5:p.(Leu3922Ile)	missense_variant	SNV	rs182129891
	chr16:85710272	["GGCTGCT","G"]	1246	0.594324	99.4057	0.064415	0.046048	0.16186	C16orf74	ENSP00000473398.1:p.(Ser20_Ser21del)	inframe_deletion	deletion	rs751825593
	chr9:92278242	["A","G"]	61.001	0.0290966	99.9709	-0.29138	0.2083	0.16187	IARS	ENSP00000364794.3:p.(Ser264Pro)	missense_variant	SNV	rs201992087
	chr17:63488734	["A","G"]	531.1	0.253327	99.7467	0.098949	0.070738	0.16187	ACE	ENSP00000290866.4:p.(Ile798Val)	missense_variant	SNV	rs117647476	likely benign	Renal tubular dysgenesis, not provided
	chr17:63488734	["A","G"]	531.1	0.253327	99.7467	0.098949	0.070738	0.16187	AC113554.2	ENSP00000464149.1:p.(Ile224Val)	NMD_transcript_variant, missense_variant	SNV	rs117647476	likely benign	Renal tubular dysgenesis, not provided
	chr19:48195473	["G","A"]	84.005	0.0400692	99.9599	-0.24806	0.17734	0.16188	ZSWIM9	ENSP00000480314.1:p.(Arg470Lys)	missense_variant	SNV	rs188005297
	chr6:129402394	["C","T"]	373.01	0.17792	99.8221	-0.11856	0.084763	0.16188	LAMA2	ENSP00000400365.2:p.(Ser1878Phe)	missense_variant	SNV	rs139586720	benign, likely benign, uncertain significance	Congenital muscular dystrophy due to partial LAMA2 deficiency, LAMA2-related muscular dystrophy, not provided, not specified
	chr2:127620434	["G","A"]	471.04	0.224679	99.7753	0.1053	0.075281	0.16188	MYO7B	ENSP00000415090.1:p.(Gly1139Ser)	missense_variant	SNV	rs199900811
	chr4:164896963	["T","C"]	84.031	0.0400816	99.9599	0.24806	0.17734	0.16189	APELA		3_prime_UTR_variant, NMD_transcript_variant	SNV	rs554910312
	chr19:21375365	["G","A"]	104	0.0496065	99.9504	0.22293	0.15938	0.1619	ZNF738		splice_donor_variant	SNV	rs191545885
	chr20:63547160	["C","T"]	168	0.0801336	99.9199	0.17549	0.12546	0.1619	SRMS	ENSP00000217188.1:p.(Val102Met)	missense_variant	SNV	rs138464879
	chr22:20406687	["G","A"]	173	0.0825185	99.9175	-0.17224	0.12314	0.1619	ZNF74	ENSP00000483077.1:p.(Gly552Arg)	missense_variant	SNV	rs148704450
	chr1:27551868	["G","C"]	37	0.0176485	99.9824	-0.37388	0.26731	0.16191	AHDC1	ENSP00000247087.4:p.(Pro83Arg)	missense_variant	SNV	rs751027836	benign	not provided
	chr11:75769052	["G","A"]	104	0.0496065	99.9504	0.22358	0.15985	0.16191	DGAT2	ENSP00000228027.6:p.(Asp21Asn)	missense_variant	SNV	rs146363434
	chr1:89058931	["T","C"]	456.03	0.21752	99.7825	0.10718	0.076627	0.16191	GBP1	ENSP00000359504.4:p.(Thr181Ala)	missense_variant	SNV	rs150289724
	chr17:62033864	["A","C"]	846.06	0.403558	99.5964	0.07867	0.056246	0.16191	MED13	ENSP00000380888.2:p.(Leu246Trp)	missense_variant	SNV	rs144337667	benign	not provided
	chr3:190388181	["G","T"]	37	0.0176485	99.9824	0.37368	0.26717	0.16192	CLDN16	ENSP00000264734.2:p.(Arg21Ile)	missense_variant	SNV	rs144731880
	chr17:68918495	["C","G"]	47	0.0224183	99.9776	-0.33178	0.23721	0.16192	ABCA8	ENSP00000467271.1:p.(Ala614Pro)	missense_variant	SNV	rs572010938
	chr18:49482376	["G","A"]	152.01	0.0725066	99.9275	-0.18447	0.13189	0.16192	C18orf32	ENSP00000480941.1:p.(Pro67Leu)	missense_variant	SNV	rs151165044
	chr1:205607954	["A","C"]	434.02	0.207021	99.793	-0.10961	0.078368	0.16192	ELK4		NMD_transcript_variant, intron_variant	SNV	rs145474737
	chr19:11375520	["G","A"]	72.001	0.0343434	99.9657	0.26798	0.1916	0.16194	SWSAP1	ENSP00000310008.1:p.(Arg65His)	missense_variant	SNV	rs201364032
	chr3:100770956	["C","T"]	53.001	0.0252807	99.9747	-0.31219	0.22322	0.16195	ABI3BP		intron_variant, splice_region_variant	SNV	rs199620649
	chr19:55615830	["G","A"]	56.002	0.0267121	99.9733	0.30369	0.21715	0.16195	ZNF865	ENSP00000457715.1:p.(Asp738Asn)	missense_variant	SNV	rs900299405
	chr1:201983054	["T","G"]	500.08	0.238531	99.7615	0.10274	0.073463	0.16195	RNPEP	ENSP00000295640.4:p.(Cys130Gly)	missense_variant	SNV	rs557054580
	chr22:38087188	["T","TGGGGGTCAC"]	136.22	0.064975	99.935	0.19494	0.13939	0.16196	BAIAP2L2	ENSP00000371085.3:p.(Val396_Pro398dup)	inframe_insertion	insertion	rs749863021
	chr8:143790211	["C","A"]	292.01	0.139285	99.8607	-0.13225	0.094565	0.16196	IQANK1	ENSP00000489685.1:p.(Thr455Lys)	missense_variant	SNV	rs185457673
	chr17:63741771	["C","T"]	255	0.121631	99.8784	-0.14247	0.10188	0.16198	AC046185.1		NMD_transcript_variant, intron_variant	SNV	rs756621339
	chr6:28529502	["G","A"]	593.02	0.282862	99.7171	-0.093312	0.066727	0.16199	GPX5	ENSP00000392398.2:p.(Ala47Thr)	missense_variant	SNV	rs60523386
	chr12:259890	["C","T"]	45	0.0214643	99.9785	-0.33872	0.24223	0.162	SLC6A13	ENSP00000339260.4:p.(Val55Ile)	missense_variant	SNV	rs140679008
	chr11:33606782	["C","T"]	52.001	0.0248037	99.9752	0.31512	0.22535	0.16202	KIAA1549L	ENSP00000315295.4:p.(Ser1377Leu)	missense_variant	SNV	rs181932875
	chr4:52038236	["A","AGCC"]	102.1	0.0487002	99.9513	-0.2251	0.16098	0.16202	SGCB	ENSP00000370839.5:p.(Ala9dup)	inframe_insertion	insertion	rs768838951	uncertain significance	Autosomal recessive limb-girdle muscular dystrophy type 2E, not provided
	chr22:45286090	["G","A"]	163	0.0777486	99.9223	0.17808	0.12735	0.16202	UPK3A	ENSP00000216211.4:p.(Asp68Asn)	missense_variant	SNV	rs145186308	uncertain significance	Renal hypodysplasia/aplasia 1
	chr16:265002	["C","T"]	402.01	0.191753	99.8082	-0.11356	0.081209	0.16202	FAM234A	ENSP00000382814.3:p.(Arg547Trp)	missense_variant	SNV	rs201598421
	chr22:36288770	["C","T"]	425.02	0.202728	99.7973	0.10982	0.078536	0.16202	MYH9	ENSP00000216181.5:p.(Arg1576Gln)	missense_variant	SNV	rs143269195	benign, likely benign	Autosomal dominant nonsyndromic hearing loss 17, MYH9-related disorder, not provided, not specified
	chr9:123671293	["C","T"]	51.001	0.0243267	99.9757	0.31817	0.22754	0.16203	DENND1A	ENSP00000362727.2:p.(Val151Met)	missense_variant, splice_region_variant	SNV	rs145446980
	chr19:47357888	["C","T"]	185.01	0.0882471	99.9118	0.16774	0.11996	0.16203	DHX34	ENSP00000331907.4:p.(Ala347Val)	missense_variant	SNV	rs113135692
	chr16:11691727	["T","C"]	191	0.0911042	99.9089	-0.16455	0.11768	0.16203	TXNDC11	ENSP00000349439.3:p.(Asp515Gly)	missense_variant	SNV	rs142985387
	chr1:176594956	["C","T"]	406.01	0.193661	99.8063	-0.11318	0.080944	0.16204	PAPPA2	ENSP00000356634.3:p.(Ala451Val)	missense_variant	SNV	rs34698817
	chr11:66565008	["T","G"]	30	0.0143096	99.9857	0.41523	0.29698	0.16205	CTSF		splice_acceptor_variant	SNV	rs141915593	likely pathogenic	Neuronal ceroid lipofuscinosis 13, not provided
	chr2:127654835	["G","T"]	53	0.0252802	99.9747	-0.31212	0.22322	0.16205	LIMS2	ENSP00000326888.5:p.(Ser102Tyr)	missense_variant	SNV	rs181892289	uncertain significance	Autosomal recessive limb-girdle muscular dystrophy type 2W
	chr19:45346717	["G","T"]	82.001	0.0391133	99.9609	-0.25096	0.17949	0.16206	KLC3	ENSP00000436019.1:p.(Lys158Asn)	missense_variant	SNV	rs201298939
	chr9:130327304	["C","T"]	52	0.0248032	99.9752	-0.31508	0.22536	0.16207	HMCN2		intron_variant, splice_region_variant	SNV	rs992737112
	chr17:67734429	["C","T"]	61.003	0.0290975	99.9709	-0.2909	0.20807	0.16208	NOL11	ENSP00000253247.4:p.(Thr307Ile)	missense_variant	SNV	rs372938548
	chr15:76286400	["G","C"]	102	0.0486525	99.9513	-0.22504	0.16097	0.16209	ETFA	ENSP00000452762.1:p.(Thr178Arg)	missense_variant	SNV	rs140169311	likely benign, uncertain significance	Multiple acyl-CoA dehydrogenase deficiency, not provided
	chr7:48107478	["C","T"]	121	0.0577152	99.9423	-0.20668	0.14783	0.16209	UPP1	ENSP00000330032.4:p.(Ala255Val)	missense_variant	SNV	rs142453363
	chr12:224059	["C","T"]	952.01	0.454095	99.5459	-0.074217	0.053086	0.1621	SLC6A13	ENSP00000339260.4:p.(Arg415Gln)	missense_variant	SNV	rs145646067	benign	not provided
	chr1:1232313	["C","G"]	77.058	0.0367555	99.9632	0.25639	0.1834	0.16211	B3GALT6	ENSP00000368496.2:p.(Ala12Gly)	missense_variant	SNV	rs900539403	uncertain significance	Ehlers-Danlos syndrome, spondylodysplastic type, 2, Ehlers-Danlos syndrome, spondylodysplastic type, 2, Spondyloepimetaphyseal dysplasia with joint laxity, Spondyloepimetaphyseal dysplasia with joint laxity, type 1, with or without fractures, not provided
	chr17:44178310	["C","T"]	180.01	0.0858622	99.9141	0.16948	0.12123	0.16211	ASB16	ENSP00000293414.1:p.(Arg428Trp)	missense_variant	SNV	rs75035743
	chr8:144524914	["C","T"]	574.01	0.273794	99.7262	-0.095501	0.068312	0.16211	LRRC24	ENSP00000434849.1:p.(Ala21Thr)	missense_variant	SNV	rs575517304
	chr2:28582065	["C","G"]	102	0.0486525	99.9513	0.22501	0.16095	0.16212	PLB1		intron_variant, splice_region_variant	SNV	rs201319699
	chr21:39393160	["T","C"]	64.007	0.0305304	99.9695	-0.28407	0.2032	0.16213	WRB		intron_variant, splice_region_variant	SNV	rs369300742
	chr1:19882622	["C","G"]	121	0.0577152	99.9423	-0.20494	0.1466	0.16213	OTUD3	ENSP00000364261.3:p.(Arg37Gly)	missense_variant	SNV	rs530190493
	chr3:151214039	["A","G"]	198.01	0.0944479	99.9056	-0.16202	0.11591	0.16216	P2RY14	ENSP00000308361.3:p.(Val93Ala)	missense_variant	SNV	rs141377422
	chr19:6755109	["C","T"]	468.02	0.223239	99.7768	0.10535	0.075365	0.16216	SH2D3A	ENSP00000245908.5:p.(Val235Met)	missense_variant	SNV	rs10404295
	chr17:57675028	["G","A"]	1766	0.842356	99.1576	-0.054344	0.038876	0.16216	MSI2	ENSP00000284073.2:p.(Ala283Thr)	missense_variant	SNV	rs116924898
	chr14:74049731	["G","T"]	139	0.066301	99.9337	-0.19278	0.13791	0.16217	BBOF1	ENSP00000377577.3:p.(Lys274Asn)	missense_variant	SNV	rs200080708
	chr16:53605597	["A","G"]	56.001	0.0267117	99.9733	-0.30354	0.21715	0.16218	RPGRIP1L	ENSP00000262135.4:p.(Val1160Ala)	missense_variant	SNV	rs201248643	uncertain significance	Joubert syndrome, Joubert syndrome, Joubert syndrome 7, Meckel syndrome, type 5, Meckel-Gruber syndrome, Nephronophthisis 8, not provided, not specified
	chr2:240464609	["G","A"]	134	0.0639161	99.9361	-0.1968	0.14079	0.16218	GPC1		intron_variant, splice_region_variant	SNV	rs138617441
	chr12:105002753	["G","A"]	60.001	0.0286196	99.9714	-0.29325	0.2098	0.16219	C12orf45		NMD_transcript_variant, intron_variant	SNV	rs756831430
	chr19:2917949	["C","T"]	352.23	0.168009	99.832	-0.1206	0.086281	0.16219	ZNF57	ENSP00000478776.1:p.(Thr445Met)	missense_variant	SNV	rs142727006
	chr4:82827464	["C","T"]	218	0.103983	99.896	0.15376	0.11001	0.1622	SEC31A	ENSP00000421633.1:p.(Val1097Ile)	missense_variant	SNV	rs149931236
	chr4:1744728	["G","A"]	22	0.0104937	99.9895	0.48424	0.34646	0.16221	TACC3	ENSP00000326550.4:p.(Ala783Thr)	missense_variant	SNV	rs75311370
	chr1:228256899	["C","T"]	34	0.0162175	99.9838	-0.38978	0.27888	0.16222	OBSCN	ENSP00000455507.2:p.(Arg1612Trp)	missense_variant	SNV	rs200886306
	chr11:121137582	["G","A"]	40.002	0.0190804	99.9809	0.35931	0.25708	0.16222	TECTA	ENSP00000376543.1:p.(Glu1035Lys)	missense_variant	SNV	rs150512674	uncertain significance	not specified
	chr5:81304792	["A","G"]	255.03	0.121646	99.8784	-0.14176	0.10143	0.16222	ZCCHC9	ENSP00000254037.2:p.(Asn12Ser)	missense_variant	SNV	rs147544853
	chr6:167340530	["T","C"]	25.002	0.0119256	99.9881	-0.45438	0.32512	0.16223	TTLL2	ENST00000515138.1:c.630T>C(p.(Ile210=))	NMD_transcript_variant, synonymous_variant	SNV	rs145050819
	chr14:55154737	["G","C"]	43	0.0205104	99.9795	-0.34669	0.24806	0.16223	DLGAP5	ENSP00000247191.2:p.(Ser648Cys)	missense_variant	SNV	rs753319263
	chr2:109398746	["C","T"]	59	0.0281421	99.9719	0.29599	0.21178	0.16223	SH3RF3	ENSP00000309186.6:p.(Arg368Trp)	missense_variant	SNV	rs200518309
	chr16:57650301	["C","T"]	96.004	0.0457925	99.9542	0.23184	0.16588	0.16223	ADGRG1	ENSP00000455215.1:p.(Ser5Leu)	missense_variant	SNV	rs147879224	likely benign, uncertain significance	Bilateral frontoparietal polymicrogyria, not provided
	chr6:26107970	["G","A"]	51	0.0243263	99.9757	0.31803	0.22756	0.16224	HIST1H1T	ENSP00000341214.4:p.(Leu42Phe)	missense_variant	SNV	rs199870319
	chr2:178802144	["C","T"]	57.001	0.0271886	99.9728	-0.30086	0.21528	0.16224	TTN	ENSP00000467141.1:p.(Val97Met)	missense_variant	SNV	rs185921345	benign, likely benign	Autosomal recessive limb-girdle muscular dystrophy type 2J, Autosomal recessive limb-girdle muscular dystrophy type 2J, Dilated cardiomyopathy 1G, Early-onset myopathy with fatal cardiomyopathy, Myopathy, myofibrillar, 9, with early respiratory failure, Tibial muscular dystrophy, not specified
	chr21:38575662	["C","T"]	68	0.032435	99.9676	0.27541	0.19706	0.16224	ERG	ENST00000417133.6:c.39G>A(p.(Lys13=))	splice_region_variant, synonymous_variant	SNV	rs141762536
	chr6:38852754	["G","C"]	279	0.133079	99.8669	0.13532	0.096822	0.16224	DNAH8	ENSP00000333363.7:p.(Asp1843His)	missense_variant	SNV	rs61758415	likely benign	Primary ciliary dyskinesia
	chr12:56720343	["G","T"]	90	0.0429287	99.9571	-0.23988	0.17164	0.16225	NACA	ENSP00000403817.1:p.(Ser396Tyr)	missense_variant	SNV	rs181034081
	chr7:99769769	["C","G"]	575.02	0.274276	99.7257	0.094674	0.067742	0.16225	CYP3A4	ENSP00000337915.2:p.(Asp174His)	missense_variant, splice_region_variant	SNV	rs4986908
	chr11:111764842	["C","T"]	1817.1	0.86673	99.1333	-0.053613	0.038362	0.16225	PPP2R1B	ENSP00000311344.5:p.(Gly90Asp)	missense_variant	SNV	rs1805076	pathogenic	Lung carcinoma
	chr11:111836278	["T","C"]	60.002	0.0286201	99.9714	-0.29316	0.20977	0.16227	AP001781.3	ENSP00000482396.1:p.(Ile723Val)	missense_variant	SNV	rs138584071	uncertain significance	ALG9 congenital disorder of glycosylation
	chr11:111836278	["T","C"]	60.002	0.0286201	99.9714	-0.29316	0.20977	0.16227	ALG9	ENSP00000482437.1:p.(Ile497Val)	missense_variant	SNV	rs138584071	uncertain significance	ALG9 congenital disorder of glycosylation
	chr6:28529562	["G","A"]	1165	0.555688	99.4443	-0.066751	0.047766	0.16228	GPX5	ENSP00000392398.2:p.(Val67Ile)	missense_variant	SNV	rs115051243
	chr20:23749122	["C","G"]	1920.1	0.91586	99.0841	-0.05229	0.037419	0.16229	CST1	ENSP00000381439.1:p.(Gly79Ala)	missense_variant	SNV	rs112232806
	chr2:233204431	["G","A"]	75.001	0.0357744	99.9642	-0.26262	0.18794	0.1623	INPP5D	ENSP00000405338.2:p.(Gly1094Asp)	missense_variant	SNV	rs201530779
	chr6:30171853	["A","G"]	50.001	0.0238497	99.9762	-0.3211	0.22979	0.16231	TRIM15	ENSP00000365884.4:p.(Gln301Arg)	missense_variant	SNV	rs201819032
	chr9:127399941	["G","A"]	67.035	0.0319747	99.968	-0.2775	0.19859	0.16231	SLC2A8	ENSP00000362469.3:p.(Arg154Gln)	missense_variant	SNV	rs140048997
	chr11:119025720	["G","A"]	150	0.0715478	99.9285	-0.18435	0.13193	0.16231	SLC37A4	ENSP00000476176.2:p.(Ala341Val)	missense_variant	SNV	rs191545031
	chr17:28529118	["C","T"]	52	0.0248032	99.9752	-0.31495	0.22539	0.16232	FOXN1	ENSP00000226247.2:p.(Pro242Ser)	missense_variant	SNV	rs140921495	uncertain significance	T-cell immunodeficiency, congenital alopecia, and nail dystrophy
	chr20:25458384	["C","T"]	60.001	0.0286196	99.9714	-0.29354	0.21007	0.16232	NINL	ENSP00000278886.6:p.(Arg1281Gln)	missense_variant, splice_region_variant	SNV	rs143401967
	chr11:126446877	["C","T"]	167	0.0796566	99.9203	-0.17618	0.12608	0.16232	KIRREL3	ENSP00000435466.2:p.(Arg336Gln)	missense_variant	SNV	rs114378922	uncertain significance	Intellectual disability, autosomal dominant 4
	chr19:49594489	["G","A"]	334.06	0.159342	99.8407	0.12375	0.088563	0.16232	PRR12	ENSP00000394510.1:p.(Ala79Thr)	missense_variant	SNV	rs73058047	benign	not provided
	chr3:197015438	["C","T"]	956	0.455998	99.544	-0.074309	0.05318	0.16232	MELTF	ENSP00000296350.5:p.(Arg387His)	missense_variant	SNV	rs61729250
	chr5:80071051	["C","G"]	73.001	0.0348204	99.9652	-0.26576	0.1902	0.16233	THBS4	ENSP00000339730.2:p.(Gln531Glu)	missense_variant	SNV	rs199532352
	chr1:46267461	["A","G"]	1177	0.561412	99.4386	0.066578	0.047648	0.16233	RAD54L	ENST00000371975.8:c.894A>G(p.(Gly298=))	splice_region_variant, synonymous_variant	SNV	rs60121285	likely benign	Hereditary breast ovarian cancer syndrome
	chr5:132826092	["T","C"]	200.05	0.0954209	99.9046	-0.16071	0.11502	0.16234	SHROOM1	ENSP00000367950.3:p.(Thr17Ala)	missense_variant	SNV	rs10054043
	chr22:29048457	["C","A"]	768	0.366325	99.6337	-0.081823	0.05856	0.16234	ZNRF3	ENSP00000443824.2:p.(His327Gln)	missense_variant	SNV	rs55775472
	chr5:34018520	["G","A"]	59	0.0281421	99.9719	-0.29585	0.21174	0.16235	C1QTNF3-AMACR		NMD_transcript_variant, intron_variant	SNV	rs539460570
	chr22:16784200	["C","G"]	158.01	0.0753685	99.9246	0.17783	0.12727	0.16236	XKR3	ENSP00000331704.5:p.(Val267Leu)	missense_variant	SNV	rs199901853
	chr16:23068515	["C","T"]	248.01	0.118297	99.8817	-0.14375	0.10288	0.16236	USP31	ENSP00000219689.7:p.(Arg1197Gln)	missense_variant	SNV	rs142891296
	chr22:19962620	["G","A"]	45.002	0.0214653	99.9785	-0.33853	0.24229	0.16237	COMT	ENSP00000385917.1:p.(Gly32Ser)	missense_variant	SNV	rs138628382
	chr21:44638027	["G","A"]	288.04	0.137391	99.8626	0.13413	0.096003	0.16237	KRTAP10-10	ENSP00000369438.1:p.(Val204Met)	missense_variant	SNV	rs148110670
	chr1:157544364	["T","C"]	92.004	0.0438846	99.9561	0.23675	0.16946	0.16238	FCRL5	ENSP00000354691.3:p.(Thr248Ala)	missense_variant	SNV	rs150471028
	chr15:49860252	["C","T"]	170	0.0810875	99.9189	-0.17444	0.12485	0.16238	ATP8B4	ENSP00000284509.6:p.(Cys1174Tyr)	missense_variant	SNV	rs115284127
	chr17:8758292	["C","T"]	208.01	0.0992177	99.9008	-0.15682	0.11225	0.16238	SPDYE4	ENSP00000329522.6:p.(Glu31Lys)	missense_variant	SNV	rs192464033
	chr12:122855995	["G","A"]	61.002	0.0290971	99.9709	0.28627	0.2049	0.16239	HIP1R	ENSP00000253083.4:p.(Ala382Thr)	missense_variant	SNV	rs139835095
	chr2:241413307	["C","T"]	62.004	0.029575	99.9704	-0.28863	0.2066	0.16239	FARP2	ENSP00000264042.3:p.(Ser170Leu)	missense_variant, splice_region_variant	SNV	rs143775411
	chr1:75242943	["G","C"]	546.01	0.260439	99.7396	-0.097285	0.069635	0.16239	SLC44A5	ENSP00000359892.5:p.(Asp138Glu)	missense_variant	SNV	rs41291498
	chr6:116726488	["CT","C"]	1703.1	0.812354	99.1876	0.055196	0.039508	0.16239	KPNA5		intron_variant, splice_region_variant	deletion	rs566040947
	chr4:56476682	["C","T"]	42.002	0.0200343	99.98	-0.35031	0.25076	0.16242	SRP72	ENSP00000342181.5:p.(Arg208Cys)	missense_variant	SNV	rs375436807	uncertain significance	not provided, not specified
	chr3:186065822	["C","T"]	50.002	0.0238502	99.9761	-0.32144	0.23009	0.16242	ETV5	ENSP00000306894.5:p.(Val301Ile)	missense_variant	SNV	rs201874364
	chr22:46297422	["G","T"]	526.01	0.250899	99.7491	0.099295	0.071079	0.16242	GTSE1	ENSP00000415430.1:p.(Asp8Tyr)	missense_variant	SNV	rs201868940
	chr5:95653105	["C","T"]	392.01	0.186983	99.813	-0.11494	0.082276	0.16243	SPATA9		3_prime_UTR_variant, NMD_transcript_variant	SNV	rs188856372
	chr10:101003771	["C","G"]	30	0.0143096	99.9857	-0.41447	0.2967	0.16244	LZTS2	ENSP00000359243.3:p.(Leu225Val)	missense_variant	SNV	rs138176599
	chr16:15410792	["A","ATTTT"]	24.001	0.0114481	99.9886	-0.4638	0.33203	0.16245	AC140504.1		NMD_transcript_variant, intron_variant	insertion	rs1422119883
	chr1:172579237	["T","C"]	102.01	0.0486573	99.9513	0.22483	0.16095	0.16245	SUCO	ENSP00000356696.4:p.(Ser641Pro)	missense_variant	SNV	rs146243457	uncertain significance	not provided
	chr18:62717226	["T","A"]	185	0.0882423	99.9118	-0.16674	0.11937	0.16245	PHLPP1	ENSP00000262719.4:p.(Ser515Thr)	missense_variant	SNV	rs190856530
	chr13:102743754	["C","G"]	439.04	0.209416	99.7906	-0.10887	0.077934	0.16245	CCDC168	ENSP00000320232.3:p.(Glu2315Gln)	missense_variant	SNV	rs146287893
	chr4:2932391	["A","G"]	482.03	0.229921	99.7701	0.10368	0.074223	0.16245	MFSD10	ENSP00000426907.1:p.(Ile218Thr)	missense_variant	SNV	rs146978897
	chr16:30525673	["A","G"]	54.001	0.0257577	99.9742	-0.30404	0.21766	0.16246	ZNF768	ENSP00000369777.5:p.(Leu156Pro)	missense_variant	SNV	rs143274508
	chr10:89402278	["C","T"]	225.01	0.107326	99.8927	-0.15202	0.10883	0.16247	IFIT1		intron_variant, splice_region_variant	SNV	rs150922975
	chr6:87472969	["C","T"]	65	0.0310041	99.969	0.28155	0.20157	0.16248	AL049697.1		NMD_transcript_variant, intron_variant	SNV	rs373426456	likely benign	not provided
	chr14:20693686	["A","T"]	270.02	0.128796	99.8712	0.13834	0.099041	0.16248	ANG	ENSP00000336762.6:p.(Lys41Ile)	missense_variant	SNV	rs121909536	likely benign, uncertain significance	Amyotrophic lateral sclerosis type 9, not provided, not specified
	chr22:25763346	["C","T"]	36	0.0171715	99.9828	0.37873	0.27115	0.16249	MYO18B	ENSP00000386096.2:p.(Ala52Val)	missense_variant	SNV	rs200174012	likely benign	not provided
	chr8:143589606	["A","G"]	57.003	0.0271896	99.9728	-0.30071	0.21529	0.16249	EEF1D	ENSP00000434070.1:p.(Val209Ala)	missense_variant	SNV	rs148745450
	chr5:139478449	["C","A"]	569.01	0.271409	99.7286	-0.095312	0.06824	0.1625	TMEM173	ENSP00000331288.4:p.(Val194Leu)	missense_variant	SNV	rs114834699	benign	STING-associated vasculopathy with onset in infancy
	chr5:677871	["C","T"]	28	0.0133556	99.9866	-0.42905	0.30719	0.16251	TPPP	ENSP00000353785.5:p.(Ala64Thr)	missense_variant	SNV	rs144404274
	chr15:34145499	["A","G"]	70.074	0.0334243	99.9666	-0.27156	0.19443	0.16251	KATNBL1		intron_variant, splice_region_variant	SNV	rs184495660
	chr12:122206466	["G","A"]	248	0.118292	99.8817	0.14424	0.10328	0.16251	B3GNT4	ENSP00000319636.4:p.(Arg72His)	missense_variant	SNV	rs141914674
	chr2:132782380	["C","T"]	87	0.0414977	99.9585	0.24339	0.17426	0.16252	NCKAP5	ENSP00000387128.1:p.(Met1477Ile)	missense_variant	SNV	rs182514291
	chr8:144353326	["G","A"]	204	0.097305	99.9027	-0.1592	0.11399	0.16252	AC233992.2		3_prime_UTR_variant, NMD_transcript_variant	SNV	rs184511087
	chr10:77819393	["C","T"]	48.001	0.0228958	99.9771	-0.32756	0.23454	0.16253	DLG5	ENSP00000361467.2:p.(Arg1200His)	missense_variant	SNV	rs746286734
	chr15:40709097	["C","T"]	49.001	0.0233728	99.9766	-0.32419	0.23212	0.16253	RAD51	ENSP00000267868.3:p.(Thr139Met)	missense_variant	SNV	rs148345609
	chr1:236029595	["C","T"]	50.001	0.0238497	99.9762	0.32098	0.22982	0.16253	NID1	ENSP00000264187.6:p.(Val565Met)	missense_variant	SNV	rs146892082
	chr19:56040975	["T","C"]	51.004	0.0243282	99.9757	-0.31777	0.22753	0.16253	NLRP5	ENSP00000375063.3:p.(Leu947Pro)	missense_variant	SNV	rs202181446	uncertain significance	Toriello-Lacassie-Droste syndrome
	chr18:3189058	["G","A"]	283.08	0.135025	99.865	-0.13575	0.097204	0.16254	MYOM1	ENSP00000348821.4:p.(Thr154Met)	missense_variant	SNV	rs140845661	benign	Hypertrophic cardiomyopathy, not specified
	chr19:5914459	["G","A"]	2131	1.01646	98.9835	0.049419	0.035385	0.16254	AC104532.1		3_prime_UTR_variant, NMD_transcript_variant	SNV	rs143117009	benign	not provided
	chr19:5914459	["G","A"]	2131	1.01646	98.9835	0.049419	0.035385	0.16254	CAPS	ENSP00000465883.1:p.(Arg104His)	missense_variant	SNV	rs143117009	benign	not provided
	chr9:114805912	["C","T"]	44.001	0.0209878	99.979	0.3421	0.24496	0.16256	TNFSF15	ENSP00000363157.3:p.(Arg34His)	missense_variant	SNV	rs201981566
	chr3:102477048	["T","A"]	156	0.0744097	99.9256	0.18231	0.13055	0.16256	ZPLD1		intron_variant, splice_region_variant	SNV	rs114179244
	chr14:73262361	["C","T"]	28	0.0133556	99.9866	-0.42926	0.30739	0.16257	PAPLN	ENSP00000451803.1:p.(Arg753Trp)	missense_variant	SNV	rs148072678
	chr7:44108973	["CTGAG","C"]	1483	0.707369	99.2926	0.059181	0.042378	0.16257	AEBP1		coding_sequence_variant, splice_donor_variant	deletion	rs376965157	benign, likely benign	not provided
	chr11:68933798	["C","A"]	116	0.0553303	99.9447	0.21141	0.15139	0.16258	IGHMBP2	ENSP00000255078.3:p.(Asp474Glu)	missense_variant	SNV	rs61731907	likely benign, uncertain significance	Autosomal recessive distal spinal muscular atrophy 1, Autosomal recessive distal spinal muscular atrophy 1, Charcot-Marie-Tooth disease, Charcot-Marie-Tooth disease axonal type 2S, not provided
	chr3:52402425	["C","A"]	1218	0.580968	99.419	-0.065071	0.046597	0.16258	BAP1		intron_variant, splice_region_variant	SNV	rs149499021	benign, likely benign, uncertain significance	BAP1-related tumor predisposition syndrome, Hereditary cancer-predisposing syndrome, not provided, not specified
	chr21:33252671	["G","A"]	59.001	0.0281426	99.9719	-0.29554	0.21164	0.16259	IFNAR2	ENSP00000343957.4:p.(Glu184Lys)	missense_variant	SNV	rs147789575	uncertain significance	not provided
	chr21:33252671	["G","A"]	59.001	0.0281426	99.9719	-0.29554	0.21164	0.16259	AP000295.1	ENSP00000388223.2:p.(Glu92Lys)	missense_variant	SNV	rs147789575	uncertain significance	not provided
	chr19:32692445	["C","G"]	139.01	0.0663057	99.9337	-0.19254	0.13788	0.1626	NUDT19	ENSP00000380251.2:p.(Pro162Arg)	missense_variant	SNV	rs372257079
	chr7:47844985	["T","A"]	235	0.112092	99.8879	-0.14805	0.10602	0.16261	HUS1		NMD_transcript_variant, intron_variant	SNV	rs200854691
	chr7:31084174	["A","G"]	98.004	0.0467465	99.9533	-0.22969	0.16449	0.16262	ADCYAP1R1	ENSP00000386395.1:p.(Asp121Gly)	missense_variant	SNV	rs149008212
	chr16:57066541	["G","A"]	113	0.0538994	99.9461	0.21397	0.15324	0.16262	NLRC5	ENSP00000262510.6:p.(Glu1417Lys)	missense_variant	SNV	rs149556424
	chr19:42907807	["C","G"]	116.07	0.0553637	99.9446	-0.20719	0.14838	0.16262	PSG6	ENSP00000292125.2:p.(Glu252Gln)	missense_variant	SNV	rs146009558
	chr1:6445757	["C","T"]	1168.4	0.55731	99.4427	-0.066669	0.047746	0.16262	ESPN	ENSP00000490186.1:p.(Thr429Ile)	missense_variant	SNV	rs139266211	benign	not provided, not specified
	chr12:57310256	["A","G"]	47.009	0.0224226	99.9776	0.33109	0.23712	0.16263	R3HDM2		intron_variant, splice_region_variant	SNV	rs377679428
	chr2:72718239	["C","T"]	129	0.0615311	99.9385	0.19987	0.14314	0.16263	EXOC6B	ENSP00000489442.1:p.(Arg178Gln)	missense_variant	SNV	rs199798987
	chr4:9890602	["C","T"]	173	0.0825185	99.9175	0.17309	0.12397	0.16263	SLC2A9		intron_variant, splice_region_variant	SNV	rs187946156
	chr2:74416586	["A","G"]	46.09	0.0219843	99.978	-0.3345	0.23957	0.16264	AC005041.1		NMD_transcript_variant, intron_variant	SNV	rs1376715769
	chr20:32436622	["C","G"]	66.001	0.0314815	99.9685	-0.27961	0.20026	0.16265	ASXL1	ENSP00000364839.4:p.(Leu1304Val)	missense_variant	SNV	rs747267907	benign, likely benign, uncertain significance	not provided
	chr7:100456880	["C","T"]	114	0.0543763	99.9456	-0.21258	0.15225	0.16265	C7orf61	ENSP00000327732.3:p.(Val165Ile)	missense_variant	SNV	rs201441317
	chr1:54173396	["C","T"]	284.01	0.135469	99.8645	-0.13541	0.096984	0.16266	AL357673.1		NMD_transcript_variant, intron_variant	SNV	rs374150418
	chr15:94478988	["T","C"]	295.01	0.140715	99.8593	-0.13283	0.095138	0.16267	MCTP2	ENSP00000350377.4:p.(Leu864Pro)	missense_variant	SNV	rs35055745	likely benign	not provided
	chr13:24477723	["A","T"]	177.01	0.0844312	99.9156	0.17122	0.12264	0.16268	PARP4	ENSP00000371419.3:p.(Phe589Leu)	missense_variant	SNV	rs143058070
	chr11:57309658	["C","T"]	311	0.148342	99.8517	0.12886	0.092301	0.16268	TNKS1BP1	ENSP00000350990.3:p.(Arg1018Gln)	missense_variant	SNV	rs149470322
	chr16:30555372	["C","T"]	555	0.264727	99.7353	0.096576	0.069174	0.16268	ZNF764	ENSP00000252797.2:p.(Arg350His)	missense_variant	SNV	rs201099236
	chr2:224801979	["T","G"]	69.014	0.0329187	99.9671	0.27352	0.19592	0.16269	DOCK10	ENSP00000258390.7:p.(Ile1444Leu)	missense_variant	SNV	rs200047747
	chr2:165874774	["C","T"]	150	0.0715478	99.9285	-0.18535	0.13277	0.1627	TTC21B	ENSP00000243344.7:p.(Arg1311His)	missense_variant	SNV	rs139327086	uncertain significance	Asphyxiating thoracic dystrophy 4, Jeune thoracic dystrophy, Nephronophthisis, Nephronophthisis 12, not provided
	chr20:47684587	["G","A"]	424	0.202242	99.7978	0.11047	0.079129	0.1627	SULF2		intron_variant, splice_region_variant	SNV	rs116479865
	chr1:67093175	["C","T"]	43.007	0.0205137	99.9795	-0.3463	0.24806	0.16271	C1orf141	ENSP00000360046.1:p.(Gly345Arg)	missense_variant	SNV	rs142111920
	chr1:42777106	["C","CT"]	47.05	0.0224422	99.9776	0.33088	0.23702	0.16271	AC098484.3		NMD_transcript_variant, intron_variant	insertion	rs993521191
	chr20:31722355	["G","GA"]	56.05	0.026735	99.9733	-0.30329	0.21725	0.16271	BCL2L1		intron_variant, splice_region_variant	insertion	rs907379755
	chr9:37916396	["G","A"]	209	0.09969	99.9003	-0.1571	0.11253	0.16271	AL138752.2		NMD_transcript_variant, intron_variant	SNV	rs141751398
	chr1:15362686	["A","T"]	60	0.0286191	99.9714	-0.29288	0.2098	0.16272	FHAD1	ENSP00000351770.4:p.(Thr981Ser)	missense_variant	SNV	rs201087260
	chr5:127438484	["A","G"]	66.013	0.0314872	99.9685	-0.27926	0.20004	0.16272	MEGF10	ENSP00000423354.2:p.(Asn717Ser)	missense_variant	SNV	rs116135607	uncertain significance	MEGF10-Related Myopathy
	chr2:238098333	["C","T"]	202	0.0963511	99.9036	0.15975	0.11444	0.16272	SCLY	ENSP00000254663.6:p.(Ala447Val)	missense_variant	SNV	rs148012854
	chr11:18588608	["C","T"]	363	0.173146	99.8269	-0.11934	0.085487	0.16272	UEVLD		intron_variant, splice_region_variant	SNV	rs201615702
	chr6:42208905	["A","C"]	79.046	0.0377038	99.9623	0.25525	0.18285	0.16273	MRPS10	ENSP00000053468.3:p.(Tyr159Asp)	missense_variant	SNV	rs201208600
	chr21:45494578	["C","T"]	656	0.312902	99.6871	0.088485	0.063387	0.16273	COL18A1		intron_variant, splice_region_variant	SNV	rs202100967	benign, likely benign	Knobloch syndrome, not provided
	chr14:104098869	["A","G"]	63.001	0.0300506	99.9699	0.28642	0.20519	0.16274	ASPG	ENSP00000450040.1:p.(Gln177Arg)	missense_variant	SNV	rs371838478
	chr2:61031651	["C","T"]	93.002	0.0443606	99.9556	0.23559	0.16877	0.16274	PEX13	ENSP00000295030.4:p.(Arg109Cys)	missense_variant	SNV	rs143972531	likely benign, uncertain significance	Peroxisome biogenesis disorder 11A (Zellweger), not provided
	chr6:44422781	["A","G"]	503.09	0.239967	99.76	0.10138	0.072624	0.16275	CDC5L	ENSP00000360532.3:p.(Tyr459Cys)	missense_variant	SNV	rs11572006
	chr3:43057185	["A","T"]	388.01	0.185075	99.8149	-0.11489	0.082311	0.16276	FAM198A		NMD_transcript_variant, intron_variant	SNV	rs114917631
	chr19:4529610	["TACACACAC","T"]	821.03	0.391619	99.6084	-0.079708	0.057104	0.16276	AC011498.4		3_prime_UTR_variant, NMD_transcript_variant	deletion	rs56850019
	chr12:111214236	["C","T"]	51.077	0.024363	99.9756	-0.31761	0.22754	0.16277	CUX2	ENSP00000261726.6:p.(Arg34Trp)	missense_variant	SNV	rs199531850
	chr6:8014516	["C","T"]	336.04	0.160286	99.8397	-0.12384	0.088723	0.16277	BLOC1S5-TXNDC5		NMD_transcript_variant, intron_variant	SNV	rs138912151
	chr11:5901573	["A","T"]	32.002	0.0152645	99.9847	-0.40093	0.28724	0.16278	OR52E5	ENSP00000480583.1:p.(Asn266Ile)	missense_variant	SNV	rs756739601
	chr20:46011266	["C","T"]	253.01	0.120682	99.8793	0.14276	0.10228	0.16278	MMP9	ENSP00000361405.3:p.(Thr258Ile)	missense_variant	SNV	rs41529445	likely benign, uncertain significance	Metaphyseal anadysplasia 2, not provided
	chr7:256767	["C","T"]	41	0.0195564	99.9804	0.35438	0.2539	0.16279	FAM20C		intron_variant, splice_region_variant	SNV	rs553270499	uncertain significance	not provided
	chr10:102890575	["C","T"]	66.003	0.0314825	99.9685	0.2792	0.20004	0.16279	BORCS7-ASMT		3_prime_UTR_variant, NMD_transcript_variant	SNV	rs34556438
	chr10:102890575	["C","T"]	66.003	0.0314825	99.9685	0.2792	0.20004	0.16279	AS3MT	ENSP00000358896.3:p.(Thr306Ile)	missense_variant	SNV	rs34556438
	chr6:41775506	["G","A"]	65.001	0.0310045	99.969	0.28135	0.20159	0.16281	FRS3	ENSP00000362109.3:p.(Arg56Cys)	missense_variant	SNV	rs201705767
	chr3:52358579	["G","A"]	45	0.0214643	99.9785	0.33807	0.24223	0.16282	DNAH1	ENSP00000401514.2:p.(Glu1370Lys)	missense_variant	SNV	rs201610799	uncertain significance	Ciliary dyskinesia, primary, 37, Spermatogenic failure 18
	chr19:5719900	["G","A"]	104	0.0496065	99.9504	-0.22288	0.1597	0.16282	LONP1	ENSP00000353826.2:p.(Ala78Val)	missense_variant	SNV	rs200822235	benign	not provided
	chr18:78993756	["G","A"]	132	0.0629621	99.937	0.19787	0.14178	0.16283	SALL3	ENSP00000441823.2:p.(Gly589Ser)	missense_variant	SNV	rs201685558
	chr6:17987078	["G","A"]	401.9	0.1917	99.8083	-0.11333	0.0812	0.16283	KIF13A	ENSP00000490031.1:p.(Pro41Leu)	missense_variant	SNV	rs148788770
	chr19:45145480	["C","A"]	71	0.033866	99.9661	0.26576	0.19043	0.16285	PPP1R37	ENSP00000221462.3:p.(Pro475His)	missense_variant	SNV	rs549046469
	chr6:44343008	["ATTTG","A"]	107.29	0.0511758	99.9488	-0.21932	0.15715	0.16285	AL353588.1		NMD_transcript_variant, intron_variant	deletion	rs774767999
	chr10:100256329	["A","T"]	250.05	0.11927	99.8807	0.14422	0.10334	0.16285	CWF19L1	ENSP00000326411.6:p.(Phe146Tyr)	missense_variant	SNV	rs79697381	likely benign	not provided
	chr4:185431981	["G","T"]	395.02	0.188419	99.8116	0.11438	0.081962	0.16285	C4orf47		splice_acceptor_variant	SNV	rs199811696
	chr3:124562946	["G","A"]	36	0.0171715	99.9828	-0.37808	0.27092	0.16286	KALRN	ENSP00000353109.3:p.(Arg1678Gln)	missense_variant	SNV	rs372360457
	chr5:113433978	["C","A"]	1251	0.596709	99.4033	0.064208	0.046011	0.16287	TSSK1B	ENSP00000375081.3:p.(Gly288Trp)	missense_variant	SNV	rs34696815
	chr22:27993481	["C","T"]	47	0.0224183	99.9776	0.33085	0.23709	0.16288	TTC28	ENSP00000381003.2:p.(Arg1761His)	missense_variant	SNV	rs748910267
	chr19:52613770	["TACATTA","T"]	102.16	0.0487288	99.9513	0.22094	0.15832	0.16288	ZNF83	ENSP00000301096.3:p.(Cys263Ter)	stop_gained	deletion	rs750445127
	chr8:115587044	["G","A"]	65.001	0.0310045	99.969	0.28154	0.20176	0.16289	TRPS1	ENSP00000379065.3:p.(Ser886Leu)	missense_variant	SNV	rs142472404
	chr11:284328	["G","C"]	264.01	0.125929	99.8741	-0.13925	0.099788	0.16289	NLRP6	ENSP00000309767.4:p.(Arg767Thr)	missense_variant	SNV	rs142448057
	chr3:78668021	["C","T"]	120	0.0572383	99.9428	0.20708	0.1484	0.1629	ROBO1	ENSP00000420321.1:p.(Val610Ile)	missense_variant	SNV	rs141178745	likely benign	not provided
	chr15:86143819	["G","A"]	57.001	0.0271886	99.9728	0.29538	0.21169	0.16291	AGBL1	ENSP00000413001.3:p.(Arg79Gln)	missense_variant	SNV	rs80332650
	chr12:110640429	["C","T"]	74.003	0.0352984	99.9647	-0.26361	0.18892	0.16291	TCTN1	ENSP00000380779.4:p.(Thr297Met)	missense_variant	SNV	rs200460700	uncertain significance	Joubert syndrome, Meckel-Gruber syndrome
	chr2:166432458	["C","A"]	155.01	0.0739375	99.9261	-0.18223	0.13059	0.16291	SCN7A	ENSP00000478562.1:p.(Ala818Ser)	missense_variant	SNV	rs142836858	likely benign	not provided
	chr8:6825326	["C","G"]	300.01	0.1431	99.8569	-0.13109	0.09395	0.16292	XKR5	ENSP00000483879.1:p.(Ser89Thr)	missense_variant	SNV	rs201724060
	chr15:84857266	["G","A"]	62	0.0295731	99.9704	-0.28822	0.20657	0.16293	ALPK3	ENSP00000258888.5:p.(Arg1045Gln)	missense_variant	SNV	rs114988007	likely benign, uncertain significance	not provided, not specified
	chr14:20560375	["CAGAA","C"]	76.191	0.036342	99.9637	-0.25676	0.18402	0.16293	RNASE9		intron_variant, splice_region_variant	deletion	rs772857501
	chr4:8619332	["C","G"]	133	0.0634391	99.9366	0.19535	0.14001	0.16294	CPZ	ENSP00000354255.4:p.(Tyr558Ter)	stop_gained	SNV	rs142996350
	chr3:44864278	["C","T"]	91.002	0.0434066	99.9566	-0.23772	0.17038	0.16295	TMEM42	ENSP00000306564.4:p.(Leu92Phe)	missense_variant	SNV	rs199793010
	chr9:128313871	["G","A"]	681.01	0.324832	99.6752	-0.08719	0.062492	0.16295	TRUB2	ENSP00000361982.4:p.(Leu133Phe)	missense_variant	SNV	rs116646005
	chr7:100793902	["G","A"]	65	0.0310041	99.969	0.28122	0.20157	0.16296	ZAN	ENSP00000480750.1:p.(Gly2624Arg)	missense_variant	SNV	rs368754870
	chr22:41264747	["C","G"]	444	0.211782	99.7882	-0.10779	0.077254	0.16296	RANGAP1	ENSP00000348577.3:p.(Glu133Gln)	missense_variant	SNV	rs2229752
	chr4:99143231	["G","A"]	42.002	0.0200343	99.98	0.35002	0.25088	0.16297	ADH4	ENSP00000424630.1:p.(Arg4Ter)	stop_gained	SNV	rs551576005
	chr19:19933377	["A","G"]	57.003	0.0271896	99.9728	0.30032	0.21525	0.16297	ZNF93	ENSP00000342002.4:p.(Gln141Arg)	missense_variant	SNV	rs200383216
	chr1:158257507	["C","T"]	164	0.0782256	99.9218	0.17576	0.12598	0.16297	CD1A	ENSP00000289429.5:p.(Arg324Cys)	missense_variant	SNV	rs145627915
	chr11:57545911	["T","TC"]	81.012	0.0386415	99.9614	0.25194	0.18058	0.16298	SMTNL1	ENSP00000432651.1:p.(Glu319Ter)	frameshift_variant	insertion	rs36035710
	chr12:565381	["C","T"]	71	0.033866	99.9661	0.26907	0.19287	0.16299	NINJ2	ENSP00000307552.4:p.(Val141Ile)	missense_variant	SNV	rs141556007
	chr7:142864293	["CCCTCCTCCT","C"]	118.02	0.0562938	99.9437	-0.20899	0.1498	0.16299	EPHB6	ENSP00000481994.1:p.(Ser175_Ser177del)	inframe_deletion	deletion	rs143667567
	chr12:29473073	["G","A"]	121.01	0.05772	99.9423	-0.20622	0.14781	0.16299	OVCH1	ENSP00000326708.5:p.(Pro544Leu)	missense_variant	SNV	rs201523745
	chr11:94070432	["G","C"]	1196	0.570475	99.4295	-0.066617	0.047752	0.16299	HEPHL1	ENSP00000313699.9:p.(Lys374Asn)	missense_variant	SNV	rs147568254
	chr19:13933129	["G","A"]	48.001	0.0228958	99.9771	0.32746	0.23472	0.163	PODNL1	ENSP00000345175.4:p.(Ala372Val)	missense_variant	SNV	rs201236546
	chr19:39247233	["T","C"]	61.001	0.0290966	99.9709	0.29027	0.20807	0.163	IFNL4		splice_acceptor_variant	SNV	rs530584064
	chr6:106104971	["A","G"]	517.02	0.246611	99.7534	0.1003	0.071897	0.16301	PRDM1	ENSP00000358092.4:p.(Ile271Val)	missense_variant	SNV	rs149024185	benign, not provided	not provided, not specified
	chr1:27669213	["C","T"]	1935.1	0.923015	99.077	0.051873	0.037184	0.16301	IFI6		intron_variant, splice_region_variant	SNV	rs185674582
	chr17:10418726	["C","G"]	121	0.0577152	99.9423	-0.20652	0.14805	0.16302	MYH8	ENSP00000384330.2:p.(Ala144Pro)	missense_variant	SNV	rs138262102	benign, likely benign	not provided
	chr19:8335739	["G","T"]	170	0.0810875	99.9189	0.17447	0.12507	0.16303	KANK3	ENSP00000470728.1:p.(Pro30Thr)	missense_variant	SNV	rs567057624
	chr19:841045	["G","A"]	54.001	0.0257577	99.9742	-0.30847	0.22114	0.16306	PRTN3	ENSP00000234347.3:p.(Val13Met)	missense_variant	SNV	rs200595564
	chr9:114426302	["C","T"]	73.001	0.0348204	99.9652	0.26564	0.19044	0.16306	WHRN	ENSP00000354623.3:p.(Val359Ile)	missense_variant	SNV	rs147500559	likely benign, uncertain significance	Autosomal recessive nonsyndromic hearing loss 31, Usher syndrome type 2D, not provided, not specified
	chr10:75037874	["G","A"]	370	0.176485	99.8235	0.11814	0.084701	0.16307	DUPD1	ENSP00000340609.5:p.(Arg209Cys)	missense_variant	SNV	rs139930647
	chr7:142940391	["C","T"]	602.02	0.287155	99.7128	-0.092678	0.066446	0.16308	LLCFC1	ENSP00000401055.1:p.(Ser89Phe)	missense_variant	SNV	rs143475597
	chr9:1051713	["C","A"]	608.02	0.290017	99.71	-0.092458	0.066288	0.16308	DMRT2	ENSP00000371686.3:p.(Pro34Thr)	missense_variant	SNV	rs140484044	benign	not provided
	chr4:150852360	["C","A"]	672.01	0.320539	99.6795	0.087639	0.062836	0.1631	LRBA	ENSP00000349629.3:p.(Gly1117Val)	missense_variant	SNV	rs35977354	benign, likely benign, uncertain significance	Combined immunodeficiency due to LRBA deficiency, not specified
	chr10:13233764	["A","G"]	1141.3	0.544383	99.4556	0.067297	0.048251	0.1631	UCMA	ENSP00000367952.3:p.(Met32Thr)	missense_variant	SNV	rs41291317	benign	not provided
	chr16:30738795	["C","T"]	371	0.176962	99.823	0.11692	0.083834	0.16311	SRCAP	ENSP00000262518.4:p.(Leu2919Phe)	missense_variant	SNV	rs149217909	likely benign	not provided, not specified
	chr16:30738795	["C","T"]	371	0.176962	99.823	0.11692	0.083834	0.16311	AC106886.5	ENSP00000369719.3:p.(Leu2742Phe)	NMD_transcript_variant, missense_variant	SNV	rs149217909	likely benign	not provided, not specified
	chr7:99563964	["G","A"]	470.02	0.224193	99.7758	-0.10514	0.075386	0.16311	AC005020.2		NMD_transcript_variant, intron_variant	SNV	rs141796386
	chr4:150850907	["T","C"]	672.06	0.320563	99.6794	0.087637	0.062836	0.16311	LRBA		intron_variant, splice_region_variant	SNV	rs114629781	benign, likely benign	Combined immunodeficiency due to LRBA deficiency, not specified
	chr10:124449932	["C","T"]	255	0.121631	99.8784	0.1421	0.10189	0.16312	NKX1-2	ENSP00000451945.1:p.(Trp4Ter)	stop_gained	SNV	rs535715034
	chr11:94393539	["G","A"]	47	0.0224183	99.9776	-0.33091	0.23728	0.16314	GPR83	ENSP00000243673.2:p.(Thr198Met)	missense_variant	SNV	rs192469914
	chr9:2643875	["A","G"]	343.09	0.163649	99.8364	-0.12284	0.08808	0.16314	VLDLR	ENSP00000371532.2:p.(Ser328Gly)	missense_variant	SNV	rs116306908	benign, likely benign, uncertain significance	not provided, not specified
	chr8:55762674	["C","T"]	407	0.194133	99.8059	-0.11259	0.080735	0.16314	TMEM68	ENSP00000395204.2:p.(Val96Met)	missense_variant	SNV	rs148142954
	chr20:32071703	["A","G"]	47.007	0.0224217	99.9776	0.33057	0.23704	0.16315	HCK	ENSP00000365012.2:p.(Asn35Ser)	missense_variant	SNV	rs151045621
	chr6:51744505	["A","G"]	70.001	0.0333895	99.9666	-0.27092	0.19427	0.16315	PKHD1	ENSP00000360158.3:p.(Cys3346Arg)	missense_variant	SNV	rs149798764	uncertain significance, likely pathogenic, pathogenic	Autosomal recessive polycystic kidney disease, Colon cancer, Polycystic kidney disease 4, not provided
	chr5:96393345	["T","C"]	442.04	0.210847	99.7892	0.10756	0.077131	0.16315	PCSK1	ENSP00000308024.2:p.(Thr640Ala)	missense_variant	SNV	rs139453594	likely benign, uncertain significance	Obesity due to prohormone convertase I deficiency, not provided, not specified
	chr19:39386095	["G","A"]	29.002	0.0138335	99.9862	0.42075	0.30172	0.16316	PAF1	ENSP00000221265.2:p.(Arg498Cys)	missense_variant	SNV	rs79259738
	chr11:1233015	["A","G"]	78.039	0.0372235	99.9628	0.25367	0.1819	0.16316	MUC5B	ENSP00000436812.1:p.(Lys690Glu)	missense_variant, splice_region_variant	SNV	rs376986344	uncertain significance	not specified
	chr5:80768041	["C","T"]	119	0.0567613	99.9432	0.20825	0.14934	0.16316	MSH3	ENSP00000265081.6:p.(Arg669Trp)	missense_variant	SNV	rs35045151	likely benign, uncertain significance	Hereditary cancer-predisposing syndrome, not provided
	chr2:42763429	["G","A"]	170	0.0810875	99.9189	0.17293	0.12401	0.16316	OXER1	ENSP00000367930.2:p.(Arg251Cys)	missense_variant	SNV	rs143317812
	chr9:87888061	["C","A"]	470	0.224183	99.7758	-0.10513	0.075388	0.16316	SPATA31E1	ENSP00000322640.5:p.(Gln1192Lys)	missense_variant	SNV	rs114457222
	chr5:1501450	["G","A"]	59.006	0.028145	99.9719	-0.29513	0.21164	0.16317	LPCAT1		NMD_transcript_variant, intron_variant	SNV	rs372552647
	chr19:15113671	["G","C"]	75.001	0.0357744	99.9642	0.26172	0.18768	0.16317	SYDE1	ENSP00000341489.1:p.(Gly639Ala)	missense_variant	SNV	rs139561208
	chr2:237827434	["C","A"]	331.03	0.157896	99.8421	0.12484	0.089526	0.16317	RBM44	ENSP00000321179.4:p.(Ala845Asp)	missense_variant, splice_region_variant	SNV	rs199634505
	chr10:95682700	["G","A"]	71.001	0.0338664	99.9661	-0.26895	0.19287	0.16318	TCTN3	ENSP00000265993.9:p.(Ala486Val)	missense_variant	SNV	rs140103426	uncertain significance	Joubert syndrome 18, Orofacial-digital syndrome IV
	chr19:58339276	["A","T"]	88.002	0.0419757	99.958	0.24234	0.17379	0.16319	ZSCAN22	ENSP00000332433.3:p.(Ser476Cys)	missense_variant	SNV	rs146031571
	chr12:57048215	["TCTC","T"]	37	0.0176485	99.9824	-0.37259	0.2672	0.1632	MYO1A	ENSP00000393392.2:p.(Glu36del)	inframe_deletion	deletion	rs751238680
	chr12:11171380	["C","A"]	2224.1	1.06086	98.9391	0.048378	0.034695	0.1632	AC018630.6		NMD_transcript_variant, intron_variant	SNV	rs148825190
	chr9:5185335	["G","A"]	64.001	0.0305275	99.9695	-0.28325	0.20314	0.16321	INSL6	ENSP00000371054.3:p.(Arg90Trp)	missense_variant	SNV	rs140515241
	chr1:17274668	["C","T"]	67.001	0.0319585	99.968	0.27687	0.19856	0.16321	PADI3	ENSP00000364609.3:p.(Arg397Cys)	missense_variant	SNV	rs139324096
	chr4:824605	["G","A"]	676.01	0.322447	99.6776	-0.087721	0.06291	0.16321	CPLX1		intron_variant, splice_region_variant	SNV	rs114455978
	chr20:63006600	["G","A"]	39.015	0.0186096	99.9814	-0.36307	0.26039	0.16322	BHLHE23	ENSP00000480998.1:p.(Pro59Ser)	missense_variant	SNV	rs546834779
	chr18:70166070	["T","C"]	1571	0.749344	99.2507	0.057496	0.041235	0.16322	RTTN	ENSP00000491507.1:p.(Ile641Val)	missense_variant	SNV	rs117502718	benign	not provided, not specified
	chr1:3478612	["C","T"]	125	0.0596232	99.9404	0.20318	0.14572	0.16323	ARHGEF16	ENSP00000367629.4:p.(Ala605Val)	missense_variant, splice_region_variant	SNV	rs150491102
	chr19:9973784	["A","G"]	2327.3	1.11009	98.8899	0.047261	0.033895	0.16323	COL5A3	ENSP00000264828.3:p.(Val1195Ala)	missense_variant	SNV	rs62638750	benign	not provided
	chr7:2604999	["C","T"]	40.001	0.0190799	99.9809	0.35822	0.25693	0.16324	IQCE		intron_variant, splice_region_variant	SNV	rs372253231	likely benign	not provided
	chr1:186122948	["T","C"]	55.002	0.0262352	99.9738	-0.30573	0.21927	0.16324	HMCN1		intron_variant, splice_region_variant	SNV	rs200662005	uncertain significance	not provided
	chr22:24609152	["G","C"]	238.05	0.113546	99.8865	0.14685	0.10533	0.16324	SNRPD3		NMD_transcript_variant, intron_variant	SNV	rs530253015
	chr3:51662485	["A","G"]	52.005	0.0248056	99.9752	0.31418	0.22534	0.16325	RAD54L2	ENSP00000386520.1:p.(Lys1157Glu)	missense_variant	SNV	rs142797468
	chr8:143932393	["C","T"]	72.002	0.0343439	99.9657	-0.26713	0.19159	0.16325	PLEC		intron_variant, splice_region_variant	SNV	rs184363750	likely benign, uncertain significance	Autosomal recessive limb-girdle muscular dystrophy type 2Q, Epidermolysis bullosa simplex 5B, with muscular dystrophy, Epidermolysis bullosa simplex 5C, with pyloric atresia, Epidermolysis bullosa simplex with nail dystrophy, Epidermolysis bullosa simplex, Ogna type, not provided, not specified
	chr11:66693453	["A","G"]	63.013	0.0300563	99.9699	-0.28569	0.20493	0.16329	SPTBN2		intron_variant, splice_region_variant	SNV	rs150454036	likely benign	not provided
	chr4:15688353	["G","A"]	133	0.0634391	99.9366	0.19656	0.141	0.1633	FAM200B	ENSP00000483930.1:p.(Arg459His)	missense_variant	SNV	rs181842573
	chr11:6615467	["T","A"]	146.03	0.0696542	99.9303	0.18762	0.13459	0.1633	TPP1	ENSP00000299427.6:p.(Asn414Ile)	missense_variant	SNV	rs146798796	uncertain significance	Autosomal recessive spinocerebellar ataxia 7, Neuronal ceroid lipofuscinosis 2, Neuronal ceroid lipofuscinosis 2, Seizure, not provided
	chr2:165176351	["C","T"]	85.005	0.0405461	99.9595	0.24599	0.17646	0.16332	SCN3A	ENSP00000353206.3:p.(Arg15His)	missense_variant	SNV	rs139769668	likely benign, uncertain significance	not provided
	chr10:17795921	["G","A"]	257	0.122585	99.8774	-0.14148	0.10149	0.16332	TMEM236	ENSP00000366715.1:p.(Ser158Asn)	missense_variant, splice_region_variant	SNV	rs1032799444
	chr17:7631360	["C","T"]	1074	0.512282	99.4877	-0.069286	0.049704	0.16333	SHBG	ENSP00000369816.4:p.(Pro185Leu)	missense_variant, splice_region_variant	SNV	rs6258
	chr2:241200185	["G","A"]	1146	0.546625	99.4534	-0.067142	0.048166	0.16333	ANO7	ENSP00000274979.8:p.(Glu226Lys)	missense_variant	SNV	rs77482050	benign	not provided
	chr14:23048157	["G","GTCGTACGGGGGTACGCCGGGGTCC"]	155	0.0739327	99.9261	0.18206	0.13061	0.16335	CDH24	ENSP00000380517.3:p.(Glu753_Tyr760dup)	inframe_insertion	insertion	rs774085294
	chr3:195569043	["C","T"]	38.002	0.0181264	99.9819	0.36752	0.26367	0.16337	APOD	ENSP00000415235.1:p.(Val171Met)	missense_variant	SNV	rs149533188
	chr19:3575537	["C","T"]	92	0.0438827	99.9561	0.23656	0.16972	0.16337	HMG20B		intron_variant, splice_region_variant	SNV	rs376770787
	chr11:33073309	["G","A"]	104.02	0.049616	99.9504	-0.22216	0.15939	0.16337	TCP11L1		NMD_transcript_variant, intron_variant	SNV	rs536092921
	chr19:4283250	["T","G"]	430	0.205104	99.7949	0.10941	0.078496	0.16337	SHD		intron_variant, splice_region_variant	SNV	rs114101263
	chr9:137199451	["G","A"]	481	0.22943	99.7706	0.10353	0.074278	0.16338	TPRN	ENSP00000387100.4:p.(Pro421Ser)	missense_variant	SNV	rs72763296	likely benign, uncertain significance	not provided
	chr18:49826185	["T","C"]	58.002	0.0276661	99.9723	0.2974	0.21338	0.16339	AC090227.1		NMD_transcript_variant, intron_variant	SNV	rs140189218
	chr11:2301774	["C","T"]	348	0.165991	99.834	0.12197	0.08751	0.16339	C11orf21	ENSP00000406541.2:p.(Gly30Ser)	missense_variant	SNV	rs191522236
	chr8:125182182	["AT","A"]	46.002	0.0219423	99.9781	-0.33392	0.23959	0.1634	NSMCE2	ENSP00000287437.3:p.(Ser116LeufsTer18)	frameshift_variant	deletion	rs757613817	pathogenic	Seckel syndrome 10
	chr7:143960011	["T","C"]	165	0.0787026	99.9213	-0.17544	0.12588	0.16341	OR2F1	ENSP00000493004.1:p.(Leu14Pro)	missense_variant	SNV	rs144812428
	chr8:81714899	["T","C"]	1105.1	0.527117	99.4729	-0.06815	0.048898	0.16341	ZFAND1		intron_variant, splice_region_variant	SNV	rs141455815
	chr16:30667602	["T","G"]	53.003	0.0252817	99.9747	0.30582	0.21944	0.16343	FBRS	ENSP00000348489.5:p.(Leu685Arg)	missense_variant	SNV	rs753368876
	chr12:56356463	["C","A"]	55.001	0.0262347	99.9738	-0.30553	0.21923	0.16343	STAT2	ENSP00000315768.4:p.(Val37Phe)	missense_variant	SNV	rs144812882	uncertain significance	Primary immunodeficiency with post-measles-mumps-rubella vaccine viral infection
	chr19:4523682	["G","A"]	545.01	0.259962	99.74	0.097185	0.069735	0.16343	PLIN5	ENSP00000371272.2:p.(Pro413Leu)	missense_variant	SNV	rs201112241
	chr3:51416787	["G","A"]	74.005	0.0352993	99.9647	-0.25979	0.18642	0.16344	DCAF1	ENST00000423656.5:c.3603C>T(p.(His1201=))	splice_region_variant, synonymous_variant	SNV	rs200027144
	chr1:208079321	["G","A"]	369.01	0.176012	99.824	-0.11779	0.084523	0.16344	PLXNA2	ENSP00000356000.3:p.(Ser842Phe)	missense_variant	SNV	rs143711247	likely benign	not provided
	chr16:30782105	["G","C"]	98.002	0.0467455	99.9533	0.22899	0.16432	0.16345	ZNF629	ENSP00000262525.4:p.(Ser741Arg)	missense_variant	SNV	rs200285813
	chr10:119904096	["C","T"]	140	0.066778	99.9332	-0.1915	0.13741	0.16345	SEC23IP	ENSP00000358071.3:p.(Pro307Leu)	missense_variant	SNV	rs147722288
	chr21:44333234	["C","A"]	1771	0.844741	99.1553	-0.054116	0.038832	0.16345	C21orf2	ENSP00000381047.3:p.(Val58Leu)	missense_variant	SNV	rs75087725	benign	not provided, not specified
	chr7:7380689	["G","A"]	62.002	0.0295741	99.9704	0.28342	0.20338	0.16346	COL28A1	ENSP00000382356.3:p.(Gln765Ter)	stop_gained	SNV	rs201390762
	chr2:218740577	["A","C"]	81.001	0.0386363	99.9614	0.25166	0.18059	0.16346	TTLL4	ENSP00000375951.1:p.(Ile552Leu)	missense_variant	SNV	rs202117201
	chr18:33743237	["C","G"]	311	0.148342	99.8517	0.1282	0.091995	0.16347	ASXL3	ENSP00000269197.4:p.(Pro1130Arg)	missense_variant	SNV	rs185753602	benign, likely benign	not provided
	chr9:114242209	["C","T"]	431.01	0.205585	99.7944	-0.10913	0.07831	0.16347	COL27A1	ENSP00000348385.3:p.(Pro953Leu)	missense_variant	SNV	rs41277743	likely benign	not provided
	chr17:9505160	["G","T"]	139.01	0.0663057	99.9337	-0.19266	0.13826	0.16349	STX8	ENSP00000305255.2:p.(Ser109Tyr)	missense_variant, splice_region_variant	SNV	rs149801989
	chr20:24543542	["G","A"]	428	0.20415	99.7959	0.10897	0.0782	0.16349	SYNDIG1	ENSP00000366058.3:p.(Asp149Asn)	missense_variant	SNV	rs146672556
	chr2:99198952	["T","A"]	976.22	0.465643	99.5344	0.073546	0.05278	0.16349	AC079447.1		NMD_transcript_variant, intron_variant	SNV	rs78204133
	chr7:55912728	["G","GT"]	61.001	0.0290966	99.9709	-0.29017	0.20824	0.1635	AC092647.5		intron_variant, splice_region_variant	insertion	rs777184653
	chr7:55912728	["G","GT"]	61.001	0.0290966	99.9709	-0.29017	0.20824	0.1635	ZNF713		intron_variant, splice_region_variant	insertion	rs777184653
	chr7:55912726	["A","T"]	61.005	0.0290985	99.9709	-0.29016	0.20824	0.1635	ZNF713		intron_variant, splice_region_variant	SNV	rs377250498
	chr7:55912726	["A","T"]	61.005	0.0290985	99.9709	-0.29016	0.20824	0.1635	AC092647.5		intron_variant, splice_region_variant	SNV	rs377250498
	chr3:141443607	["C","T"]	90	0.0429287	99.9571	-0.23877	0.17135	0.1635	ZBTB38	ENSP00000426387.1:p.(Arg407Cys)	missense_variant	SNV	rs201269241
	chr17:78171837	["C","T"]	152	0.0725018	99.9275	0.18397	0.13203	0.1635	SYNGR2	ENSP00000467600.1:p.(Thr222Met)	missense_variant	SNV	rs144755412
	chr19:39539985	["C","T"]	525	0.250417	99.7496	0.099073	0.071101	0.1635	EID2	ENSP00000375073.2:p.(Arg32Gln)	missense_variant	SNV	rs200885423
	chr15:72286265	["G","A"]	43	0.0205104	99.9795	-0.34576	0.24816	0.16352	AC009690.3		NMD_transcript_variant, intron_variant	SNV	rs540957303
	chr15:72286265	["G","A"]	43	0.0205104	99.9795	-0.34576	0.24816	0.16352	AC009690.1		3_prime_UTR_variant, NMD_transcript_variant	SNV	rs540957303
	chr2:231083756	["G","A"]	57.001	0.0271886	99.9728	-0.30022	0.21547	0.16352	PSMD1	ENSP00000309474.6:p.(Arg572His)	missense_variant	SNV	rs151148079
	chr7:42912053	["G","C"]	48.001	0.0228958	99.9771	-0.32707	0.23474	0.16353	AC010132.3		NMD_transcript_variant, intron_variant	SNV	rs367610420
	chr11:66558147	["G","T"]	50.001	0.0238497	99.9762	-0.32061	0.23011	0.16353	ACTN3	ENSP00000422007.1:p.(Ala460Ser)	missense_variant	SNV	rs201812719
	chr8:142727719	["G","T"]	60.002	0.0286201	99.9714	-0.2879	0.20663	0.16354	THEM6	ENSP00000338607.3:p.(Gly125Cys)	missense_variant	SNV	rs200783896
	chr7:147120974	["C","T"]	70.001	0.0333895	99.9666	0.26691	0.19157	0.16354	CNTNAP2		intron_variant, splice_region_variant	SNV	rs369675346	benign, likely benign, uncertain significance, pathogenic	Autism, susceptibility to, 15, Childhood epilepsy with centrotemporal spikes, Cortical dysplasia-focal epilepsy syndrome, Cortical dysplasia-focal epilepsy syndrome, not provided, not specified
	chr9:117141466	["G","A"]	33.004	0.0157424	99.9843	-0.39414	0.28289	0.16355	ASTN2	ENSP00000314038.4:p.(Ala343Val)	missense_variant	SNV	rs117087850
	chr6:149512280	["CTAATAT","C"]	114.01	0.0543811	99.9456	-0.21213	0.15226	0.16355	PPIL4	ENSP00000253329.2:p.(Ile366_Leu367del)	inframe_deletion	deletion	rs535267469
	chr1:9039867	["G","A"]	1053	0.502266	99.4977	0.070507	0.050607	0.16355	SLC2A5	ENSP00000366641.4:p.(Ser273Leu)	missense_variant	SNV	rs74927644
	chr7:64928251	["A","G"]	223.02	0.106377	99.8936	-0.15232	0.10933	0.16356	ZNF273	ENSP00000418719.1:p.(His308Arg)	missense_variant	SNV	rs145707007
	chr15:92941959	["T","C"]	57.003	0.0271896	99.9728	-0.29987	0.21525	0.16359	CHD2		intron_variant, splice_region_variant	SNV	rs369930157	benign, likely benign	Developmental and epileptic encephalopathy 94, History of neurodevelopmental disorder, not provided
	chr17:63483140	["C","G"]	132	0.0629621	99.937	0.19564	0.14044	0.1636	ACE	ENSP00000290866.4:p.(Pro485Arg)	missense_variant	SNV	rs28730839	uncertain significance	Renal tubular dysgenesis
	chr11:123977681	["C","T"]	65.001	0.0310045	99.969	-0.28114	0.20182	0.16361	OR10S1	ENSP00000431914.1:p.(Arg4His)	missense_variant	SNV	rs142345245
	chr10:67885011	["C","A"]	86.009	0.041025	99.959	0.24435	0.17541	0.16361	SIRT1	ENSP00000212015.6:p.(Ala97Glu)	missense_variant	SNV	rs550317521	likely benign	not provided
	chr12:107775691	["C","T"]	49	0.0233723	99.9766	0.32356	0.23227	0.16362	ASCL4	ENSP00000345420.4:p.(Ser159Phe)	missense_variant	SNV	rs375790903
	chr6:17649263	["G","A"]	1456.1	0.694539	99.3055	-0.059485	0.042703	0.16362	NUP153	ENSP00000444029.1:p.(Pro509Leu)	missense_variant	SNV	rs61756067
	chr11:104947087	["C","T"]	88.003	0.0419762	99.958	-0.24135	0.17326	0.16363	CASP4	ENSP00000388566.2:p.(Arg344Gln)	missense_variant	SNV	rs56008239
	chr12:1856044	["C","T"]	511.01	0.243744	99.7563	0.099862	0.07169	0.16363	CACNA2D4	ENSP00000465060.1:p.(Arg707His)	missense_variant	SNV	rs76064926	benign, uncertain significance, likely pathogenic	Cone dystrophy 3, Progressive cone dystrophy (without rod involvement), Retinal cone dystrophy 4, not provided
	chr1:17697067	["G","A"]	48	0.0228953	99.9771	0.32701	0.23476	0.16364	ARHGEF10L	ENSP00000355060.3:p.(Arg1176His)	missense_variant	SNV	rs140698867
	chr8:2106369	["G","C"]	53.002	0.0252812	99.9747	0.3112	0.22341	0.16364	MYOM2	ENSP00000262113.4:p.(Glu954Asp)	missense_variant	SNV	rs140682467
	chr14:31383648	["C","T"]	1352.1	0.644932	99.3551	-0.06218	0.04464	0.16364	AL139353.1		3_prime_UTR_variant, NMD_transcript_variant	SNV	rs61744823
	chr14:31383648	["C","T"]	1352.1	0.644932	99.3551	-0.06218	0.04464	0.16364	HEATR5A	ENSP00000437968.2:p.(Arg490His)	missense_variant	SNV	rs61744823
	chr18:56756740	["C","T"]	182.01	0.0868161	99.9132	0.1679	0.12054	0.16365	WDR7	ENSP00000254442.3:p.(Ser716Phe)	missense_variant	SNV	rs139102456
	chr1:55052279	["C","T"]	218.01	0.103988	99.896	0.15381	0.11043	0.16365	PCSK9	ENST00000302118.5:c.525C>T(p.(Asp175=))	splice_region_variant, synonymous_variant	SNV	rs148612296	benign, likely benign	Familial hypercholesterolemia, Hypercholesterolemia, autosomal dominant, 3, Hypobetalipoproteinemia, not provided
	chr1:973888	["C","T"]	49.001	0.0233728	99.9766	-0.31693	0.22754	0.16367	PLEKHN1	ENSP00000368719.2:p.(Ser549Leu)	missense_variant	SNV	rs140958781
	chr19:49657754	["C","T"]	59.001	0.0281426	99.9719	0.29467	0.21156	0.16367	SCAF1		intron_variant, splice_region_variant	SNV	rs374377996
	chr3:97959130	["G","A"]	1536	0.73265	99.2674	-0.058005	0.041645	0.16367	RIOX2	ENSP00000328251.6:p.(Pro201Leu)	missense_variant	SNV	rs56183666
	chr22:21026534	["G","A"]	62.003	0.0295745	99.9704	0.28746	0.20639	0.16368	P2RX6	ENSP00000416193.2:p.(Ala415Thr)	missense_variant	SNV	rs142184722
	chr17:7849736	["G","A"]	419	0.199857	99.8001	0.1104	0.079261	0.16368	KDM6B		intron_variant, splice_region_variant	SNV	rs143261559
	chr16:370043	["C","G"]	142	0.0677319	99.9323	0.19015	0.13653	0.16369	MRPL28	ENSP00000199706.7:p.(Arg59Pro)	missense_variant	SNV	rs149440376	likely benign	Oromandibular-limb hypogenesis spectrum
	chr16:2174338	["GTCCAGGCACATGTGTGATCAGTGAT","G"]	350	0.166945	99.8331	0.12083	0.086756	0.16369	TRAF7		intron_variant, splice_region_variant	deletion	rs558445749
	chr5:133101807	["C","T"]	1444.1	0.688815	99.3112	-0.059598	0.042791	0.16369	HSPA4	ENSP00000302961.2:p.(Pro696Ser)	missense_variant	SNV	rs61749631	benign	not provided
	chr19:42293007	["C","T"]	75	0.0357739	99.9642	0.26159	0.18783	0.1637	CIC	ENSP00000458663.2:p.(Pro1174Leu)	missense_variant	SNV	rs189391255	likely benign	not provided
	chr8:142345800	["C","T"]	305	0.145481	99.8545	-0.13001	0.093352	0.1637	TSNARE1	ENSP00000303437.4:p.(Gly61Arg)	missense_variant	SNV	rs147598425
	chr10:89433297	["T","G"]	57.001	0.0271886	99.9728	0.29978	0.21525	0.16371	SLC16A12	ENSP00000360855.4:p.(Thr440Pro)	missense_variant	SNV	rs201915707
	chr19:57874012	["C","T"]	146.04	0.069659	99.9303	-0.18737	0.13454	0.16371	ZNF814	ENSP00000410545.1:p.(Gly460Arg)	missense_variant	SNV	rs374673273
	chr1:205602581	["T","A"]	1483.1	0.707417	99.2926	0.059511	0.04273	0.16371	ELK4		NMD_transcript_variant, intron_variant	SNV	rs78448144
	chr15:41835094	["G","A"]	333.04	0.158855	99.8411	-0.12311	0.088397	0.16373	JMJD7-PLA2G4B	ENSP00000371886.4:p.(Val115Met)	missense_variant	SNV	rs80284393
	chr15:41835094	["G","A"]	333.04	0.158855	99.8411	-0.12311	0.088397	0.16373	JMJD7	ENSP00000380467.4:p.(Val115Met)	missense_variant	SNV	rs80284393
	chr1:154577107	["C","G"]	53	0.0252802	99.9747	-0.31085	0.22322	0.16374	CHRNB2		3_prime_UTR_variant, NMD_transcript_variant	SNV	rs200595931
	chr6:32847132	["C","T"]	222	0.105891	99.8941	-0.15209	0.10921	0.16374	TAP1	ENSP00000346206.4:p.(Arg719Gln)	missense_variant	SNV	rs121917702	likely benign, uncertain significance, pathogenic	MHC class I deficiency, TAP1 deficiency, somatic, not provided
	chr7:141750338	["C","T"]	43.001	0.0205109	99.9795	0.34515	0.24785	0.16375	SSBP1	ENSP00000420485.1:p.(Thr144Met)	missense_variant	SNV	rs553258138
	chr4:78913572	["A","G"]	57	0.0271882	99.9728	-0.30002	0.21544	0.16375	PAQR3		NMD_transcript_variant, intron_variant	SNV	rs146032053
	chr11:56613132	["A","C"]	715.04	0.341064	99.6589	0.085308	0.061259	0.16375	OR5M1	ENSP00000493124.1:p.(Val124Gly)	missense_variant	SNV	rs186151755
	chr19:37184057	["T","C"]	1265.4	0.603577	99.3964	-0.063964	0.045933	0.16377	AC012309.1		NMD_transcript_variant, intron_variant	SNV	rs146849445
	chr11:6319266	["A","T"]	481.2	0.229525	99.7705	0.10316	0.074087	0.16378	CAVIN3	ENSP00000432047.1:p.(Leu260Gln)	missense_variant	SNV	rs139113360
	chr1:3763781	["C","T"]	1576	0.751729	99.2483	0.057299	0.041149	0.16378	CCDC27	ENSP00000294600.2:p.(Thr466Met)	missense_variant	SNV	rs144028564
	chr1:53082116	["GGAGGAGGAGGAA","G"]	38.002	0.0181264	99.9819	0.36734	0.26381	0.16379	PODN	ENSP00000308315.5:p.(Glu656_Glu659del)	inframe_deletion	deletion	rs755332224
	chr15:55439574	["T","C"]	43.002	0.0205113	99.9795	-0.34503	0.24779	0.1638	DNAAF4	ENSP00000323275.3:p.(His264Arg)	missense_variant	SNV	rs375468265	uncertain significance	not provided
	chr9:91757418	["G","A"]	75.004	0.0357758	99.9642	0.26148	0.18779	0.1638	ROR2	ENSP00000364860.3:p.(Pro106Leu)	missense_variant	SNV	rs145999828	likely benign	not provided
	chr13:113610992	["G","A"]	249	0.118769	99.8812	-0.14361	0.10314	0.1638	TFDP1		intron_variant, splice_region_variant	SNV	rs139701699
	chr5:150896884	["C","T"]	385.01	0.183644	99.8164	-0.11537	0.082854	0.1638	ZNF300	ENSP00000397178.2:p.(Gly135Ser)	missense_variant	SNV	rs146141576
	chr14:24440099	["T","C"]	468.03	0.223244	99.7768	-0.10381	0.074555	0.1638	SDR39U1	ENSP00000382327.3:p.(Lys289Arg)	missense_variant	SNV	rs200170657
	chr4:95840718	["A","G"]	77	0.0367279	99.9633	-0.25792	0.18524	0.16381	PDHA2	ENSP00000295266.4:p.(Thr190Ala)	missense_variant	SNV	rs143994593
	chr9:81990801	["C","T"]	56.001	0.0267117	99.9733	0.30235	0.21715	0.16382	SPATA31D1	ENSP00000341988.2:p.(Arg111Trp)	missense_variant	SNV	rs200055434
	chr13:52378793	["C","CA"]	248.7	0.118626	99.8814	-0.14388	0.10334	0.16382	THSD1		intron_variant, splice_region_variant	insertion	rs113543720
	chr18:46579709	["A","C"]	43.002	0.0205113	99.9795	-0.345	0.2478	0.16385	LOXHD1	ENSP00000444586.1:p.(Leu577Arg)	missense_variant	SNV	rs727503147	uncertain significance	Autosomal recessive nonsyndromic hearing loss 77, not provided, not specified
	chr19:50409514	["C","T"]	61	0.0290961	99.9709	0.2897	0.20809	0.16385	POLD1		intron_variant, splice_region_variant	SNV	rs199506387	likely benign, uncertain significance	Colorectal cancer, susceptibility to, 10, Hereditary cancer-predisposing syndrome, not provided
	chr20:32985091	["G","A"]	64.038	0.0305452	99.9695	0.2828	0.20312	0.16385	SUN5		intron_variant, splice_region_variant	SNV	rs199593580	uncertain significance	not provided
	chr4:2459178	["C","T"]	98	0.0467446	99.9533	-0.2286	0.16419	0.16385	CFAP99	ENSP00000488922.1:p.(Arg459Cys)	missense_variant	SNV	rs555838098
	chr17:69096746	["C","T"]	181.03	0.0863487	99.9137	0.16738	0.12022	0.16385	ABCA6	ENSP00000284425.1:p.(Cys1059Tyr)	missense_variant	SNV	rs151220283
	chr1:247775499	["T","G"]	223.01	0.106373	99.8936	0.15167	0.10893	0.16385	OR9H1P	ENSP00000493452.1:p.(Leu197Arg)	missense_variant	SNV	rs780152280
	chr3:43058617	["C","T"]	57.009	0.0271925	99.9728	-0.29968	0.21525	0.16386	FAM198A		NMD_transcript_variant, intron_variant	SNV	rs887842812
	chr17:74852439	["A","G"]	242.13	0.115492	99.8845	-0.14563	0.1046	0.16386	GRIN2C	ENSP00000293190.5:p.(Val191Ala)	missense_variant	SNV	rs62084950	likely benign	not provided
	chr15:41885775	["G","A"]	109	0.0519914	99.948	-0.21676	0.1557	0.16387	SPTBN5	ENSP00000317790.6:p.(Arg494Trp)	missense_variant	SNV	rs200785493
	chr12:107005246	["T","C"]	268.06	0.127861	99.8721	0.13787	0.099035	0.16388	CRY1	ENST00000008527.9:c.270A>G(p.(Glu90=))	splice_region_variant, synonymous_variant	SNV	rs149378103
	chr1:206772393	["C","T"]	464	0.221321	99.7787	-0.1053	0.075639	0.16388	IL10	ENSP00000412237.1:p.(Gly15Arg)	missense_variant	SNV	rs145922845	benign, likely benign, uncertain significance	Inflammatory bowel disease, not provided
	chr5:157162863	["G","A"]	68	0.032435	99.9676	0.27436	0.19708	0.16389	FAM71B	ENSP00000305596.4:p.(Arg468Trp)	missense_variant	SNV	rs201705403
	chr11:607687	["A","G"]	122.04	0.0582113	99.9418	-0.20492	0.1472	0.16389	PHRF1	ENSP00000264555.5:p.(His744Arg)	missense_variant	SNV	rs202005033
	chr5:65529129	["T","C"]	81.007	0.0386392	99.9614	0.2521	0.1811	0.1639	CENPK	ENSP00000379911.1:p.(Glu120Gly)	missense_variant	SNV	rs140748564
	chr15:40628617	["G","A"]	253.01	0.120682	99.8793	0.14239	0.10228	0.1639	KNL1	ENSP00000335463.6:p.(Arg1867His)	missense_variant	SNV	rs201880719	uncertain significance	Microcephaly 4, primary, autosomal recessive, not provided
	chr4:161625	["G","A"]	502.16	0.239523	99.7605	0.10106	0.072598	0.1639	ZNF718	ENSP00000480556.1:p.(Glu314Lys)	missense_variant	SNV	rs146072783
	chr2:218959945	["C","T"]	528.02	0.251858	99.7481	-0.098351	0.070651	0.1639	CDK5R2	ENSP00000304250.4:p.(Pro42Leu)	missense_variant	SNV	rs200705478
	chr6:56597994	["T","G"]	49.002	0.0233732	99.9766	0.32323	0.2322	0.16391	DST	ENSP00000354508.3:p.(Lys3770Gln)	missense_variant	SNV	rs149342331	uncertain significance	Epidermolysis bullosa simplex 3, localized or generalized intermediate, with BP230 deficiency, Hereditary sensory and autonomic neuropathy type 6
	chr11:3228538	["G","A"]	59.001	0.0281426	99.9719	0.29449	0.21156	0.16392	MRGPRE	ENSP00000374482.6:p.(Arg88Trp)	missense_variant	SNV	rs201651483
	chr1:234373551	["C","T"]	369.01	0.176012	99.824	-0.11841	0.085063	0.16392	COA6	ENSP00000355574.4:p.(Leu29Phe)	missense_variant	SNV	rs185818900
	chr17:81443424	["C","T"]	28	0.0133556	99.9866	0.42741	0.30705	0.16393	BAHCC1	ENSP00000462154.4:p.(Thr692Met)	missense_variant	SNV	rs182331920
	chr19:57641565	["G","A"]	208.41	0.0994085	99.9006	-0.15625	0.11225	0.16393	ZNF211	ENSP00000299871.5:p.(Arg425His)	missense_variant	SNV	rs142923663
	chr8:43022861	["T","C"]	474.04	0.22611	99.7739	0.10389	0.074633	0.16393	AC110275.1		NMD_transcript_variant, intron_variant	SNV	rs188979355
	chr12:4726730	["A","G"]	51.006	0.0243291	99.9757	0.31673	0.22754	0.16394	GALNT8	ENSP00000252318.2:p.(Gln137Arg)	missense_variant	SNV	rs141779145
	chr12:4726730	["A","G"]	51.006	0.0243291	99.9757	0.31673	0.22754	0.16394	AC005833.3		3_prime_UTR_variant, NMD_transcript_variant	SNV	rs141779145
	chr3:27722024	["T","G"]	357.27	0.170413	99.8296	0.11934	0.085735	0.16394	EOMES	ENSP00000388620.1:p.(Ser91Arg)	missense_variant	SNV	rs529375594	likely benign	not provided
	chr12:78210477	["A","G"]	103	0.0491295	99.9509	-0.223	0.16022	0.16396	NAV3	ENSP00000381007.2:p.(His2373Arg)	missense_variant	SNV	rs61754965	benign	not provided
	chr13:33127469	["G","A"]	159	0.0758407	99.9242	0.17835	0.12814	0.16396	STARD13	ENSP00000338785.4:p.(Thr609Met)	missense_variant	SNV	rs144801804
	chr12:8226479	["C","T"]	51	0.0243263	99.9757	-0.31668	0.22754	0.16399	FAM90A1		splice_acceptor_variant	SNV	rs547711301
	chr2:179443315	["G","GAGCTGGAGGAAT"]	66	0.031481	99.9685	-0.27843	0.20006	0.16399	ZNF385B	ENSP00000386845.1:p.(Ile447_Ala450dup)	inframe_insertion	insertion	rs749031385
	chr11:48160049	["T","G"]	49.001	0.0233728	99.9766	-0.32306	0.23213	0.16401	PTPRJ	ENSP00000479342.1:p.(Asn1191Lys)	missense_variant, splice_region_variant	SNV	rs147031123
	chr1:205187503	["T","G"]	100	0.0476985	99.9523	-0.22624	0.16256	0.16401	DSTYK	ENSP00000356130.3:p.(Glu190Ala)	missense_variant	SNV	rs199548630
	chr21:39200356	["G","C"]	212.02	0.10113	99.8989	0.15595	0.11206	0.16401	BRWD1	ENSP00000330753.2:p.(Ser1539Cys)	missense_variant	SNV	rs139797089
	chr7:111790596	["T","C"]	42.003	0.0200348	99.98	-0.34094	0.24498	0.16402	DOCK4	ENSP00000397412.1:p.(Lys1083Arg)	missense_variant	SNV	rs199775424
	chr5:34688063	["T","G"]	52.022	0.0248137	99.9752	0.31393	0.22558	0.16403	RAI14		intron_variant, splice_region_variant	SNV	rs573673185
	chr7:140351274	["G","A"]	22.001	0.0104942	99.9895	0.48206	0.34639	0.16404	SLC37A3	ENSP00000321498.9:p.(Pro294Leu)	missense_variant, splice_region_variant	SNV	rs558974013
	chr4:139295736	["G","A"]	467.05	0.222776	99.7772	-0.10437	0.074997	0.16404	NDUFC1	ENST00000503997.5:c.63C>T(p.(Ser21=))	NMD_transcript_variant, synonymous_variant	SNV	rs187649924
	chr8:6870777	["G","T"]	350.01	0.16695	99.8331	0.12108	0.087009	0.16405	DEFB1	ENSP00000297439.3:p.(Cys37Ter)	stop_gained	SNV	rs5743490	likely benign	not provided
	chr6:149889390	["T","C"]	682.02	0.325314	99.6747	0.087425	0.062824	0.16405	RAET1E	ENSP00000349709.4:p.(Arg194Gly)	missense_variant	SNV	rs57292884
	chr22:30580677	["G","A"]	56.002	0.0267121	99.9733	0.3024	0.21731	0.16406	PES1	ENSP00000346725.6:p.(Arg313Cys)	missense_variant	SNV	rs140816492
	chr22:32360548	["A","G"]	56.009	0.0267155	99.9733	-0.30216	0.21714	0.16406	RFPL3	ENSP00000249007.4:p.(Ser224Gly)	missense_variant	SNV	rs61729167
	chr17:41620876	["C","T"]	136	0.06487	99.9351	-0.19452	0.13979	0.16406	KRT17	ENSP00000308452.8:p.(Ala322Thr)	missense_variant	SNV	rs149778356
	chr22:46366404	["G","A"]	606.02	0.289063	99.7109	-0.091845	0.066004	0.16407	CELSR1	ENSP00000262738.3:p.(Ser2761Leu)	missense_variant	SNV	rs144039991
	chr1:20310618	["A","C"]	42.018	0.020042	99.98	0.34917	0.25093	0.16408	VWA5B1	ENSP00000364220.1:p.(Asn6Thr)	missense_variant	SNV	rs376675725
	chr5:75712854	["C","T"]	52.002	0.0248042	99.9752	0.31412	0.22575	0.16408	POC5	ENST00000428202.6:c.84G>A(p.(Gln28=))	splice_region_variant, synonymous_variant	SNV	rs202232412	likely benign	not provided
	chr17:49049346	["C","G"]	52.001	0.0248037	99.9752	-0.31356	0.22535	0.16409	IGF2BP1		intron_variant, splice_region_variant	SNV	rs201350198
	chr10:113884247	["A","G"]	121.01	0.05772	99.9423	-0.20571	0.14784	0.16409	NHLRC2		intron_variant, splice_region_variant	SNV	rs183395394
	chr9:122750071	["C","G"]	56.001	0.0267117	99.9733	-0.30244	0.21736	0.1641	OR1L6	ENSP00000362788.1:p.(Thr111Arg)	missense_variant	SNV	rs138656088
	chr19:1286316	["C","G"]	40.247	0.0191972	99.9808	-0.35749	0.25694	0.16411	EFNA2		intron_variant, splice_region_variant	SNV	rs772400313
	chr7:150947833	["G","A"]	81.012	0.0386415	99.9614	-0.24822	0.1784	0.16411	KCNH2	ENSP00000262186.5:p.(Ala913Val)	missense_variant	SNV	rs77331749	likely benign, uncertain significance, likely pathogenic, pathogenic, not provided	Cardiac arrhythmia, Cardiovascular phenotype, Congenital long QT syndrome, Long QT syndrome, Long QT syndrome 2, Long QT syndrome 2/9, digenic, not provided
	chr12:71686327	["G","A"]	216	0.103029	99.897	-0.154	0.11068	0.16411	AC073612.1		NMD_transcript_variant, intron_variant	SNV	rs558518776
	chr20:33663690	["A","ACTG"]	231.09	0.110227	99.8898	0.14914	0.10719	0.16411	C20orf144	ENSP00000364370.3:p.(Leu99dup)	inframe_insertion	insertion	rs755984673
	chr11:45907236	["C","T"]	70.001	0.0333895	99.9666	-0.2707	0.19456	0.16412	C11orf94	ENSP00000401498.1:p.(Ala4Thr)	missense_variant	SNV	rs375441164
	chr12:4299924	["G","A"]	121	0.0577152	99.9423	-0.20561	0.14778	0.16414	CCND2	ENSP00000261254.3:p.(Arg262His)	missense_variant	SNV	rs142170178	benign, likely benign	not provided
	chr22:20113522	["C","T"]	382	0.182208	99.8178	-0.1159	0.083304	0.16414	TRMT2A	ENSP00000395738.2:p.(Ala466Thr)	missense_variant	SNV	rs139208599
	chr6:43052650	["G","A"]	47	0.0224183	99.9776	0.32977	0.23703	0.16415	CUL7	ENSP00000438788.1:p.(Arg99Cys)	missense_variant	SNV	rs371627402	uncertain significance	not provided
	chr16:81035878	["C","A"]	49.196	0.0234658	99.9765	-0.32296	0.23214	0.16415	ATMIN	ENSP00000299575.3:p.(Ala3Asp)	missense_variant	SNV	rs962898008
	chr14:60006570	["A","G"]	75.009	0.0357782	99.9642	-0.26141	0.1879	0.16415	LRRC9	ENSP00000454748.1:p.(Ile1006Val)	missense_variant	SNV	rs573865799
	chr1:39084245	["CAGTGAGCGGTCATGTCGG","C"]	55.012	0.0262399	99.9738	-0.29944	0.21523	0.16416	MACF1	ENSP00000455823.1:p.(Cys20_Ser25del)	inframe_deletion	deletion	rs545520541
	chr21:42119201	["G","C"]	59.003	0.0281436	99.9719	0.295	0.21204	0.16416	UMODL1	ENSP00000386126.2:p.(Val984Leu)	missense_variant	SNV	rs200626572
	chr2:23754216	["C","T"]	95.005	0.045316	99.9547	-0.22989	0.16525	0.16417	ATAD2B	ENSP00000238789.5:p.(Arg1433His)	missense_variant	SNV	rs186816110
	chr7:128840575	["G","A"]	320	0.152635	99.8474	-0.12654	0.090954	0.16417	FLNC	ENSP00000327145.8:p.(Arg526Gln)	missense_variant	SNV	rs34932223	benign, likely benign	Dilated Cardiomyopathy, Dominant, Distal myopathy with posterior leg and anterior hand involvement, Hypertrophic cardiomyopathy 26, Myofibrillar myopathy 5, not provided, not specified
	chr3:125029392	["G","A"]	53.002	0.0252812	99.9747	-0.31084	0.22344	0.16418	HEG1	ENSP00000311502.3:p.(Ser138Phe)	missense_variant	SNV	rs185196596
	chr9:136011811	["A","G"]	77.003	0.0367293	99.9633	-0.25805	0.18549	0.16418	NACC2	ENSP00000277554.2:p.(Val490Ala)	missense_variant	SNV	rs376720345
	chr11:58619649	["A","G"]	55.001	0.0262347	99.9738	-0.30481	0.21911	0.16419	ZFP91-CNTF		NMD_transcript_variant, intron_variant	SNV	rs186001023
	chr3:47122186	["A","G"]	35	0.0166945	99.9833	-0.3823	0.27482	0.1642	SETD2	ENSP00000386759.3:p.(Met817Thr)	missense_variant	SNV	rs115023083	benign, not provided	Luscan-Lumish syndrome, not specified
	chr1:41513219	["C","T"]	795.01	0.379208	99.6208	0.080906	0.05816	0.1642	HIVEP3	ENSP00000361664.1:p.(Arg2001Gln)	missense_variant	SNV	rs115461072
	chr11:76352780	["C","G"]	88.001	0.0419752	99.958	0.24104	0.17328	0.16421	THAP12	ENSP00000260045.3:p.(Glu124Gln)	missense_variant	SNV	rs200850781
	chr8:73792225	["A","G"]	962.01	0.458865	99.5411	0.073253	0.052659	0.16421	AC022826.2		NMD_transcript_variant, intron_variant	SNV	rs574846023
	chr2:206755303	["G","A"]	248.01	0.118297	99.8817	0.14381	0.10338	0.16422	MDH1B	ENSP00000363533.3:p.(Arg206Cys)	missense_variant	SNV	rs145046021
	chr2:102175534	["G","A"]	432.02	0.206067	99.7939	0.10898	0.078342	0.16422	IL1R1	ENSP00000386380.1:p.(Gly398Arg)	missense_variant	SNV	rs34835752
	chr1:35743249	["A","G"]	46.001	0.0219418	99.9781	0.33325	0.23958	0.16423	CLSPN		intron_variant, splice_region_variant	SNV	rs368541307
	chr2:80303721	["G","T"]	91.003	0.0434071	99.9566	0.23467	0.16871	0.16423	LRRTM1	ENST00000417012.5:c.99C>A(p.(Pro33=))	NMD_transcript_variant, synonymous_variant	SNV	rs200387230
	chr2:168824689	["A","C"]	59.002	0.0281431	99.9719	-0.29431	0.21159	0.16424	NOSTRIN	ENSP00000402140.2:p.(Ser57Arg)	missense_variant	SNV	rs199677615
	chr11:1841210	["G","A"]	498.01	0.237544	99.7625	-0.10238	0.073605	0.16424	TNNI2		intron_variant, splice_region_variant	SNV	rs200300133	benign	Distal arthrogryposis type 2B1, not provided
	chr4:128179440	["A","G"]	52.007	0.0248066	99.9752	-0.31344	0.22535	0.16426	LARP1B	ENSP00000321997.6:p.(Asn644Ser)	missense_variant	SNV	rs149195038
	chr3:109312616	["A","T"]	53.001	0.0252807	99.9747	-0.31046	0.22321	0.16426	DPPA2	ENSP00000417710.1:p.(Met37Lys)	missense_variant	SNV	rs371735322
	chr5:75593938	["A","G"]	57.002	0.0271891	99.9728	-0.29948	0.21531	0.16426	POLK	ENSP00000241436.4:p.(Thr473Ala)	missense_variant	SNV	rs186798689
	chr22:45203906	["T","C"]	79.003	0.0376833	99.9623	0.25434	0.18286	0.16426	KIAA0930	ENSP00000251993.7:p.(Gln204Arg)	missense_variant	SNV	rs141164594
	chr7:140585707	["G","A"]	109	0.0519914	99.948	-0.21703	0.15604	0.16426	DENND2A	ENSP00000275884.6:p.(Pro376Leu)	missense_variant	SNV	rs146125611
	chr20:33039384	["C","A"]	117	0.0558073	99.9442	-0.20992	0.15092	0.16426	BPIFB6	ENSP00000344929.1:p.(Thr313Asn)	missense_variant	SNV	rs754718394
	chr9:2622260	["C","A"]	199.05	0.094944	99.9051	-0.16077	0.11559	0.16426	VLDLR	ENSP00000371532.2:p.(Ala24Asp)	missense_variant	SNV	rs754340855	benign, likely benign, uncertain significance	Cerebellar ataxia, intellectual disability, and dysequilibrium syndrome 1, Congenital cerebellar hypoplasia, not provided, not specified
	chr16:30188484	["G","A"]	281.02	0.134042	99.866	0.13506	0.097103	0.16427	CORO1A	ENSP00000219150.5:p.(Val397Ile)	missense_variant	SNV	rs35967690	benign, uncertain significance	Severe combined immunodeficiency due to CORO1A deficiency, not provided
	chr16:8768980	["C","A"]	489	0.233246	99.7668	0.10222	0.073496	0.16427	ABAT		intron_variant, splice_region_variant	SNV	rs376046736	benign, likely benign	Gamma-aminobutyric acid transaminase deficiency, not provided, not specified
	chr8:141357250	["C","T"]	975	0.465061	99.5349	0.072291	0.051977	0.16428	GPR20	ENSP00000366970.3:p.(Arg225Gln)	missense_variant	SNV	rs201039593
	chr5:157248957	["C","T"]	98.002	0.0467455	99.9533	0.22865	0.1644	0.16429	ITK	ENSP00000398655.3:p.(Arg581Trp)	missense_variant	SNV	rs34482255	likely benign, uncertain significance	Lymphoproliferative syndrome 1, not provided
	chr22:38145447	["C","T"]	132.01	0.0629668	99.937	0.19682	0.14152	0.16429	PLA2G6	ENSP00000333142.3:p.(Arg139His)	missense_variant	SNV	rs141825182	likely benign, uncertain significance	Autosomal recessive Parkinson disease 14, Infantile neuroaxonal dystrophy, Infantile neuroaxonal dystrophy, Neurodegeneration with brain iron accumulation 2B, PLA2G6-associated neurodegeneration, not provided
	chr12:50718726	["G","A"]	49.001	0.0233728	99.9766	-0.32308	0.2323	0.1643	DIP2B	ENSP00000301180.5:p.(Val957Met)	missense_variant	SNV	rs114070912
	chr19:1458043	["G","A"]	59.001	0.0281426	99.9719	-0.29449	0.21175	0.1643	APC2	ENSP00000233607.2:p.(Arg429His)	missense_variant	SNV	rs146114138	likely benign	not provided
	chr17:81246877	["C","T"]	88.001	0.0419752	99.958	-0.24099	0.17328	0.16431	SLC38A10		intron_variant, splice_region_variant	SNV	rs369709797
	chr17:16940389	["C","G"]	158	0.0753637	99.9246	0.18032	0.12967	0.16433	TNFRSF13B	ENSP00000261652.2:p.(Gly190Arg)	missense_variant	SNV	rs150101848	likely benign, uncertain significance	Immunodeficiency, common variable, 2, not provided, not specified
	chr21:14185981	["C","T"]	209.01	0.0996947	99.9003	-0.157	0.11289	0.16433	LIPI	ENSP00000343331.2:p.(Gly195Asp)	missense_variant	SNV	rs141701833	likely benign	not provided
	chr3:184357688	["C","T"]	227	0.108276	99.8917	-0.14884	0.10703	0.16433	CLCN2	ENSP00000265593.4:p.(Arg235Gln)	missense_variant	SNV	rs71318369	likely benign, uncertain significance, risk factor	Epilepsy, idiopathic generalized, susceptibility to, 11, Epilepsy, idiopathic generalized, susceptibility to, 11, Epilepsy, juvenile myoclonic 8, Familial hyperaldosteronism type II, Leukoencephalopathy with mild cerebellar ataxia and white matter edema, Leukoencephalopathy with mild cerebellar ataxia and white matter edema, not provided
	chr13:42301834	["A","G"]	261.02	0.124503	99.8755	0.1395	0.10031	0.16433	AKAP11	ENSP00000025301.2:p.(Thr1030Ala)	missense_variant	SNV	rs146304858
	chr12:80377120	["C","T"]	45.006	0.0214672	99.9785	0.33707	0.24238	0.16434	OTOGL		intron_variant, splice_region_variant	SNV	rs201877625	benign	not provided, not specified
	chr2:96327700	["C","T"]	55	0.0262342	99.9738	-0.3051	0.2194	0.16434	ITPRIPL1	ENSP00000396552.1:p.(Arg389Cys)	missense_variant	SNV	rs140442757
	chr15:89321842	["T","C"]	1397.2	0.666444	99.3336	-0.060878	0.043777	0.16434	POLG	ENSP00000268124.5:p.(Tyr831Cys)	missense_variant	SNV	rs41549716	benign, likely benign, uncertain significance	Hereditary spastic paraplegia, POLG-Related Spectrum Disorders, Progressive external ophthalmoplegia with mitochondrial DNA deletions, autosomal dominant 1, Progressive sclerosing poliodystrophy, Seizure, not provided, not specified
	chr5:132616119	["G","A"]	499.01	0.238021	99.762	0.10183	0.07323	0.16435	AC116366.3		3_prime_UTR_variant, NMD_transcript_variant	SNV	rs35800931	benign, likely benign	Hereditary cancer-predisposing syndrome, Nijmegen breakage syndrome-like disorder, not specified
	chr1:45508838	["T","C"]	38.003	0.0181269	99.9819	-0.36662	0.26366	0.16437	MMACHC	ENSP00000383840.4:p.(Phe158Leu)	missense_variant	SNV	rs201312386	uncertain significance, likely pathogenic	Cobalamin C disease, Disorders of Intracellular Cobalamin Metabolism, not provided, not specified
	chr20:48658159	["C","T"]	44	0.0209874	99.979	-0.34088	0.24514	0.16437	PREX1	ENSP00000361009.3:p.(Val651Ile)	missense_variant	SNV	rs146847114
	chr2:102166107	["A","G"]	432.02	0.206067	99.7939	0.10894	0.078342	0.16437	IL1R1		intron_variant, splice_region_variant	SNV	rs56081302
	chr4:73438185	["T","A"]	180.02	0.0858669	99.9141	0.16897	0.12152	0.16438	AFP	ENSP00000226359.2:p.(Phe50Tyr)	missense_variant	SNV	rs146576905
	chr2:178651290	["T","C"]	27.001	0.0128791	99.9871	-0.43515	0.31295	0.16439	TTN	ENSP00000467141.1:p.(Glu13193Gly)	missense_variant	SNV	rs190461403	likely benign, uncertain significance	Autosomal recessive limb-girdle muscular dystrophy type 2J, Dilated cardiomyopathy 1G, not provided, not specified
	chr1:86438972	["A","G"]	65.006	0.0310069	99.969	-0.28063	0.20182	0.16439	CLCA2	ENSP00000359596.4:p.(Lys357Glu)	missense_variant	SNV	rs200700614
	chr1:12138404	["G","A"]	73.002	0.0348209	99.9652	-0.26459	0.19029	0.16439	TNFRSF8	ENSP00000263932.2:p.(Arg504Gln)	missense_variant	SNV	rs2230627
	chr17:37538424	["C","A"]	223	0.106368	99.8936	0.15081	0.10846	0.16439	SYNRG		intron_variant, splice_region_variant	SNV	rs187355983
	chr12:7406741	["T","C"]	36.007	0.0171748	99.9828	-0.37686	0.27104	0.16441	CD163L1	ENSP00000393474.2:p.(Asn303Ser)	missense_variant	SNV	rs150585643
	chr1:234430159	["T","G"]	67.001	0.0319585	99.968	-0.27646	0.19883	0.16441	TARBP1	ENSP00000040877.1:p.(Gln846Pro)	missense_variant	SNV	rs141150345
	chr2:131230832	["A","G"]	956.07	0.456031	99.544	-0.073523	0.052879	0.16441	POTEE		intron_variant, splice_region_variant	SNV	rs187803627
	chr19:4511481	["C","T"]	48.364	0.0230689	99.9769	0.32607	0.23452	0.16442	PLIN4	ENSP00000488481.1:p.(Gly828Ser)	missense_variant	SNV	rs755883251
	chr12:133234208	["T","C"]	123	0.0586692	99.9413	-0.20386	0.14663	0.16442	ANHX	ENSP00000439513.1:p.(Gln50Arg)	missense_variant	SNV	rs568867315
	chr15:45100107	["C","T"]	60	0.0286191	99.9714	-0.29169	0.20979	0.16443	DUOX2	ENSP00000373691.6:p.(Val1043Met)	missense_variant	SNV	rs201263758	likely benign, uncertain significance	Thyroid dyshormonogenesis 6, not provided
	chr2:102166230	["T","C"]	432.03	0.206072	99.7939	0.10892	0.078342	0.16444	IL1R1	ENSP00000386380.1:p.(Tyr202His)	missense_variant	SNV	rs34889382
	chr13:40933830	["C","T"]	82.002	0.0391138	99.9609	-0.24691	0.1776	0.16445	ELF1	ENSP00000239882.3:p.(Met485Ile)	missense_variant	SNV	rs369423492
	chr7:47835036	["C","T"]	228	0.108753	99.8912	0.15035	0.10814	0.16445	PKD1L1	ENSP00000289672.2:p.(Ala2020Thr)	missense_variant	SNV	rs142048596	likely benign	not provided
	chr7:47835036	["C","T"]	228	0.108753	99.8912	0.15035	0.10814	0.16445	HUS1		NMD_transcript_variant, intron_variant	SNV	rs142048596	likely benign	not provided
	chr20:33240366	["C","A"]	370.02	0.176494	99.8235	-0.11849	0.085227	0.16445	BPIFA1	ENSP00000364562.4:p.(Gln188Lys)	missense_variant	SNV	rs115425643	benign	not provided
	chr1:147623926	["C","A"]	377	0.179824	99.8202	0.11658	0.083851	0.16445	BCL9	ENSP00000234739.3:p.(Thr1083Asn)	missense_variant	SNV	rs142647046
	chr12:69820566	["A","C"]	173.08	0.0825566	99.9174	0.17223	0.12389	0.16446	AC025263.2		NMD_transcript_variant, intron_variant	SNV	rs558896279
	chrX:338771	["C","T"]	411	0.196041	99.804	0.11143	0.080155	0.16447	PPP2R3B		intron_variant, splice_region_variant	SNV	rs200405325
	chr19:45408923	["G","A"]	273.01	0.130222	99.8698	0.13692	0.098489	0.16448	CD3EAP	ENSP00000465099.1:p.(Glu321Lys)	missense_variant	SNV	rs143443617
	chr18:641363	["A","G"]	948.05	0.452206	99.5478	-0.074026	0.053249	0.16448	CLUL1	ENSP00000441726.1:p.(Asp396Gly)	missense_variant	SNV	rs115410540
	chr8:142464589	["G","A"]	85.011	0.040549	99.9595	-0.24505	0.17628	0.16449	ADGRB1	ENSP00000430945.1:p.(Ala131Thr)	missense_variant	SNV	rs372236778
	chr3:44448557	["T","C"]	130	0.0620081	99.938	-0.19858	0.14285	0.16449	ZNF445	ENSP00000379387.2:p.(Arg372Gly)	missense_variant	SNV	rs149880134
	chr7:5312831	["G","T"]	189	0.0901503	99.9098	0.16314	0.11736	0.16449	TNRC18	ENSP00000382452.4:p.(Pro2687His)	missense_variant	SNV	rs575890582
	chr1:175010035	["G","C"]	248	0.118292	99.8817	0.14362	0.10331	0.16449	CACYBP	ENSP00000356652.2:p.(Val215Leu)	missense_variant	SNV	rs149037309
	chr3:113612183	["G","A"]	48.003	0.0228967	99.9771	-0.32602	0.23454	0.16451	SIDT1	ENSP00000377416.4:p.(Arg652His)	missense_variant	SNV	rs148100303
	chr5:181155172	["C","A"]	130.04	0.0620272	99.938	0.19859	0.14286	0.16451	OR2V2	ENSP00000493207.1:p.(Thr77Asn)	missense_variant	SNV	rs776515411
	chr12:105126095	["G","A"]	387.15	0.184665	99.8153	0.11473	0.082534	0.16451	WASHC4	ENSP00000484713.1:p.(Arg293Gln)	missense_variant	SNV	rs35267264	likely benign, uncertain significance	Inborn genetic diseases, not provided
	chr19:31278460	["C","T"]	258	0.123062	99.8769	0.14027	0.10091	0.16452	TSHZ3	ENSP00000240587.4:p.(Val445Met)	missense_variant	SNV	rs139342269
	chr1:85128747	["C","G"]	46.001	0.0219418	99.9781	-0.33306	0.23961	0.16453	WDR63	ENSP00000294664.6:p.(Thr786Arg)	missense_variant	SNV	rs140503763
	chr15:24677533	["A","G"]	101	0.0481755	99.9518	0.22519	0.16201	0.16454	NPAP1	ENSP00000333735.2:p.(Thr556Ala)	missense_variant	SNV	rs145986160
	chr5:74718804	["C","T"]	149	0.0710708	99.9289	-0.18515	0.13321	0.16454	HEXB	ENSP00000261416.7:p.(Pro417Leu)	missense_variant	SNV	rs28942073	pathogenic	Sandhoff disease, Sandhoff disease, adult form, Sandhoff disease, juvenile form, not provided
	chr5:177459118	["G","A"]	430	0.205104	99.7949	0.10923	0.078586	0.16454	DBN1	ENSP00000377195.1:p.(Pro415Leu)	missense_variant	SNV	rs34692220
	chr22:19718554	["G","A"]	96.013	0.0457968	99.9542	0.23087	0.1661	0.16455	45540		5_prime_UTR_variant, NMD_transcript_variant	SNV	rs375029527
	chr10:128103589	["C","T"]	695.11	0.331557	99.6684	-0.085881	0.061788	0.16455	MKI67	ENSP00000357643.3:p.(Asp2751Asn)	missense_variant	SNV	rs147473159	likely benign	not provided
	chr7:143382431	["T","C"]	58.252	0.0277854	99.9722	-0.29686	0.21358	0.16456	ZYX	ENSP00000324422.5:p.(Ile131Thr)	missense_variant	SNV	rs202141975
	chr14:88469007	["G","A"]	291	0.138803	99.8612	0.13217	0.09509	0.16456	PTPN21	ENSP00000452414.1:p.(Pro1102Leu)	missense_variant	SNV	rs150736820
	chr19:49154166	["A","G"]	2037.3	0.971762	99.0282	0.050412	0.03627	0.16456	HRC	ENSP00000252825.3:p.(Ser358Pro)	missense_variant	SNV	rs113958500
	chr15:23647358	["T","C"]	304.04	0.145023	99.855	-0.12929	0.093024	0.16457	MAGEL2	ENSP00000433433.2:p.(Met129Val)	missense_variant	SNV	rs188762916	benign, uncertain significance	Prader-Willi syndrome, not provided, not specified
	chr10:113772031	["C","T"]	81.001	0.0386363	99.9614	0.25132	0.18082	0.16458	PLEKHS1	ENSP00000358316.3:p.(Ala199Val)	missense_variant	SNV	rs143039412
	chr19:49070105	["TG","T"]	271.1	0.129311	99.8707	0.13737	0.098837	0.16458	KCNA7	ENSP00000221444.1:p.(Pro443HisfsTer71)	frameshift_variant	deletion	rs760396855
	chr20:25079507	["G","C"]	746	0.355831	99.6442	0.082817	0.059588	0.16458	VSX1	ENSP00000365899.3:p.(Asp144Glu)	missense_variant	SNV	rs140122268	benign	Polymorphous corneal dystrophy, not provided
	chr19:55729987	["T","C"]	58.001	0.0276656	99.9723	0.29688	0.21361	0.16459	NLRP9	ENSP00000331857.2:p.(Asn613Ser)	missense_variant	SNV	rs201287604
	chr9:112689520	["T","C"]	448.02	0.213699	99.7863	0.10749	0.077338	0.16459	INIP		intron_variant, splice_region_variant	SNV	rs150494593
	chr7:6583386	["T","C"]	1434	0.683997	99.316	0.059904	0.043104	0.1646	ZDHHC4	ENSP00000379934.2:p.(Cys151Arg)	missense_variant	SNV	rs144937586
	chr19:37636198	["C","T"]	160	0.0763177	99.9237	-0.17902	0.12882	0.16461	ZFP30	ENSP00000343581.1:p.(Glu115Lys)	missense_variant	SNV	rs140211229
	chr11:47165493	["C","T"]	883.17	0.421259	99.5787	0.076379	0.054959	0.16461	ARFGAP2	ENSP00000434442.1:p.(Gly519Ser)	missense_variant	SNV	rs142683966
	chr9:137716851	["C","T"]	47	0.0224183	99.9776	0.32954	0.23713	0.16462	EHMT1	ENSP00000417980.1:p.(Ala104Val)	missense_variant	SNV	rs142199482	benign	Kleefstra syndrome 1, not provided
	chr17:11636769	["G","A"]	47.001	0.0224188	99.9776	0.32939	0.23702	0.16462	DNAH9	ENSP00000262442.3:p.(Glu591Lys)	missense_variant	SNV	rs146918340
	chr19:48670475	["C","T"]	37	0.0176485	99.9824	0.37154	0.26736	0.16463	NTN5	ENSP00000270235.3:p.(Arg171Gln)	missense_variant	SNV	rs561626884
	chr19:51705118	["A","G"]	75.001	0.0357744	99.9642	0.26081	0.18769	0.16465	SPACA6	ENSP00000490829.1:p.(Asn324Asp)	missense_variant	SNV	rs201322832
	chr8:141477436	["C","T"]	122	0.0581922	99.9418	-0.20451	0.14717	0.16465	MROH5	ENSP00000431031.1:p.(Arg471His)	missense_variant	SNV	rs199975856
	chr14:103754193	["T","C"]	1158.1	0.552397	99.4476	0.066612	0.047936	0.16465	PPP1R13B	ENSP00000202556.9:p.(Ile170Val)	missense_variant	SNV	rs140395624	benign	not provided
	chr11:74789621	["T","C"]	271.01	0.129268	99.8707	-0.13734	0.098833	0.16466	RNF169		intron_variant, splice_region_variant	SNV	rs369911481
	chr7:140479301	["C","A"]	83.001	0.0395903	99.9604	-0.24788	0.17839	0.16467	MKRN1	ENSP00000255977.2:p.(Gly15Val)	missense_variant	SNV	rs369712962
	chr1:183938892	["C","T"]	62.003	0.0295745	99.9704	0.28225	0.20313	0.16468	COLGALT2	ENSP00000354960.4:p.(Ala584Thr)	missense_variant	SNV	rs142829051
	chr8:124021661	["G","C"]	92.002	0.0438836	99.9561	-0.23571	0.16964	0.16468	FER1L6	ENSP00000428280.1:p.(Val709Leu)	missense_variant	SNV	rs190330236
	chr12:100326615	["T","C"]	1417.1	0.675936	99.3241	0.060217	0.043338	0.16469	SCYL2		intron_variant, splice_region_variant	SNV	rs151257428
	chr8:39766919	["A","G"]	227	0.108276	99.8917	-0.15004	0.10798	0.1647	ADAM2	ENSP00000265708.4:p.(Leu479Pro)	missense_variant	SNV	rs139093110
	chr12:71566707	["A","G"]	127.01	0.0605819	99.9394	0.19889	0.14315	0.16471	LGR5		intron_variant, splice_region_variant	SNV	rs199507313
	chr7:150999183	["C","T"]	177	0.0844264	99.9156	-0.17033	0.12259	0.16471	NOS3		intron_variant, splice_region_variant	SNV	rs149255032	benign	not provided
	chr16:89767168	["G","C"]	1320	0.629621	99.3704	-0.062383	0.044898	0.16471	FANCA	ENSP00000373952.3:p.(Ser858Arg)	missense_variant	SNV	rs17233141	benign, likely benign	Fanconi anemia, Fanconi anemia complementation group A, not provided, not specified
	chr14:74611935	["G","A"]	56.002	0.0267121	99.9733	-0.30252	0.21774	0.16472	LTBP2	ENSP00000261978.4:p.(Arg4Trp)	missense_variant	SNV	rs773927709	likely benign, uncertain significance	Glaucoma 3, primary congenital, D, Weill-Marchesani syndrome, not provided
	chr2:29073834	["G","A"]	39	0.0186024	99.9814	0.36175	0.26038	0.16474	C2orf71	ENSP00000332809.4:p.(Ser143Phe)	missense_variant	SNV	rs201990008	uncertain significance	not provided
	chr17:68356695	["G","A"]	142	0.0677319	99.9323	-0.18961	0.13648	0.16474	ARSG	ENSP00000407193.2:p.(Val199Met)	missense_variant	SNV	rs186474907	benign	not provided
	chr17:58170452	["C","T"]	111	0.0529454	99.9471	-0.21472	0.15456	0.16477	OR4D2	ENSP00000441354.1:p.(Pro266Leu)	missense_variant	SNV	rs148329869
	chr15:70919116	["T","A"]	124	0.0591462	99.9409	-0.20287	0.14603	0.16477	LRRC49	ENSP00000453273.1:p.(Leu217Ile)	missense_variant	SNV	rs151267038
	chr22:37474643	["G","A"]	178	0.0849034	99.9151	0.16936	0.12191	0.16477	MFNG	ENSP00000349490.3:p.(Arg228Trp)	missense_variant	SNV	rs146856427
	chr22:20431839	["G","A"]	249	0.118769	99.8812	-0.14246	0.10254	0.16477	AC007731.5		NMD_transcript_variant, intron_variant	SNV	rs138431734	benign, likely benign	not provided
	chr17:41764916	["T","A"]	77.02	0.0367374	99.9633	-0.25758	0.18542	0.16478	JUP		intron_variant, splice_region_variant	SNV	rs371988639	benign, likely benign, uncertain significance	Arrhythmogenic right ventricular dysplasia 12, Arrhythmogenic right ventricular dysplasia 12, Naxos disease, Naxos disease, not provided, not specified
	chr16:15410604	["A","G"]	110.05	0.0524922	99.9475	0.21622	0.15565	0.16478	AC140504.1		NMD_transcript_variant, intron_variant	SNV	rs929173870
	chr2:26187962	["G","A"]	452	0.215597	99.7844	0.10647	0.07664	0.16478	GAREM2	ENSP00000384593.1:p.(Arg777His)	missense_variant	SNV	rs201944096
	chr2:206751064	["C","T"]	58.003	0.0276666	99.9723	-0.2964	0.21337	0.16479	MDH1B	ENSP00000363533.3:p.(Val308Met)	missense_variant	SNV	rs200965288
	chr14:23403415	["C","A"]	70.004	0.0333909	99.9666	-0.26988	0.19428	0.16479	MYH6	ENSP00000386041.3:p.(Gln277His)	missense_variant	SNV	rs140660481	likely benign, uncertain significance	Brugada syndrome, Cardiomyopathy, Cardiomyopathy, left ventricular noncompaction, Hypertrophic cardiomyopathy, Hypertrophic cardiomyopathy 1, Hypertrophic cardiomyopathy 14, not provided, not specified
	chr2:11177803	["G","A"]	281	0.134033	99.866	0.13492	0.097128	0.1648	PQLC3	ENSP00000295083.3:p.(Arg195Gln)	missense_variant	SNV	rs142020517
	chr12:95977953	["C","T"]	708.01	0.33771	99.6623	-0.085065	0.061237	0.1648	HAL	ENSP00000261208.3:p.(Val549Met)	missense_variant	SNV	rs61937878	uncertain significance	Histidinemia
	chr1:109264949	["C","T"]	743.01	0.354405	99.6456	0.083559	0.060153	0.1648	CELSR2	ENSP00000271332.3:p.(Ala1849Val)	missense_variant	SNV	rs115193384	benign	not provided
	chr17:35168233	["G","A"]	198	0.0944431	99.9056	0.16054	0.11558	0.16481	UNC45B	ENSP00000268876.4:p.(Val442Met)	missense_variant	SNV	rs113898109	uncertain significance	not provided
	chr3:184240033	["C","T"]	220.01	0.104942	99.8951	0.15256	0.10983	0.16482	VWA5B2	ENSP00000398688.2:p.(Arg913Trp)	missense_variant	SNV	rs201807371
	chr6:42173762	["C","T"]	305.01	0.145485	99.8545	-0.12901	0.092877	0.16482	GUCA1A	ENSP00000437476.2:p.(Pro46Leu)	missense_variant	SNV	rs104893968	likely benign, uncertain significance, pathogenic	Cone dystrophy 3, Macular dystrophy, Usher syndrome, not provided
	chr19:12144912	["C","T"]	77.004	0.0367298	99.9633	-0.25762	0.18547	0.16483	ZNF625-ZNF20		NMD_transcript_variant, intron_variant	SNV	rs796704531
	chr12:4694090	["A","T"]	82.009	0.0391171	99.9609	0.24931	0.17949	0.16483	AC005833.3		NMD_transcript_variant, intron_variant	SNV	rs529544454
	chr19:843454	["C","G"]	109.01	0.0519962	99.948	0.21432	0.1543	0.16483	PRTN3		intron_variant, splice_region_variant	SNV	rs7257699
	chr17:64534742	["GTC","G"]	321.07	0.153146	99.8469	-0.12656	0.091113	0.16483	CEP95		intron_variant, splice_region_variant	deletion	rs573891020
	chr20:35632368	["T","C"]	530.07	0.252836	99.7472	-0.098676	0.07104	0.16483	AL109827.1		3_prime_UTR_variant, NMD_transcript_variant	SNV	rs114823479
	chr6:129440891	["A","G"]	269.01	0.128314	99.8717	0.13779	0.099205	0.16484	LAMA2	ENSP00000400365.2:p.(Gln2054Arg)	missense_variant	SNV	rs56035053	benign, likely benign, uncertain significance	Congenital muscular dystrophy due to partial LAMA2 deficiency, Intellectual disability, LAMA2-related muscular dystrophy, Merosin deficient congenital muscular dystrophy, not provided, not specified
	chr19:45349594	["A","C"]	817.8	0.390079	99.6099	-0.079816	0.057465	0.16485	KLC3	ENSP00000436019.1:p.(Asn393His)	missense_variant	SNV	rs146271778
	chr8:54459273	["G","A"]	32.001	0.015264	99.9847	-0.39924	0.28744	0.16486	SOX17	ENSP00000297316.4:p.(Ala175Thr)	missense_variant	SNV	rs530310740	likely benign	not provided
	chr7:150947630	["T","C"]	35.003	0.0166959	99.9833	-0.38146	0.27465	0.16486	KCNH2	ENSP00000262186.5:p.(Ser981Gly)	missense_variant	SNV	rs76649554	likely benign, uncertain significance	Cardiac arrhythmia, Cardiovascular phenotype, Long QT syndrome, not provided, not specified
	chr10:127883699	["C","T"]	38	0.0181254	99.9819	-0.36608	0.26357	0.16486	CLRN3	ENSP00000357660.3:p.(Gly136Ser)	missense_variant	SNV	rs200979915
	chr9:124456713	["G","A"]	404	0.192702	99.8073	-0.11188	0.080551	0.16487	ADGRD2	ENSP00000335156.2:p.(Arg496His)	missense_variant	SNV	rs139356257
	chr2:195657008	["T","C"]	172	0.0820415	99.918	-0.17128	0.12332	0.16488	SLC39A10		5_prime_UTR_variant, splice_region_variant	SNV	rs747720411
	chr19:11240261	["C","G"]	42.003	0.0200348	99.98	-0.34041	0.24511	0.16489	ANGPTL8	ENSP00000479969.1:p.(Leu142Val)	missense_variant	SNV	rs372714725
	chr19:55056680	["G","C"]	139	0.066301	99.9337	-0.19152	0.1379	0.16489	RDH13	ENSP00000391121.2:p.(Arg105Gly)	missense_variant	SNV	rs200525958
	chr19:57916526	["T","TC"]	139.13	0.066363	99.9336	-0.19154	0.13791	0.16489	AC010326.2		5_prime_UTR_variant, NMD_transcript_variant	insertion	rs887000716
	chr18:10800466	["C","G"]	208	0.099213	99.9008	0.15711	0.11313	0.16489	PIEZO2	ENSP00000463094.1:p.(Val417Leu)	missense_variant	SNV	rs369473273	likely benign	not provided
	chr15:33835049	["A","C"]	249.03	0.118784	99.8812	-0.14265	0.10272	0.16489	RYR3	ENSP00000483166.1:p.(Asn3852His)	missense_variant	SNV	rs202181075	benign	Epileptic encephalopathy
	chr2:159850388	["G","A"]	47.002	0.0224193	99.9776	0.32945	0.23723	0.16491	LY75	ENSP00000263636.4:p.(Pro988Leu)	missense_variant	SNV	rs144712620
	chr2:159850388	["G","A"]	47.002	0.0224193	99.9776	0.32945	0.23723	0.16491	LY75-CD302	ENSP00000423463.1:p.(Pro988Leu)	missense_variant	SNV	rs144712620
	chr2:240030147	["C","T"]	277.01	0.13213	99.8679	-0.13589	0.097847	0.16491	OR6B2	ENSP00000384563.2:p.(Val95Ile)	missense_variant	SNV	rs201204870
	chr6:44299221	["T","C"]	328.95	0.156904	99.8431	0.12443	0.089596	0.16491	AL353588.1		NMD_transcript_variant, intron_variant	SNV	rs370057942	uncertain significance	Combined oxidative phosphorylation defect type 8
	chr1:36320026	["G","C"]	37	0.0176485	99.9824	0.37122	0.26731	0.16492	SH3D21	ENSP00000403476.2:p.(Glu455Gln)	missense_variant	SNV	rs544212631
	chr13:45714224	["T","C"]	89.002	0.0424527	99.9575	0.23925	0.17228	0.16492	SPERT	ENSP00000309189.1:p.(Leu400Pro)	missense_variant	SNV	rs138589427
	chr22:30379740	["G","A"]	272	0.12974	99.8703	-0.13654	0.098319	0.16492	RNF215	ENSP00000371800.3:p.(Thr361Ile)	missense_variant	SNV	rs149275092
	chr15:31067145	["G","A"]	905.03	0.431686	99.5683	-0.075059	0.054048	0.16492	TRPM1	ENSP00000437849.1:p.(Ser196Phe)	missense_variant	SNV	rs138886378	benign, likely benign, uncertain significance	Congenital stationary night blindness 1C, Retinitis pigmentosa, not provided
	chr1:37582872	["G","C"]	90.001	0.0429292	99.9571	-0.23791	0.17132	0.16494	GNL2	ENSP00000362153.3:p.(Ser234Cys)	missense_variant	SNV	rs142907333
	chr1:84569951	["G","T"]	58.002	0.0276661	99.9723	0.29632	0.21339	0.16495	CTBS	ENSP00000359664.4:p.(Arg169Ser)	missense_variant	SNV	rs148319034
	chr10:26755738	["G","A"]	132.01	0.0629668	99.937	0.1965	0.14151	0.16495	ABI1	ENSP00000365312.2:p.(Ser361Phe)	missense_variant	SNV	rs143322305
	chr9:122629112	["G","A"]	52	0.0248032	99.9752	-0.31311	0.22549	0.16496	OR1B1	ENSP00000485577.1:p.(Arg142Trp)	missense_variant	SNV	rs139868007
	chr7:129512350	["A","G"]	170.01	0.0810923	99.9189	-0.17321	0.12474	0.16496	SMKR1	ENSP00000454370.1:p.(Tyr36Cys)	missense_variant	SNV	rs182346776
	chr2:198088864	["A","T"]	250.02	0.119256	99.8807	0.1429	0.10291	0.16496	PLCL1	ENSP00000402861.1:p.(Ile908Phe)	missense_variant	SNV	rs142389942
	chr3:65439937	["C","CTGT"]	498.33	0.237696	99.7623	-0.10122	0.072894	0.16496	MAGI1	ENSP00000385450.2:p.(Gln421dup)	inframe_insertion	insertion	rs757214305
	chr6:42781931	["G","C"]	209560	99.9571	0.0429287	-0.23536	0.1695	0.16496	BICRAL		intron_variant, splice_region_variant	SNV	rs376697089
	chr11:5967825	["T","C"]	63.002	0.030051	99.9699	-0.28432	0.20476	0.16497	OR56A5	ENSP00000481594.1:p.(Ile224Val)	missense_variant	SNV	rs375405523
	chr4:169602002	["T","C"]	75.001	0.0357744	99.9642	-0.26095	0.18793	0.16497	NEK1		intron_variant, splice_region_variant	SNV	rs375956427	uncertain significance	Short-rib thoracic dysplasia 6 with or without polydactyly, not provided
	chr7:1744672	["C","T"]	510.02	0.243272	99.7567	-0.10024	0.072194	0.16498	ELFN1	ENSP00000456548.1:p.(Arg26Cys)	missense_variant	SNV	rs370941771	likely benign	not provided
	chr3:71772782	["G","T"]	846.02	0.403539	99.5965	0.077965	0.05615	0.16498	PROK2	ENSP00000295619.3:p.(Pro111Gln)	missense_variant	SNV	rs60239864	benign	not provided
	chr1:90010203	["C","A"]	777.01	0.370622	99.6294	-0.081822	0.058929	0.16499	ZNF326	ENSP00000340796.4:p.(Pro244Gln)	missense_variant	SNV	rs114754820
	chr7:128394950	["G","A"]	196	0.0934891	99.9065	-0.16177	0.11651	0.165	IMPDH1	ENSP00000345096.6:p.(Arg497Trp)	missense_variant	SNV	rs72624967	benign, uncertain significance	not provided, not specified
	chr17:3292042	["A","G"]	1200	0.572383	99.4276	-0.065589	0.047239	0.165	OR3A1	ENSP00000484269.1:p.(Tyr187His)	missense_variant	SNV	rs61734042	benign	not provided
	chr8:56441585	["CCT","C"]	79.003	0.0376833	99.9623	-0.25395	0.1829	0.16501	PENK	ENSP00000400894.2:p.(Asp165GlnfsTer5)	frameshift_variant	deletion	rs373744842
	chr4:38798334	["CT","C"]	66.003	0.0314825	99.9685	-0.27773	0.20003	0.16502	TLR1	ENSP00000354932.2:p.(Lys166ArgfsTer6)	frameshift_variant	deletion	rs761749628
	chr8:140283926	["C","T"]	40	0.0190794	99.9809	-0.35674	0.25695	0.16503	TRAPPC9	ENSP00000373979.4:p.(Ala791Thr)	missense_variant	SNV	rs147044768	uncertain significance	Intellectual Disability, Recessive, Intellectual disability, not provided
	chr1:183237431	["G","A"]	205	0.097782	99.9022	0.15775	0.11363	0.16503	LAMC2	ENSP00000264144.4:p.(Arg894His)	missense_variant	SNV	rs146907099	uncertain significance	Junctional epidermolysis bullosa
	chr3:58589230	["C","T"]	1150	0.548533	99.4515	-0.066891	0.04818	0.16503	FAM107A	ENSP00000419124.1:p.(Glu22Lys)	missense_variant	SNV	rs192634091
	chr7:31572095	["A","G"]	79.007	0.0376852	99.9623	-0.25389	0.18287	0.16504	CCDC129		intron_variant, splice_region_variant	SNV	rs377670213
	chr14:60115188	["A","G"]	414.01	0.197477	99.8025	-0.11111	0.080029	0.16504	PCNX4	ENSP00000384801.1:p.(Ile362Val)	missense_variant	SNV	rs75475362
	chr16:22314111	["G","A"]	43	0.0205104	99.9795	0.34432	0.24802	0.16505	POLR3E	ENSP00000299853.5:p.(Asp169Asn)	missense_variant	SNV	rs185265815
	chr15:74180184	["G","A"]	57	0.0271882	99.9728	0.29881	0.21524	0.16506	STRA6	ENSP00000456609.1:p.(Arg673Cys)	missense_variant	SNV	rs200178616
	chr2:159840775	["G","A"]	143	0.0682089	99.9318	-0.18876	0.13597	0.16506	LY75-CD302	ENSP00000423463.1:p.(Ala1154Val)	missense_variant	SNV	rs147091910
	chr2:159840775	["G","A"]	143	0.0682089	99.9318	-0.18876	0.13597	0.16506	LY75	ENSP00000263636.4:p.(Ala1154Val)	missense_variant	SNV	rs147091910
	chr16:29822359	["T","C"]	778.3	0.371238	99.6288	-0.081174	0.058471	0.16506	AC120114.5		NMD_transcript_variant, intron_variant	SNV	rs189455120
	chr4:6302391	["G","A"]	149	0.0710708	99.9289	-0.1853	0.13348	0.16507	WFS1	ENSP00000226760.1:p.(Asp866Asn)	missense_variant	SNV	rs3821945	benign, likely benign	Autosomal dominant nonsyndromic hearing loss 6, Monogenic diabetes, WFS1-Related Spectrum Disorders, not provided, not specified
	chr9:69072755	["A","G"]	437.02	0.208452	99.7915	0.10886	0.078418	0.16507	FXN	ENSP00000419243.1:p.(Asp107Gly)	missense_variant	SNV	rs74621026	benign, likely benign	Cardiovascular phenotype, not specified
	chr9:137214840	["G","A"]	32.001	0.015264	99.9847	0.39888	0.28734	0.16509	NDOR1	ENSP00000360576.4:p.(Arg296Gln)	missense_variant	SNV	rs190489168
	chr11:45926821	["A","AC"]	47.015	0.0224255	99.9776	-0.32903	0.23702	0.16509	LARGE2	ENSP00000432869.1:p.(Arg428ProfsTer68)	frameshift_variant	insertion	rs759647029
	chr19:49929481	["G","A"]	896.03	0.427393	99.5726	0.076149	0.054856	0.16509	AC011452.1		NMD_transcript_variant, intron_variant	SNV	rs143963272
	chr21:43630314	["G","A"]	112	0.0534224	99.9466	0.21133	0.15224	0.1651	HSF2BP		intron_variant, splice_region_variant	SNV	rs374220702
	chr8:144415362	["T","A"]	561.02	0.267598	99.7324	-0.095639	0.068898	0.1651	SLC39A4	ENSP00000301305.3:p.(Ser178Cys)	missense_variant	SNV	rs113717209	benign	Hereditary acrodermatitis enteropathica, not provided
	chr2:178764172	["C","T"]	576.02	0.274753	99.7252	0.094472	0.068057	0.1651	TTN		intron_variant, splice_region_variant	SNV	rs115985443	benign, likely benign, uncertain significance	Autosomal recessive limb-girdle muscular dystrophy type 2J, Autosomal recessive limb-girdle muscular dystrophy type 2J, Cardiomyopathy, Cardiovascular phenotype, Dilated cardiomyopathy 1G, Dilated cardiomyopathy 1G, Early-onset myopathy with fatal cardiomyopathy, Myopathy, myofibrillar, 9, with early respiratory failure, Tibial muscular dystrophy, not provided, not specified
	chr17:30926851	["C","T"]	42.001	0.0200339	99.98	0.34827	0.2509	0.16511	ADAP2	ENSP00000464121.1:p.(Arg90Cys)	missense_variant	SNV	rs138551645
	chr18:65857878	["T","A"]	84.004	0.0400687	99.9599	-0.24616	0.17734	0.16511	CDH7	ENSP00000381058.2:p.(Val433Asp)	missense_variant	SNV	rs144334362
	chr1:46029467	["T","C"]	284.24	0.135578	99.8644	-0.13403	0.096558	0.16511	MAST2	ENST00000361297.6:c.2220T>C(p.(Asp740=))	splice_region_variant, synonymous_variant	SNV	rs55686305
	chr19:22664235	["G","C"]	374.24	0.178507	99.8215	0.11671	0.084083	0.16511	ZNF492	ENSP00000413660.2:p.(Arg189Thr)	missense_variant	SNV	rs186644138
	chr4:145152559	["A","G"]	46.001	0.0219418	99.9781	-0.3328	0.23976	0.16512	OTUD4	ENSP00000395487.2:p.(Val317Ala)	missense_variant	SNV	rs146168958
	chr12:112919604	["C","T"]	333	0.158836	99.8412	-0.12397	0.089309	0.16512	OAS1	ENSP00000388001.2:p.(Leu386Phe)	missense_variant	SNV	rs34354934
	chr19:50475467	["G","A"]	1586	0.756499	99.2435	0.056898	0.04099	0.16512	FAM71E1	ENSP00000472421.2:p.(Leu133Phe)	missense_variant	SNV	rs185418641
	chr19:16566598	["G","A"]	51	0.0243263	99.9757	-0.31585	0.22755	0.16513	AC008764.1	ENSP00000386951.2:p.(Pro424Leu)	NMD_transcript_variant, missense_variant	SNV	rs372369825
	chr1:225381392	["C","T"]	1000	0.476985	99.523	-0.071709	0.051663	0.16513	DNAH14	ENSP00000414402.1:p.(Pro4195Leu)	missense_variant	SNV	rs141334390
	chr4:38798336	["T","A"]	66.004	0.0314829	99.9685	-0.27765	0.20003	0.16514	TLR1	ENSP00000354932.2:p.(Lys166Ter)	stop_gained	SNV	rs148163826
	chr7:82955686	["C","T"]	117	0.0558073	99.9442	-0.20898	0.15057	0.16514	PCLO	ENSP00000334319.8:p.(Arg1756His)	missense_variant	SNV	rs139451754	likely benign, uncertain significance	Pontocerebellar hypoplasia type 3, not provided
	chr4:78913142	["G","A"]	86.002	0.0410217	99.959	0.24357	0.17548	0.16515	PAQR3		NMD_transcript_variant, intron_variant	SNV	rs979830334
	chr1:214646400	["G","C"]	158.01	0.0753685	99.9246	0.18003	0.12971	0.16515	CENPF	ENSP00000355922.3:p.(Gly2277Ala)	missense_variant	SNV	rs147776688	likely benign	not provided
	chr1:58538930	["A","C"]	272.02	0.12975	99.8703	0.13644	0.098299	0.16515	OMA1	ENSP00000360270.3:p.(Leu122Trp)	missense_variant	SNV	rs112971497
	chr1:167398050	["A","G"]	43.062	0.0205399	99.9795	0.33618	0.24222	0.16516	POU2F1	ENSP00000356840.2:p.(Ile396Val)	missense_variant	SNV	rs199628925
	chr19:5783504	["G","A"]	385	0.183639	99.8164	-0.11513	0.082957	0.16517	PRR22	ENSP00000407653.2:p.(Pro248Leu)	missense_variant	SNV	rs34572934
	chr6:149451311	["C","T"]	646.64	0.308438	99.6916	0.090113	0.064928	0.16517	ZC3H12D	ENSP00000386616.3:p.(Arg319Gln)	missense_variant	SNV	rs571191256
	chr5:76733288	["C","T"]	60.001	0.0286196	99.9714	0.29116	0.20978	0.16518	F2R	ENSP00000321326.4:p.(Leu355Phe)	missense_variant	SNV	rs140912041
	chr17:65538132	["T","A"]	47.014	0.022425	99.9776	0.32903	0.23709	0.16519	AC004805.1		3_prime_UTR_variant, NMD_transcript_variant	SNV	rs8078753
	chr7:149266387	["C","T"]	48.009	0.0228996	99.9771	0.32551	0.23454	0.16519	ZNF783	ENSP00000410890.1:p.(Pro26Leu)	missense_variant	SNV	rs201412647
	chr16:30983846	["G","A"]	53	0.0252802	99.9747	-0.30999	0.22337	0.1652	SETD1A		intron_variant, splice_region_variant	SNV	rs374039092
	chr19:54164447	["G","A"]	159.01	0.0758455	99.9242	0.17938	0.12925	0.1652	TMC4	ENSP00000477627.1:p.(Thr373Ile)	missense_variant	SNV	rs78664697
	chr2:99018296	["T","C"]	176.01	0.0839542	99.916	0.16963	0.12223	0.1652	TSGA10	ENSP00000377123.3:p.(His659Arg)	missense_variant	SNV	rs73965254
	chr2:44339162	["T","C"]	433.03	0.206549	99.7935	-0.10826	0.078008	0.1652	PREPL	ENST00000425263.5:c.954A>G(p.(Glu318=))	NMD_transcript_variant, synonymous_variant	SNV	rs113272276	benign, uncertain significance	Myasthenic syndrome, congenital, 22, not provided
	chr14:94100772	["G","A"]	176	0.0839494	99.9161	-0.16944	0.12209	0.16521	IFI27L1		splice_donor_variant	SNV	rs144379529
	chr10:80609473	["C","T"]	137	0.065347	99.9347	0.19184	0.13824	0.16522	SH2D4B	ENSP00000345295.2:p.(Arg303Cys)	missense_variant	SNV	rs140757640
	chr1:11715121	["A","T"]	888.03	0.423577	99.5764	0.075453	0.054371	0.16522	DRAXIN	ENSP00000294485.5:p.(Thr284Ser)	missense_variant, splice_region_variant	SNV	rs142338730
	chr3:108219511	["C","A"]	40.002	0.0190804	99.9809	-0.3565	0.2569	0.16523	IFT57	ENSP00000264538.3:p.(Ala92Ser)	missense_variant	SNV	rs143996667
	chr15:65331559	["C","T"]	72	0.034343	99.9657	0.26274	0.18933	0.16523	IGDCC3	ENSP00000332773.4:p.(Val417Ile)	missense_variant	SNV	rs146744299
	chr20:45702160	["T","G"]	163.03	0.0777629	99.9222	0.17676	0.12737	0.16523	WFDC13	ENSP00000302938.2:p.(Phe13Val)	missense_variant	SNV	rs141297049
	chr16:67140124	["G","A"]	43.001	0.0205109	99.9795	-0.34451	0.24827	0.16524	C16orf70		intron_variant, splice_region_variant	SNV	rs755959945
	chr12:45927699	["G","C"]	140	0.066778	99.9332	-0.18943	0.13651	0.16524	SCAF11	ENSP00000358374.3:p.(Leu668Val)	missense_variant	SNV	rs181675504
	chr11:397117	["G","C"]	151	0.0720248	99.928	-0.18398	0.13259	0.16524	PKP3	ENSP00000331678.2:p.(Ala206Pro)	missense_variant	SNV	rs147617372
	chr20:31823538	["T","A"]	103.01	0.0491343	99.9509	-0.22225	0.16017	0.16526	MYLK2	ENSP00000365152.4:p.(Asn278Lys)	missense_variant	SNV	rs41293104	likely benign, uncertain significance	Cardiomyopathy, Hypertrophic cardiomyopathy, Hypertrophic cardiomyopathy 1, not provided, not specified
	chr17:68256931	["G","A"]	214	0.102075	99.8979	-0.15477	0.11154	0.16526	AMZ2	ENSP00000352976.3:p.(Glu349Lys)	missense_variant	SNV	rs149932169
	chr19:21057773	["G","C"]	267.08	0.127393	99.8726	0.1382	0.099593	0.16526	ZNF430	ENSP00000261560.4:p.(Glu489Gln)	missense_variant	SNV	rs139763512
	chr22:25039234	["C","T"]	322	0.153589	99.8464	0.12567	0.090566	0.16526	KIAA1671	ENSP00000385152.3:p.(Arg702Trp)	missense_variant	SNV	rs867550573
	chr7:94420425	["A","G"]	44.038	0.0210055	99.979	-0.34	0.24503	0.16527	COL1A2	ENSP00000297268.6:p.(Asn723Ser)	missense_variant	SNV	rs189374343	benign, likely benign, uncertain significance	Connective tissue disorder, Ehlers-Danlos syndrome, classic type, Ehlers-danlos syndrome, arthrochalasia type, 2, Osteogenesis imperfecta, Osteogenesis imperfecta type I, not provided
	chr2:186646692	["C","T"]	48.005	0.0228977	99.9771	0.32544	0.23453	0.16527	ITGAV	ENSP00000261023.3:p.(Ala389Val)	missense_variant	SNV	rs145167954
	chr7:16665507	["T","TTGTGTGTGTG"]	285.24	0.136055	99.8639	0.13411	0.096648	0.16527	BZW2		intron_variant, splice_region_variant	insertion	rs71848458
	chr2:151833884	["A","G"]	79.003	0.0376833	99.9623	-0.2537	0.18284	0.16528	AC068547.1		NMD_transcript_variant, intron_variant	SNV	rs772165308	uncertain significance	Episodic ataxia type 5
	chr4:128020081	["T","C"]	54.001	0.0257577	99.9742	0.30682	0.22113	0.16529	ABHD18	ENSP00000381937.1:p.(Met204Thr)	missense_variant, splice_region_variant	SNV	rs202204733
	chr20:53576459	["A","G"]	387.02	0.184603	99.8154	0.11484	0.082766	0.1653	ZNF217	ENSP00000360526.2:p.(Ser769Pro)	missense_variant	SNV	rs2766676	likely benign	not provided
	chr10:89726321	["ATAT","A"]	659.06	0.314362	99.6856	-0.088016	0.063436	0.1653	KIF20B	ENSP00000360793.3:p.(Ile679del)	inframe_deletion	deletion	rs545101501
	chr7:92117086	["G","A"]	914.01	0.435969	99.564	-0.074979	0.05404	0.1653	CYP51A1	ENSP00000003100.8:p.(Pro437Ser)	missense_variant	SNV	rs59683852	benign	not provided
	chr13:24691018	["G","A"]	47.001	0.0224188	99.9776	0.32913	0.23722	0.16532	ATP12A	ENSP00000218548.6:p.(Arg285His)	missense_variant	SNV	rs565225438
	chr12:40105642	["G","A"]	69.015	0.0329192	99.9671	-0.27172	0.19585	0.16532	SLC2A13	ENSP00000280871.4:p.(Ala56Val)	missense_variant	SNV	rs538841712
	chr2:240594585	["G","T"]	131	0.0624851	99.9375	0.19728	0.1422	0.16533	CAPN10	ENSP00000375844.2:p.(Glu291Asp)	missense_variant	SNV	rs144696781
	chr19:38141216	["C","T"]	29.001	0.0138331	99.9862	-0.41857	0.30171	0.16535	SIPA1L3	ENSP00000222345.4:p.(Ser1059Leu)	missense_variant	SNV	rs200166953
	chr2:240500120	["G","A"]	47	0.0224183	99.9776	-0.3223	0.23232	0.16536	ANKMY1	ENSP00000385887.1:p.(Arg882Trp)	missense_variant	SNV	rs140202838
	chr11:78658456	["G","A"]	79.001	0.0376823	99.9623	-0.25369	0.18287	0.16536	TENM4	ENSP00000278550.7:p.(Arg2638Trp)	missense_variant	SNV	rs200437630
	chr21:46002624	["G","A"]	35	0.0166945	99.9833	0.3815	0.275	0.16537	COL6A1	ENSP00000355180.3:p.(Arg783Gln)	missense_variant	SNV	rs200261890	benign, likely benign	Bethlem myopathy 1, Collagen 6-related myopathy, not specified
	chr8:86554940	["G","A"]	92.005	0.043885	99.9561	0.23543	0.16971	0.16537	CPNE3	ENSP00000477590.1:p.(Val404Met)	missense_variant	SNV	rs148215511
	chr11:105029739	["T","C"]	160.01	0.0763224	99.9237	-0.17835	0.12857	0.16537	CASP1	ENSP00000410076.3:p.(Asn263Ser)	missense_variant	SNV	rs139695105
	chr6:47009984	["G","A"]	424	0.202242	99.7978	-0.10978	0.079136	0.16537	ADGRF1	ENSP00000360299.2:p.(Ser484Leu)	missense_variant	SNV	rs139003888
	chr16:2103344	["C","T"]	532.01	0.253761	99.7462	0.097828	0.070521	0.16538	PKD1	ENSP00000262304.4:p.(Val2905Ile)	missense_variant	SNV	rs147788838	benign, likely benign, uncertain significance	Polycystic kidney disease, Polycystic kidney disease, adult type, not provided, not specified
	chr6:47010091	["C","G"]	424	0.202242	99.7978	-0.10978	0.079136	0.16539	ADGRF1	ENSP00000360299.2:p.(Gln448His)	missense_variant	SNV	rs149884602
	chr12:68746751	["CCTT","C"]	100	0.0476985	99.9523	-0.22344	0.16108	0.1654	SLC35E3	ENSP00000381089.2:p.(Phe126del)	inframe_deletion	deletion	rs540536534
	chr22:17511888	["A","C"]	146.02	0.0696494	99.9304	-0.187	0.13481	0.1654	CECR2	ENSP00000341219.6:p.(Lys316Gln)	missense_variant	SNV	rs372506978
	chr17:48797170	["C","T"]	185.01	0.0882471	99.9118	0.16602	0.11969	0.1654	TTLL6	ENSP00000377043.3:p.(Arg268Gln)	missense_variant	SNV	rs200505079
	chr10:125988657	["G","A"]	189	0.0901503	99.9098	-0.16411	0.11831	0.1654	FANK1	ENSP00000357682.1:p.(Val100Ile)	missense_variant	SNV	rs142174855
	chr4:4321120	["G","A"]	234.01	0.111619	99.8884	0.14734	0.10622	0.16541	ZBTB49	ENSP00000338807.4:p.(Gly701Asp)	missense_variant	SNV	rs146595079
	chr17:65225224	["G","A"]	552.01	0.263301	99.7367	0.09662	0.069657	0.16542	RGS9	ENSP00000490658.1:p.(Gly544Arg)	missense_variant	SNV	rs115768099	benign	not provided
	chr1:241674747	["G","A"]	56.074	0.0267465	99.9733	-0.29598	0.21339	0.16543	WDR64	ENST00000366552.6:c.483G>A(p.(Gln161=))	splice_region_variant, synonymous_variant	SNV	rs755442326
	chr20:43550413	["G","A"]	86	0.0410207	99.959	-0.24326	0.17538	0.16543	Z98752.3		NMD_transcript_variant, intron_variant	SNV	rs564304382
	chr8:142665604	["C","T"]	624	0.297639	99.7024	-0.09025	0.065067	0.16544	JRK	ENSP00000482410.1:p.(Ser152Asn)	missense_variant	SNV	rs201592742
	chr12:100420034	["G","A"]	64.001	0.0305275	99.9695	0.28175	0.20314	0.16545	SLC17A8	ENSP00000316909.4:p.(Gly549Arg)	missense_variant	SNV	rs201679317	uncertain significance	Autosomal dominant nonsyndromic hearing loss 25, not provided
	chr19:6477234	["C","T"]	91.005	0.0434081	99.9566	0.23414	0.16882	0.16546	DENND1C	ENSP00000370889.1:p.(Arg166Gln)	missense_variant	SNV	rs200668480
	chr11:85635781	["A","ATCATACCGTTCCACTGCCACCAAAAGGAAGGGTTTTAATCCATTGGATGACGCTTTGTCAAAC"]	91.37	0.0435822	99.9564	0.23656	0.17056	0.16546	TMEM126B		intron_variant, splice_region_variant	insertion	rs755669665
	chr7:729764	["G","A"]	45	0.0214643	99.9785	-0.33612	0.24235	0.16547	DNAAF5	ENSP00000297440.6:p.(Ala233Thr)	missense_variant	SNV	rs149139347	uncertain significance	Primary ciliary dyskinesia
	chr1:18908149	["G","C"]	57.001	0.0271886	99.9728	0.29914	0.21569	0.16547	AL080251.1		NMD_transcript_variant, intron_variant	SNV	rs767602609
	chr9:33524514	["A","G"]	175.5	0.0837109	99.9163	0.1705	0.12294	0.16547	ANKRD18B	ENSP00000290943.6:p.(Arg9Gly)	missense_variant	SNV	rs577614483
	chr8:1860104	["C","T"]	201	0.0958741	99.9041	-0.15909	0.11471	0.16547	ARHGEF10	ENSP00000340297.3:p.(Ala134Val)	missense_variant	SNV	rs151080025	uncertain significance	Autosomal dominant slowed nerve conduction velocity, not provided
	chr8:1860104	["C","T"]	201	0.0958741	99.9041	-0.15909	0.11471	0.16547	KBTBD11-OT1		3_prime_UTR_variant, NMD_transcript_variant	SNV	rs151080025	uncertain significance	Autosomal dominant slowed nerve conduction velocity, not provided
	chr2:232379520	["A","G"]	71.216	0.033969	99.966	-0.26397	0.19033	0.16548	ALPP	ENSP00000375881.2:p.(Asn106Ser)	missense_variant	SNV	rs1130341
	chr2:109545510	["A","G"]	366.01	0.174581	99.8254	0.11805	0.085121	0.16548	45545	ENSP00000349116.4:p.(Ile461Thr)	missense_variant	SNV	rs191256927
	chr16:797075	["G","A"]	571	0.272359	99.7276	0.094524	0.068157	0.16548	CHTF18	ENSP00000486314.1:p.(Ala1115Thr)	missense_variant	SNV	rs143075525
	chr20:22581834	["T","A"]	53.003	0.0252817	99.9747	0.30963	0.22326	0.16549	AL121722.1		NMD_transcript_variant, intron_variant	SNV	rs781618461
	chr6:143863639	["GA","G"]	64.004	0.030529	99.9695	-0.28211	0.20342	0.16549	AL049844.3		NMD_transcript_variant, intron_variant	deletion	rs947260463
	chr8:58601306	["T","G"]	154.01	0.0734605	99.9265	-0.18213	0.13133	0.16549	NSMAF	ENSP00000411012.2:p.(Asn451Thr)	missense_variant	SNV	rs144256965
	chr22:42807080	["C","A"]	294	0.140234	99.8598	0.13184	0.095068	0.16549	ARFGAP3	ENSP00000263245.5:p.(Gln468His)	missense_variant	SNV	rs35498349
	chr10:94735450	["G","T"]	384.01	0.183167	99.8168	-0.11519	0.083061	0.16549	AL583836.1		NMD_transcript_variant, intron_variant	SNV	rs184489530
	chr3:121632468	["G","GGCTCGGGCTCAGGCTCGGGCTCAGGCTCA"]	139.97	0.0667637	99.9332	-0.19165	0.13819	0.1655	HCLS1	ENSP00000320176.3:p.(Asn376ProfsTer89)	frameshift_variant	insertion	rs1560136017
	chr1:48232041	["C","T"]	379.01	0.180782	99.8192	-0.1153	0.083138	0.1655	SLC5A9	ENSP00000236495.5:p.(Arg288Trp)	missense_variant	SNV	rs140292897
	chr11:617620	["C","T"]	40.002	0.0190804	99.9809	0.35644	0.25703	0.16551	CDHR5	ENSP00000351118.3:p.(Gly757Ser)	missense_variant	SNV	rs767600057
	chr17:30181021	["G","A"]	65.001	0.0310045	99.969	-0.27959	0.20161	0.16551	NSRP1		intron_variant, splice_region_variant	SNV	rs370521651
	chr2:28582480	["G","A"]	71.001	0.0338664	99.9661	0.26389	0.19029	0.16551	PLB1	ENSP00000330442.5:p.(Val570Ile)	missense_variant	SNV	rs377534411
	chr2:26576162	["C","T"]	150	0.0715478	99.9285	0.18432	0.13291	0.16551	C2orf70	ENSP00000332875.3:p.(Thr112Met)	missense_variant	SNV	rs200703707
	chr11:72867911	["C","T"]	52.001	0.0248037	99.9752	-0.31277	0.22554	0.16552	FCHSD2	ENSP00000386987.1:p.(Arg445Gln)	missense_variant	SNV	rs142899648
	chr5:173233189	["C","A"]	160	0.0763177	99.9237	-0.17836	0.12862	0.16552	NKX2-5	ENSP00000327758.4:p.(Ala119Ser)	missense_variant	SNV	rs137852684	benign, likely benign, pathogenic	Atrial septal defect 7, Cardiovascular phenotype, Hypothyroidism, congenital, nongoitrous, 5, not provided, not specified
	chr8:100063516	["A","T"]	61.006	0.029099	99.9709	0.28858	0.2081	0.16553	RGS22	ENSP00000354109.6:p.(Phe418Ile)	missense_variant	SNV	rs201859997
	chr1:18875457	["T","G"]	303.06	0.144555	99.8554	0.12943	0.093335	0.16554	AL080251.1		3_prime_UTR_variant, NMD_transcript_variant	SNV	rs150762865	likely benign	Deficiency of pyrroline-5-carboxylate reductase
	chr1:18875457	["T","G"]	303.06	0.144555	99.8554	0.12943	0.093335	0.16554	ALDH4A1	ENSP00000364490.3:p.(Lys462Thr)	missense_variant	SNV	rs150762865	likely benign	Deficiency of pyrroline-5-carboxylate reductase
	chr2:110115755	["G","A"]	147.01	0.0701216	99.9299	-0.18492	0.13335	0.16555	MALL	ENSP00000272462.2:p.(Pro13Leu)	missense_variant	SNV	rs199685565
	chr1:214645478	["A","G"]	158.03	0.075378	99.9246	0.17986	0.12971	0.16555	CENPF	ENSP00000355922.3:p.(Met1970Val)	missense_variant	SNV	rs7544538	likely benign	not provided
	chr13:77746694	["C","T"]	202.01	0.0963558	99.9036	-0.15869	0.11444	0.16555	SLAIN1	ENSP00000400921.2:p.(Pro366Leu)	missense_variant	SNV	rs140798798
	chr17:82442366	["C","T"]	44.001	0.0209878	99.979	0.33988	0.24511	0.16556	HEXDC	ENSP00000337854.6:p.(Thr511Met)	missense_variant	SNV	rs369040033
	chr14:23080235	["G","A"]	98.009	0.0467489	99.9533	-0.22771	0.16423	0.16557	ACIN1	ENSP00000262710.1:p.(Ser425Phe)	missense_variant	SNV	rs151153498
	chr17:80625792	["C","T"]	99.001	0.047222	99.9528	0.22694	0.16366	0.16557	RPTOR	ENST00000306801.7:c.264C>T(p.(Ile88=))	splice_region_variant, synonymous_variant	SNV	rs142199743
	chr21:32338907	["G","A"]	129	0.0615311	99.9385	0.19891	0.14345	0.16557	URB1		intron_variant, splice_region_variant	SNV	rs182376191
	chr11:112193646	["A","C"]	35.004	0.0166964	99.9833	-0.38121	0.27493	0.16558	BCO2	ENSP00000350314.5:p.(Asn156His)	missense_variant	SNV	rs79045562
	chr9:26917091	["T","A"]	352.03	0.167913	99.8321	0.12033	0.086783	0.16558	PLAA		intron_variant, splice_region_variant	SNV	rs189073379	benign	not provided
	chr17:68420363	["T","C"]	593.08	0.282891	99.7171	0.092343	0.066598	0.16558	ARSG	ENSP00000407193.2:p.(Ile493Thr)	missense_variant	SNV	rs61999318	likely benign	not provided
	chr19:50858051	["C","T"]	48.004	0.0228972	99.9771	-0.32521	0.23455	0.16559	KLK3	ENSP00000471827.1:p.(Arg72Trp)	missense_variant	SNV	rs146422657
	chr8:142879418	["C","T"]	110	0.0524684	99.9475	-0.21527	0.15526	0.16559	CYP11B1	ENSP00000366903.3:p.(Arg101His)	missense_variant	SNV	rs61751136
	chr16:27346542	["C","T"]	40.002	0.0190804	99.9809	-0.35635	0.25702	0.16561	IL4R	ENSP00000379111.2:p.(Pro146Leu)	missense_variant	SNV	rs139150588
	chr14:52011650	["G","A"]	90	0.0429287	99.9571	-0.23784	0.17154	0.16561	NID2	ENSP00000216286.4:p.(Arg1152Trp)	missense_variant	SNV	rs138581322
	chr19:11547867	["C","T"]	449.01	0.214171	99.7858	-0.10706	0.077216	0.16561	CNN1	ENSP00000252456.1:p.(Pro154Leu)	missense_variant	SNV	rs117853664
	chr17:7734677	["C","T"]	291.02	0.138812	99.8612	-0.13182	0.095079	0.16562	DNAH2	ENSP00000458355.1:p.(Ala316Val)	missense_variant	SNV	rs140392785
	chr19:46320520	["C","A"]	108	0.0515144	99.9485	0.21687	0.15643	0.16563	HIF3A	ENSP00000366898.3:p.(Ala368Asp)	missense_variant	SNV	rs146803876
	chr2:202788864	["A","T"]	677.03	0.322933	99.6771	-0.08671	0.062544	0.16563	ICA1L	ENSP00000478645.1:p.(Phe403Leu)	missense_variant	SNV	rs142998309
	chr9:78308508	["G","A"]	49.001	0.0233728	99.9766	-0.32196	0.23224	0.16565	PSAT1	ENSP00000365773.3:p.(Arg222Gln)	missense_variant	SNV	rs114496656	uncertain significance, not provided	Neu-Laxova syndrome 2, PSAT deficiency, not provided
	chr15:80949946	["G","A"]	129	0.0615311	99.9385	0.19693	0.14205	0.16565	MESD		NMD_transcript_variant, intron_variant	SNV	rs530002543
	chr6:42967478	["C","T"]	38.001	0.0181259	99.9819	-0.36553	0.26367	0.16566	PEX6	ENSP00000303511.8:p.(Glu592Lys)	missense_variant	SNV	rs375288192	likely benign, uncertain significance	Peroxisome biogenesis disorder, not provided
	chr1:16574483	["C","T"]	42.028	0.0200467	99.98	0.34762	0.25075	0.16566	NBPF1		intron_variant, splice_region_variant	SNV	rs1205750309
	chr1:216070292	["G","C"]	226.01	0.107803	99.8922	-0.14939	0.10776	0.16566	USH2A	ENSP00000305941.3:p.(Ala1953Gly)	missense_variant, splice_region_variant	SNV	rs41302239	likely benign, uncertain significance	Retinal dystrophy, Retinitis pigmentosa 39, Retinitis pigmentosa 39, Usher syndrome type 2A, Usher syndrome type 2A, not provided, not specified
	chr1:172589073	["T","A"]	598.01	0.285242	99.7148	0.092583	0.066784	0.16566	SUCO	ENSP00000356696.4:p.(Tyr809Asn)	missense_variant	SNV	rs76761114	benign	not provided
	chr2:241188676	["C","A"]	39.002	0.0186034	99.9814	0.36096	0.26038	0.16567	ANO7	ENSP00000274979.8:p.(Ala22Glu)	missense_variant	SNV	rs143938594
	chr19:55377810	["C","T"]	46.002	0.0219423	99.9781	0.33266	0.23997	0.16567	TMEM190	ENSP00000291934.3:p.(Arg77Trp)	missense_variant	SNV	rs146395464
	chr15:75688363	["A","C"]	262	0.12497	99.875	0.13909	0.10034	0.16568	CSPG4	ENSP00000312506.5:p.(Val901Gly)	missense_variant	SNV	rs141657014
	chr1:35765238	["A","G"]	45.004	0.0214663	99.9785	-0.33598	0.24238	0.1657	CLSPN	ENSP00000312995.3:p.(Ile38Thr)	missense_variant	SNV	rs141731663
	chr11:18231590	["G","A"]	279	0.133079	99.8669	-0.1349	0.097321	0.1657	SAA4	ENSP00000278222.4:p.(Ser102Leu)	missense_variant	SNV	rs117979626
	chr11:18231590	["G","A"]	279	0.133079	99.8669	-0.1349	0.097321	0.1657	SAA2-SAA4	ENSP00000485552.1:p.(Ser180Leu)	missense_variant	SNV	rs117979626
	chr2:217848289	["C","A"]	44.001	0.0209878	99.979	-0.33955	0.24496	0.16571	TNS1	ENSP00000171887.4:p.(Arg618Leu)	missense_variant	SNV	rs199985548
	chr7:2709153	["T","C"]	552.22	0.263401	99.7366	-0.096218	0.069415	0.16571	AMZ1	ENSP00000308149.4:p.(Val227Ala)	missense_variant	SNV	rs150799683	likely benign	not provided
	chr13:113732975	["C","T"]	57.002	0.0271891	99.9728	0.29869	0.21549	0.16572	GRK1	ENSP00000334876.5:p.(Ala429Val)	missense_variant	SNV	rs200452678
	chr2:178684747	["G","A"]	66.006	0.0314839	99.9685	0.27317	0.19708	0.16572	TTN	ENSP00000467141.1:p.(Pro10853Ser)	missense_variant, splice_region_variant	SNV	rs201738153	benign, likely benign, uncertain significance	Autosomal recessive limb-girdle muscular dystrophy type 2J, Autosomal recessive limb-girdle muscular dystrophy type 2J, Cardiomyopathy, Cardiovascular phenotype, Dilated cardiomyopathy 1G, Dilated cardiomyopathy 1G, Early-onset myopathy with fatal cardiomyopathy, Myopathy, myofibrillar, 9, with early respiratory failure, Tibial muscular dystrophy, not provided, not specified
	chr17:75706394	["C","G"]	81.002	0.0386368	99.9614	0.25031	0.18059	0.16572	SAP30BP	ENSP00000463758.1:p.(Ala284Gly)	missense_variant	SNV	rs200708050
	chr12:113127847	["G","A"]	204	0.097305	99.9027	-0.15836	0.11425	0.16572	RASAL1	ENSP00000450244.1:p.(Ser88Leu)	missense_variant	SNV	rs139171712
	chr4:68826491	["C","T"]	583.01	0.278087	99.7219	0.094	0.067816	0.16572	UGT2B10	ENSP00000265403.7:p.(Leu361Phe)	missense_variant	SNV	rs192948524
	chr10:72067693	["C","T"]	71.001	0.0338664	99.9661	0.26733	0.19287	0.16573	SPOCK2	ENSP00000321108.4:p.(Arg210Gln)	missense_variant	SNV	rs151167758
	chr8:112335330	["G","A"]	107	0.0510374	99.949	0.21803	0.15731	0.16573	CSMD3	ENST00000297405.9:c.7164C>T(p.(His2388=))	splice_region_variant, synonymous_variant	SNV	rs61754528
	chr19:2230350	["C","G"]	128	0.0610541	99.9389	0.19506	0.14073	0.16574	PLEKHJ1	ENSP00000464955.1:p.(Arg216Pro)	missense_variant	SNV	rs142895997
	chr6:564706	["GA","G"]	83.006	0.0395927	99.9604	0.2476	0.17865	0.16576	EXOC2		intron_variant, splice_region_variant	deletion	rs745571785
	chr9:128634785	["C","A"]	64	0.0305271	99.9695	-0.28156	0.20315	0.16577	WDR34	ENSP00000361800.2:p.(Arg373Leu)	missense_variant	SNV	rs201326058
	chr1:3412384	["C","G"]	73.001	0.0348204	99.9652	-0.26364	0.19023	0.16577	PRDM16	ENSP00000270722.5:p.(Phe729Leu)	missense_variant	SNV	rs200109766	likely benign	Left ventricular noncompaction 8
	chr3:48632042	["C","A"]	91.009	0.04341	99.9566	0.23661	0.17072	0.16577	SLC26A6	ENST00000395550.6:c.588G>T(p.(Val196=))	splice_region_variant, synonymous_variant	SNV	rs552869747
	chr12:5922786	["C","G"]	155	0.0739327	99.9261	0.18152	0.13097	0.16577	ANO2	ENSP00000440981.2:p.(Gly14Ala)	missense_variant	SNV	rs200903880
	chr7:151042087	["G","A"]	41	0.0195564	99.9804	0.35182	0.25386	0.16578	ABCB8	ENSP00000297504.6:p.(Glu599Lys)	missense_variant	SNV	rs565354105
	chr14:73942608	["G","A"]	53.001	0.0252807	99.9747	-0.30952	0.22334	0.16579	FAM161B	ENSP00000286544.3:p.(Arg408Cys)	missense_variant	SNV	rs146274500
	chr11:56177227	["G","A"]	54.002	0.0257582	99.9742	0.30645	0.22113	0.16579	OR5J2	ENSP00000310788.1:p.(Gly204Arg)	missense_variant	SNV	rs143728764
	chr18:14106170	["A","G"]	389.01	0.185552	99.8144	0.11355	0.081933	0.16579	ZNF519	ENSP00000464872.1:p.(Phe124Leu)	missense_variant	SNV	rs140111644
	chr1:231693832	["G","A"]	75.001	0.0357744	99.9642	0.26007	0.18766	0.1658	DISC1	ENSP00000403888.2:p.(Arg25Gln)	missense_variant	SNV	rs143922209
	chr1:231693832	["G","A"]	75.001	0.0357744	99.9642	0.26007	0.18766	0.1658	TSNAX-DISC1	ENSP00000473532.1:p.(Gly168Arg)	NMD_transcript_variant, missense_variant	SNV	rs143922209
	chr5:154907716	["G","A"]	102	0.0486525	99.9513	0.219	0.15804	0.16582	GEMIN5	ENSP00000285873.6:p.(Ser757Leu)	missense_variant	SNV	rs142716554
	chr8:54627471	["A","G"]	43.001	0.0205109	99.9795	-0.34342	0.24783	0.16583	RP1	ENSP00000220676.1:p.(Ser1197Gly)	missense_variant	SNV	rs201446128	uncertain significance	not provided
	chr14:58428279	["G","C"]	70.003	0.0333904	99.9666	0.26915	0.19423	0.16583	KIAA0586	ENSP00000346359.6:p.(Glu17Asp)	missense_variant	SNV	rs199554737	likely benign	Joubert syndrome 23, Short-rib thoracic dysplasia 14 with polydactyly
	chr1:18906794	["G","A"]	383.01	0.18269	99.8173	0.11528	0.083192	0.16583	AL080251.1		NMD_transcript_variant, intron_variant	SNV	rs532474455
	chr4:125318627	["A","G"]	62.001	0.0295736	99.9704	-0.28601	0.2064	0.16584	FAT4	ENSP00000377862.3:p.(Asn739Ser)	missense_variant	SNV	rs200512777	benign	not provided
	chr20:58693790	["C","T"]	161	0.0767947	99.9232	-0.17802	0.12847	0.16584	STX16-NPEPL1		3_prime_UTR_variant, NMD_transcript_variant	SNV	rs199613831
	chr11:65636695	["G","T"]	222	0.105891	99.8941	-0.15165	0.10944	0.16585	PCNX3		intron_variant, splice_region_variant	SNV	rs373989024
	chr18:76379578	["C","T"]	276	0.131648	99.8684	0.13581	0.098008	0.16585	ZNF516	ENSP00000394757.2:p.(Gly846Arg)	missense_variant	SNV	rs61733594
	chr1:151428046	["G","A"]	297.01	0.141669	99.8583	0.13147	0.09488	0.16585	POGZ		intron_variant, splice_region_variant	SNV	rs144435581	benign	History of neurodevelopmental disorder, not provided
	chr16:381742	["G","A"]	32.007	0.0152669	99.9847	-0.39799	0.28723	0.16586	TMEM8A	ENSP00000401338.2:p.(Ala27Val)	missense_variant	SNV	rs1033939884
	chr14:105348554	["T","G"]	268	0.127832	99.8722	0.13723	0.099036	0.16586	PACS2	ENSP00000393559.2:p.(Ser61Ala)	missense_variant	SNV	rs117514922	benign	not provided
	chr12:106977948	["AAAAG","A"]	306.02	0.145967	99.854	-0.12913	0.093189	0.16586	MTERF2	ENSP00000240050.4:p.(Leu255PhefsTer26)	frameshift_variant	deletion	rs545790722	likely benign	not provided
	chr14:94292675	["A","C"]	70.002	0.0333899	99.9666	-0.26916	0.19425	0.16587	SERPINA10	ENSP00000450896.1:p.(Ser2Ala)	missense_variant	SNV	rs563245188
	chr2:53874403	["T","C"]	72.004	0.0343449	99.9657	-0.26539	0.19153	0.16587	PSME4	ENSP00000384211.1:p.(Asn1679Ser)	missense_variant	SNV	rs147894983
	chr20:58693747	["C","G"]	161	0.0767947	99.9232	-0.17801	0.12847	0.16587	NPEPL1	ENSP00000348395.6:p.(Ala54Gly)	missense_variant	SNV	rs200631845
	chr20:58693747	["C","G"]	161	0.0767947	99.9232	-0.17801	0.12847	0.16587	STX16-NPEPL1		3_prime_UTR_variant, NMD_transcript_variant	SNV	rs200631845
	chr7:73305083	["C","T"]	66.001	0.0314815	99.9685	-0.27716	0.20003	0.16588	NSUN5	ENSP00000309126.8:p.(Arg172Gln)	missense_variant	SNV	rs570551744
	chr17:43221602	["G","A"]	614.01	0.292874	99.7071	0.091284	0.065883	0.16588	LINC00854		intron_variant, splice_region_variant	SNV	rs143596849
	chr14:39247626	["C","G"]	1846.1	0.880563	99.1194	0.05257	0.037941	0.16588	CTAGE5	ENSP00000491014.1:p.(Ala351Gly)	missense_variant	SNV	rs142210112
	chr1:228286913	["C","T"]	30	0.0143096	99.9857	0.411	0.29663	0.16589	OBSCN	ENSP00000455507.2:p.(Arg3569Trp)	missense_variant	SNV	rs367727238
	chr1:225838812	["G","A"]	80.001	0.0381593	99.9618	-0.25201	0.18189	0.1659	EPHX1	ENSP00000272167.5:p.(Glu175Lys)	missense_variant	SNV	rs151050888
	chr3:78606727	["G","A"]	394.02	0.187942	99.8121	-0.11415	0.082394	0.16591	ROBO1		intron_variant, splice_region_variant	SNV	rs115569493	likely benign	not provided
	chr3:38713959	["C","T"]	471.01	0.224665	99.7753	0.10403	0.075084	0.16591	SCN10A	ENSP00000390600.2:p.(Arg1268Gln)	missense_variant, splice_region_variant	SNV	rs138832868	likely benign, uncertain significance	Brugada syndrome, Brugada syndrome 1, Episodic pain syndrome, familial, 2, not provided, not specified
	chr16:76560059	["A","G"]	123.01	0.058674	99.9413	-0.20207	0.14585	0.16592	AC104151.1		NMD_transcript_variant, intron_variant	SNV	rs750598727
	chr7:142054778	["T","C"]	292.01	0.139285	99.8607	-0.13196	0.095247	0.16592	MGAM	ENSP00000417515.2:p.(Tyr1062His)	missense_variant	SNV	rs187047261
	chr5:128161667	["G","A"]	64.003	0.0305285	99.9695	0.27304	0.19708	0.16593	SLC12A2	ENSP00000262461.2:p.(Arg828Gln)	missense_variant	SNV	rs372863815
	chr11:67642843	["C","T"]	73	0.0348199	99.9652	-0.26029	0.18788	0.16593	ACY3	ENSP00000255082.3:p.(Val281Met)	missense_variant	SNV	rs2290959
	chr10:43481695	["C","T"]	77.001	0.0367284	99.9633	0.25661	0.18522	0.16593	ZNF487	ENSP00000392335.1:p.(Arg134Cys)	missense_variant	SNV	rs751103348
	chr3:114234831	["T","C"]	1586	0.756499	99.2435	-0.056647	0.040889	0.16594	ZNF80		3_prime_UTR_variant, NMD_transcript_variant	SNV	rs182930856
	chr20:34742868	["C","T"]	100	0.0476985	99.9523	0.22324	0.16114	0.16595	NCOA6	ENSP00000351894.2:p.(Ala1130Thr)	missense_variant	SNV	rs150644704
	chr7:100767919	["C","A"]	565.01	0.269502	99.7305	-0.094487	0.068205	0.16595	ZAN	ENSP00000480750.1:p.(Thr1650Lys)	missense_variant	SNV	rs183014219
	chr8:99115858	["G","A"]	51.002	0.0243272	99.9757	-0.31553	0.22776	0.16596	VPS13B	ENSP00000351346.2:p.(Met307Ile)	missense_variant	SNV	rs140709787	uncertain significance	Cohen syndrome, not provided
	chr3:113611092	["A","G"]	1981.3	0.945051	99.0549	-0.050806	0.036676	0.16597	SIDT1	ENSP00000377416.4:p.(Tyr602Cys)	missense_variant	SNV	rs34023543
	chr8:22564293	["G","A"]	37.001	0.0176489	99.9824	-0.37025	0.26729	0.16599	SORBS3	ENSP00000240123.7:p.(Arg229His)	missense_variant	SNV	rs375908619
	chr2:95276974	["G","C"]	21	0.0100167	99.99	-0.49154	0.35486	0.166	PROM2	ENSP00000318520.4:p.(Val229Leu)	missense_variant, splice_region_variant	SNV	rs187661008
	chr20:17621513	["G","A"]	116	0.0553303	99.9447	-0.20909	0.15095	0.166	RRBP1	ENSP00000367044.1:p.(Thr1120Met)	missense_variant	SNV	rs147682968
	chr19:54307436	["G","A"]	359.02	0.171247	99.8288	0.11904	0.085936	0.166	LILRA5	ENSP00000404236.4:p.(Pro293Ser)	missense_variant	SNV	rs140176890
	chr10:24984823	["C","T"]	344.01	0.164088	99.8359	-0.12167	0.08784	0.16601	ENKUR	ENSP00000432930.1:p.(Arg226His)	NMD_transcript_variant, missense_variant	SNV	rs115177998
	chr1:158678420	["T","C"]	481.05	0.229454	99.7705	-0.10247	0.073977	0.16601	SPTA1	ENSP00000357129.4:p.(Asn265Asp)	missense_variant	SNV	rs183647059	benign, likely benign, uncertain significance	Elliptocytosis 2, Hereditary spherocytosis type 3, Pyropoikilocytosis, hereditary, not provided
	chr1:17259670	["G","A"]	41	0.0195564	99.9804	-0.3518	0.25399	0.16602	PADI3	ENSP00000364609.3:p.(Arg62His)	missense_variant	SNV	rs199540947
	chr10:86756900	["A","G"]	81.132	0.0386988	99.9613	-0.25014	0.18059	0.16602	BMPR1A		5_prime_UTR_variant, NMD_transcript_variant	SNV	rs730881438	benign, uncertain significance	Generalized juvenile polyposis/juvenile polyposis coli, not specified
	chr20:43550796	["C","G"]	360.11	0.171767	99.8282	0.11818	0.085325	0.16602	Z98752.3		NMD_transcript_variant, intron_variant	SNV	rs117946455
	chr15:74839371	["G","A"]	67.001	0.0319585	99.968	-0.27533	0.19878	0.16603	ULK3	ENST00000568667.5:c.888C>T(p.(Thr296=))	splice_region_variant, synonymous_variant	SNV	rs200900058
	chr6:87464375	["T","G"]	54.002	0.0257582	99.9742	0.30661	0.22137	0.16604	AL049697.1		NMD_transcript_variant, intron_variant	SNV	rs967549609
	chr7:99546866	["T","C"]	57.001	0.0271886	99.9728	-0.29847	0.2155	0.16605	FAM200A	ENSP00000411372.1:p.(Ile514Met)	missense_variant	SNV	rs138027697
	chr7:105569428	["A","T"]	516.03	0.246139	99.7539	0.098978	0.071463	0.16605	EFCAB10	ENSP00000417841.1:p.(Ser84Thr)	missense_variant	SNV	rs139862862
	chr12:123313662	["T","C"]	807.08	0.384965	99.615	-0.079351	0.057293	0.16605	SBNO1	ENSP00000473665.1:p.(Met1060Val)	missense_variant	SNV	rs61760910
	chr2:95880628	["C","G"]	95.003	0.045315	99.9547	-0.23098	0.16677	0.16606	ANKRD36C		intron_variant, splice_region_variant	SNV	rs775591089
	chr8:23682862	["C","G"]	652.01	0.310999	99.689	-0.088464	0.063873	0.16606	NKX3-1	ENSP00000370253.4:p.(Gly10Arg)	missense_variant	SNV	rs199879315
	chr17:15719445	["T","TA"]	855.08	0.407861	99.5921	-0.078107	0.056396	0.16606	AC005324.4		NMD_transcript_variant, intron_variant	insertion	rs534606472
	chr15:75353753	["G","A"]	41.002	0.0195574	99.9804	0.35193	0.25411	0.16607	NEIL1	ENSP00000347170.4:p.(Gly245Arg)	missense_variant	SNV	rs140982397
	chr1:37689784	["G","A"]	798.02	0.380644	99.6194	0.079884	0.05768	0.16607	C1orf109	ENSP00000350704.4:p.(Arg33Trp)	missense_variant	SNV	rs61731883
	chr17:43877947	["G","A"]	2317	1.10518	98.8948	-0.046955	0.033903	0.16607	MPP2	ENSP00000428182.1:p.(Arg552Cys)	missense_variant	SNV	rs118165424
	chr14:23103527	["C","T"]	68.003	0.0324364	99.9676	-0.27294	0.19708	0.16608	LMLN2	ENSP00000489869.1:p.(Gly209Ser)	missense_variant	SNV	rs184143596
	chr17:27303447	["A","G"]	69.007	0.0329153	99.9671	-0.27136	0.19594	0.16608	WSB1	ENSP00000262394.2:p.(Asn97Ser)	missense_variant	SNV	rs140976099
	chr7:142052860	["C","G"]	292.46	0.139499	99.8605	-0.13191	0.095247	0.16609	MGAM	ENSP00000417515.2:p.(Ser1012Cys)	missense_variant	SNV	rs141712469
	chr9:127091828	["C","T"]	75.001	0.0357744	99.9642	0.25988	0.18766	0.1661	ANGPTL2	ENSP00000362524.3:p.(Arg375His)	missense_variant	SNV	rs140507856
	chr17:78997567	["C","T"]	362.01	0.172674	99.8273	0.11786	0.085102	0.1661	CANT1	ENSP00000307674.2:p.(Arg19Gln)	missense_variant	SNV	rs144060377	likely benign, uncertain significance	Desbuquois dysplasia 1, not provided
	chr16:30739012	["ACACTGTCAC","A"]	22.001	0.0104942	99.9895	0.47974	0.34643	0.16612	SRCAP	ENSP00000262518.4:p.(Thr2995_Thr2997del)	inframe_deletion	deletion	rs559460451	likely benign	not provided
	chr16:30739012	["ACACTGTCAC","A"]	22.001	0.0104942	99.9895	0.47974	0.34643	0.16612	AC106886.5	ENSP00000369719.3:p.(Thr2818_Thr2820del)	NMD_transcript_variant, inframe_deletion	deletion	rs559460451	likely benign	not provided
	chr5:141388164	["G","A"]	41.005	0.0195588	99.9804	0.3514	0.25377	0.16613	PCDHGB4	ENSP00000428288.1:p.(Glu94Lys)	missense_variant	SNV	rs372819071
	chr11:66700983	["C","T"]	172	0.0820415	99.918	0.17172	0.12401	0.16613	SPTBN2	ENSP00000432568.1:p.(Arg1039Gln)	missense_variant	SNV	rs148826890	benign, likely benign	Autosomal dominant cerebellar ataxia, Spinocerebellar ataxia type 5, not provided, not specified
	chr19:7899597	["G","A"]	357.01	0.170289	99.8297	0.11898	0.085918	0.16613	LRRC8E	ENSP00000479953.1:p.(Val359Ile)	missense_variant	SNV	rs45584934
	chr14:74357075	["G","A"]	76	0.0362509	99.9637	-0.25823	0.18648	0.16614	VRTN	ENSP00000256362.4:p.(Ala98Thr)	missense_variant	SNV	rs140827396
	chr4:89934912	["A","G"]	104	0.0496065	99.9504	0.22072	0.1594	0.16614	MMRN1	ENSP00000378431.1:p.(Lys411Arg)	missense_variant	SNV	rs141038125
	chr11:105044412	["T","C"]	37	0.0176485	99.9824	-0.36988	0.26712	0.16615	CARD16	ENSP00000364858.2:p.(Glu85Gly)	missense_variant	SNV	rs1126876
	chr2:210455317	["G","GAAAA"]	228.21	0.108853	99.8911	0.14981	0.10819	0.16615	LANCL1		intron_variant, splice_region_variant	insertion	rs59908560
	chr20:59322388	["G","GA"]	541.05	0.258073	99.7419	0.097008	0.070059	0.16616	EDN3	ENSP00000337128.2:p.(Thr189AsnfsTer10)	frameshift_variant	insertion	rs11570344	benign, likely benign, uncertain significance, likely pathogenic	Aganglionic megacolon, Congenital central hypoventilation, Hirschsprung Disease, Dominant, Waardenburg syndrome type 4B, not provided, not specified
	chr4:23802296	["C","T"]	111.01	0.0529502	99.947	0.21373	0.15435	0.16617	PPARGC1A	ENSP00000264867.2:p.(Arg690Gln)	missense_variant	SNV	rs148144750
	chr12:6830462	["G","T"]	242	0.11543	99.8846	-0.14477	0.10456	0.16617	P3H3	ENSP00000478600.1:p.(Arg254Leu)	missense_variant	SNV	rs201215134
	chr3:75665174	["G","T"]	386.03	0.184131	99.8159	0.11549	0.083411	0.16617	FRG2C	ENSP00000312299.3:p.(Ser102Ile)	missense_variant	SNV	rs866929828
	chr12:56004686	["C","T"]	389	0.185547	99.8145	-0.11414	0.082429	0.16617	SUOX	ENSP00000348440.4:p.(Arg433Trp)	missense_variant	SNV	rs61733163	likely benign	Isolated sulfite oxidase deficiency
	chr3:64686858	["T","C"]	830.27	0.396027	99.604	0.079144	0.05716	0.16617	ADAMTS9	ENSP00000418735.1:p.(Ile76Val)	missense_variant	SNV	rs114504955	benign	not provided
	chr18:22991000	["A","G"]	76.001	0.0362514	99.9637	-0.25848	0.18668	0.16618	RBBP8	ENSP00000354024.5:p.(Lys291Glu)	missense_variant	SNV	rs140295451	uncertain significance	not provided, not specified
	chr19:40365712	["G","C"]	118.01	0.0562891	99.9437	0.20761	0.14994	0.16618	PLD3		intron_variant, splice_region_variant	SNV	rs558519234
	chr15:72398744	["C","T"]	153	0.0729788	99.927	-0.18084	0.13061	0.16618	TMEM202	ENSP00000340212.3:p.(Thr58Met)	missense_variant	SNV	rs147492128
	chr12:109281512	["G","C"]	44	0.0209874	99.979	0.3392	0.24499	0.16619	FOXN4	ENSP00000299162.5:p.(His397Asp)	missense_variant	SNV	rs374757575
	chr17:2030204	["A","G"]	48	0.0228953	99.9771	-0.32506	0.23477	0.16619	DPH1	ENSP00000263083.6:p.(Gln17Arg)	missense_variant	SNV	rs375040102
	chr15:48151502	["C","T"]	100	0.0476985	99.9523	0.22508	0.16256	0.16619	MYEF2	ENSP00000316950.7:p.(Arg426Gln)	missense_variant	SNV	rs2470103
	chr9:26998049	["C","T"]	242.01	0.115435	99.8846	0.14366	0.10376	0.16619	LRRC19	ENSP00000369395.5:p.(Gly92Ser)	missense_variant	SNV	rs140083363
	chr4:94664051	["A","G"]	1679.1	0.800906	99.1991	-0.055264	0.039915	0.16619	PDLIM5	ENSP00000480359.1:p.(His621Arg)	missense_variant	SNV	rs76352571
	chr1:52359324	["G","A"]	44	0.0209874	99.979	-0.33934	0.24509	0.1662	CC2D1B	ENSP00000360642.2:p.(Thr351Ile)	missense_variant	SNV	rs146541237
	chr14:76857475	["C","T"]	46.003	0.0219428	99.9781	0.33192	0.23974	0.1662	LRRC74A	ENST00000393774.7:c.1104C>T(p.(Ser368=))	splice_region_variant, synonymous_variant	SNV	rs201993356
	chr6:159755561	["G","A"]	446.02	0.212745	99.7873	0.10678	0.077122	0.1662	WTAP	ENSP00000351141.4:p.(Val381Ile)	missense_variant	SNV	rs138607522
	chr12:4692206	["G","A"]	53.001	0.0252807	99.9747	0.30904	0.22322	0.16622	AC005833.3		NMD_transcript_variant, intron_variant	SNV	rs183569085
	chr7:2578304	["G","C"]	100	0.0476985	99.9523	-0.22511	0.1626	0.16623	IQCE	ENSP00000480715.1:p.(Glu176Asp)	missense_variant	SNV	rs199510266
	chr9:123370270	["C","T"]	68.003	0.0324364	99.9676	0.27296	0.19717	0.16624	CRB2	ENSP00000362734.3:p.(Pro406Leu)	missense_variant	SNV	rs34802652	benign	not provided
	chr7:77637014	["G","A"]	80.007	0.0381622	99.9618	-0.25152	0.18169	0.16626	PTPN12		intron_variant, splice_region_variant	SNV	rs199900084
	chr8:144511138	["G","A"]	362	0.172669	99.8273	-0.11826	0.085424	0.16626	MFSD3	ENSP00000301327.3:p.(Asp405Asn)	missense_variant	SNV	rs139004523
	chr8:144513421	["G","A"]	73.001	0.0348204	99.9652	0.26332	0.19022	0.16627	RECQL4	ENSP00000482313.1:p.(Arg754Trp)	missense_variant	SNV	rs193024188	likely benign, uncertain significance	Baller-Gerold syndrome, not provided
	chr1:223005951	["TTTG","T"]	75.007	0.0357772	99.9642	0.25639	0.18522	0.16629	DISP1	ENSP00000284476.6:p.(Leu1520del)	inframe_deletion	deletion	rs753844157	likely benign	not provided
	chr12:2801309	["A","C"]	36.003	0.0171729	99.9828	0.37493	0.27086	0.1663	FKBP4	ENSP00000001008.4:p.(Lys409Gln)	missense_variant	SNV	rs201034010
	chr19:39706014	["G","GTGTA"]	72.002	0.0343439	99.9657	-0.2651	0.19152	0.1663	LGALS14		intron_variant, splice_region_variant	insertion	rs760345913
	chr1:84496366	["A","G"]	285.02	0.13595	99.864	0.13341	0.096383	0.1663	RPF1	ENSP00000359688.5:p.(His335Arg)	missense_variant	SNV	rs147803982
	chr8:25243689	["A","T"]	483.02	0.230394	99.7696	-0.10264	0.074154	0.1663	DOCK5	ENSP00000276440.7:p.(Asn20Ile)	missense_variant	SNV	rs137877997
	chr14:23416048	["C","T"]	37	0.0176485	99.9824	0.36994	0.26727	0.16632	MYH7	ENSP00000347507.3:p.(Ala1637Thr)	missense_variant	SNV	rs141122361	benign, likely benign, uncertain significance	Cardiomyopathy, Cardiovascular phenotype, Hypertrophic cardiomyopathy, Hypertrophic cardiomyopathy 1, Primary familial hypertrophic cardiomyopathy, Ventricular fibrillation, not provided, not specified
	chr15:23032789	["C","T"]	535	0.255187	99.7448	-0.096991	0.070073	0.16632	TUBGCP5	ENST00000614508.4:c.345G>A(p.(Leu115=))	NMD_transcript_variant, synonymous_variant	SNV	rs61744212	benign	not provided
	chr19:15109724	["C","G"]	62.004	0.029575	99.9704	-0.28573	0.20644	0.16633	SYDE1	ENSP00000341489.1:p.(Pro151Ala)	missense_variant	SNV	rs565941164
	chr7:141708957	["G","A"]	119.01	0.056766	99.9432	-0.2049	0.14804	0.16633	WEE2	ENSP00000380675.2:p.(Asp67Asn)	missense_variant	SNV	rs189225676
	chr22:40848342	["C","G"]	80	0.0381588	99.9618	0.25189	0.18199	0.16634	ST13	ENSP00000216218.3:p.(Glu66Gln)	missense_variant	SNV	rs143211495
	chr4:87614674	["G","A"]	1976.3	0.942666	99.0573	-0.050772	0.036683	0.16634	DSPP	ENSP00000382213.1:p.(Ser671Asn)	missense_variant	SNV	rs200839637	benign	not provided
	chr2:36441250	["C","T"]	95.001	0.0453141	99.9547	-0.2312	0.16705	0.16635	CRIM1		intron_variant, splice_region_variant	SNV	rs370583153
	chr9:35091455	["C","T"]	826.01	0.393995	99.606	-0.079006	0.057083	0.16635	PIGO	ENSP00000367880.3:p.(Arg811Gln)	missense_variant	SNV	rs75579358	benign	Hyperphosphatasia with intellectual disability syndrome 2, not provided, not specified
	chr16:57055084	["G","A"]	137	0.065347	99.9347	0.19247	0.13907	0.16636	NLRC5	ENSP00000262510.6:p.(Val1217Met)	missense_variant	SNV	rs151217415
	chr11:118262488	["G","C"]	42	0.0200334	99.98	-0.34757	0.25114	0.16637	MPZL2	ENSP00000278937.2:p.(Pro129Arg)	missense_variant	SNV	rs773599467	uncertain significance	not provided
	chr9:3225104	["C","T"]	263.01	0.125452	99.8745	-0.13889	0.10036	0.16637	RFX3	ENSP00000482598.1:p.(Val730Ile)	missense_variant	SNV	rs137899630
	chr1:15341876	["G","A"]	615.01	0.293351	99.7066	-0.091029	0.065774	0.16637	FHAD1	ENSP00000351770.4:p.(Gly683Arg)	missense_variant	SNV	rs75416704
	chr7:100748356	["G","A"]	152	0.0725018	99.9275	0.18285	0.13213	0.16638	ZAN	ENSP00000480750.1:p.(Ala379Thr)	missense_variant	SNV	rs200902017
	chr19:20545704	["G","A"]	227.01	0.10828	99.8917	-0.14945	0.10799	0.16638	ZNF737	ENSP00000395733.3:p.(His167Tyr)	missense_variant	SNV	rs191587895
	chr19:54012145	["C","A"]	830.04	0.395917	99.6041	-0.078633	0.056818	0.16638	CACNG6	ENSP00000252729.2:p.(Pro247Thr)	missense_variant	SNV	rs61738518
	chr1:153778206	["G","A"]	60	0.0286191	99.9714	0.29043	0.20986	0.16639	SLC27A3	ENSP00000271857.2:p.(Gly531Arg)	missense_variant	SNV	rs146128753
	chr19:21744960	["G","T"]	218.01	0.103988	99.896	-0.15175	0.10965	0.16639	ZNF100	ENSP00000476534.2:p.(Tyr68Ter)	stop_gained	SNV	rs187140552
	chr19:52384137	["G","A"]	673.03	0.321026	99.679	-0.087246	0.063043	0.16639	ZNF880	ENSP00000406318.2:p.(Cys186Tyr)	missense_variant	SNV	rs114874361
	chr4:1354809	["C","T"]	67.017	0.0319661	99.968	-0.27485	0.19861	0.1664	UVSSA	ENSP00000374501.4:p.(Arg337Trp)	missense_variant	SNV	rs113866137
	chr1:237705323	["A","G"]	174.01	0.0830002	99.917	0.1701	0.12291	0.1664	RYR2	ENSP00000355533.2:p.(Lys3187Arg)	missense_variant	SNV	rs184218219	benign, likely benign	Cardiomyopathy, Cardiovascular phenotype, Catecholaminergic polymorphic ventricular tachycardia, not provided, not specified
	chr12:88103002	["T","C"]	998.09	0.476074	99.5239	-0.072025	0.052045	0.1664	CEP290	ENSP00000448012.1:p.(Ile943Val)	missense_variant	SNV	rs75220808	benign, likely benign	Bardet-Biedl syndrome 14, Joubert syndrome, Joubert syndrome 5, Leber congenital amaurosis 10, Meckel syndrome, type 4, Meckel-Gruber syndrome, Nephronophthisis, Senior-Loken syndrome 6, not provided, not specified
	chr12:55365531	["C","T"]	988	0.471262	99.5287	-0.072104	0.052106	0.16642	OR6C75	ENSP00000493430.1:p.(Leu141Phe)	missense_variant	SNV	rs7976023
	chr2:32464774	["C","T"]	1916.1	0.913952	99.086	0.051596	0.037285	0.16642	BIRC6	ENSP00000393596.2:p.(Pro1736Leu)	missense_variant	SNV	rs61754195	benign	not provided
	chr9:123652086	["T","G"]	44.004	0.0209893	99.979	-0.33898	0.24497	0.16643	DENND1A	ENSP00000362727.2:p.(Asn182Thr)	missense_variant	SNV	rs141759269
	chr2:42718994	["A","G"]	147.01	0.0701216	99.9299	0.18557	0.1341	0.16643	MTA3	ENSP00000385823.1:p.(Asp511Gly)	missense_variant	SNV	rs200799873
	chr21:36036077	["A","ACACC"]	45.002	0.0214653	99.9785	-0.33518	0.24222	0.16644	SETD4		intron_variant, splice_region_variant	insertion
	chr1:152110981	["G","C"]	59.023	0.0281531	99.9718	-0.29309	0.21181	0.16644	TCHH	ENSP00000480484.1:p.(Leu746Val)	missense_variant	SNV	rs202089277
	chr1:186308549	["A","G"]	85.011	0.040549	99.9595	0.24473	0.17686	0.16644	PRG4	ENSP00000399679.2:p.(Thr944Ala)	missense_variant	SNV	rs200451079
	chr3:47244830	["T","C"]	1696.6	0.809254	99.1907	0.054875	0.039657	0.16644	KIF9	ENSP00000265529.3:p.(Lys492Arg)	missense_variant	SNV	rs115610071
	chr16:3115406	["G","A"]	74	0.0352969	99.9647	0.26178	0.18919	0.16646	ZNF205	ENSP00000371627.3:p.(Ala37Thr)	missense_variant	SNV	rs142092418
	chr1:90712481	["G","A"]	45.005	0.0214667	99.9785	0.33515	0.24223	0.16648	BARHL2	ENSP00000359474.3:p.(Ala332Val)	missense_variant	SNV	rs377759812
	chr1:102898692	["C","T"]	53.002	0.0252812	99.9747	0.30884	0.22321	0.16648	COL11A1	ENSP00000351163.2:p.(Gly1420Ser)	missense_variant	SNV	rs200496207	uncertain significance	Fibrochondrogenesis 1, Stickler syndrome type 2, not provided
	chr11:67584721	["C","T"]	111	0.0529454	99.9471	-0.21347	0.15429	0.16648	GSTP1	ENSP00000381607.3:p.(Leu61Phe)	missense_variant	SNV	rs200701643
	chr6:149695154	["C","A"]	113	0.0538994	99.9461	-0.21206	0.15326	0.16648	LATS1	ENSP00000437550.1:p.(Ser139Ile)	missense_variant	SNV	rs147560862
	chr5:67183861	["G","C"]	61.002	0.0290971	99.9709	-0.28786	0.20806	0.16649	CD180	ENSP00000256447.4:p.(Leu328Val)	missense_variant	SNV	rs148500952
	chr1:112619878	["G","A"]	590	0.281421	99.7186	0.092544	0.066887	0.16649	CAPZA1	ENSP00000263168.3:p.(Glu12Lys)	missense_variant	SNV	rs149653791	benign, likely benign	not provided, not specified
	chr19:12076000	["C","T"]	231.89	0.110608	99.8894	0.14835	0.10722	0.1665	ZNF844	ENSP00000392024.3:p.(His294Tyr)	missense_variant	SNV	rs193079644
	chr2:238104831	["G","A"]	2025	0.965896	99.0341	0.050242	0.036314	0.1665	ESPNL	ENSP00000339115.3:p.(Val221Ile)	missense_variant	SNV	rs116142311
	chr10:49693888	["A","C"]	95.001	0.0453141	99.9547	-0.23072	0.16676	0.16651	C10orf53	ENSP00000363226.3:p.(Glu71Ala)	missense_variant	SNV	rs151088739
	chr11:3699183	["T","C"]	110.01	0.0524732	99.9475	-0.21447	0.15502	0.16651	NUP98	ENSP00000352091.5:p.(Glu1320Gly)	missense_variant	SNV	rs201011075
	chr1:152971913	["G","GCAGCAGCAGCA"]	171.02	0.0815741	99.9184	-0.17154	0.12399	0.16653	SPRR4	ENSP00000332163.2:p.(Gln9SerfsTer19)	frameshift_variant	insertion	rs780393306
	chr17:3813122	["C","G"]	353	0.168376	99.8316	-0.11956	0.086417	0.16653	NCBP3	ENSP00000373657.4:p.(Lys595Asn)	missense_variant	SNV	rs138378952
	chr15:86522863	["G","A"]	49	0.0233723	99.9766	-0.3213	0.23225	0.16654	AGBL1	ENSP00000413001.3:p.(Ser870Asn)	missense_variant	SNV	rs201523870
	chr5:61521401	["A","G"]	88.008	0.0419785	99.958	-0.23971	0.17327	0.16655	ZSWIM6	ENSP00000252744.5:p.(Asn491Ser)	missense_variant	SNV	rs201912422	benign	not provided
	chr2:130762659	["G","A"]	102.06	0.0486811	99.9513	-0.22272	0.161	0.16655	AMER3	ENSP00000392700.1:p.(Arg196Gln)	missense_variant	SNV	rs146781752
	chr1:152971912	["C","CA"]	171.01	0.0815693	99.9184	-0.17153	0.12399	0.16655	SPRR4	ENSP00000332163.2:p.(Arg8GlnfsTer26)	frameshift_variant	insertion	rs758963070
	chr19:11107403	["G","A"]	91	0.0434057	99.9566	0.23568	0.17037	0.16656	LDLR	ENSP00000454071.1:p.(Glu277Lys)	missense_variant	SNV	rs148698650	benign, likely benign, uncertain significance, pathogenic	Familial hypercholesterolemia, Hypercholesterolemia, familial, 1, Hypercholesterolemia, familial, 1, not provided, not specified
	chr2:47023440	["C","T"]	245	0.116861	99.8831	0.14428	0.1043	0.16656	TTC7A	ENSP00000316699.5:p.(Arg515Trp)	missense_variant	SNV	rs144064667	likely benign	Multiple gastrointestinal atresias
	chr11:67635099	["T","TG"]	68.001	0.0324355	99.9676	-0.27261	0.19707	0.16657	TBX10	ENSP00000335191.3:p.(Lys58GlnfsTer27)	frameshift_variant	insertion	rs749546408
	chr5:170383764	["T","C"]	68.004	0.0324369	99.9676	-0.27306	0.1974	0.16657	KCNMB1	ENSP00000274629.3:p.(Tyr74Cys)	missense_variant	SNV	rs149570323
	chr1:155763567	["G","A"]	189	0.0901503	99.9098	-0.16365	0.1183	0.16657	GON4L		intron_variant, splice_region_variant	SNV	rs72706143
	chr17:40654986	["A","G"]	265.73	0.126749	99.8733	0.13782	0.099628	0.16657	AC073508.2		NMD_transcript_variant, intron_variant	SNV	rs186363521
	chr6:132373001	["G","A"]	72.003	0.0343444	99.9657	-0.26495	0.19154	0.16658	MOXD1		intron_variant, splice_region_variant	SNV	rs377463222
	chr2:61188431	["GTTC","G"]	75.001	0.0357744	99.9642	-0.25957	0.18765	0.16659	USP34	ENSP00000381577.2:p.(Glu3437del)	inframe_deletion	deletion	rs749974086
	chr5:112844572	["ATAAT","A"]	220.02	0.104946	99.8951	0.15147	0.1095	0.16659	AC008575.1		NMD_transcript_variant, intron_variant	deletion	rs557829370
	chr19:15431044	["T","C"]	614.01	0.292874	99.7071	-0.091016	0.065798	0.16659	WIZ	ENSP00000469022.1:p.(His39Arg)	missense_variant	SNV	rs72994098
	chr12:120151197	["C","T"]	58	0.0276652	99.9723	-0.29522	0.21343	0.1666	GCN1	ENSP00000300648.6:p.(Met1419Ile)	missense_variant	SNV	rs199920318
	chr16:1655896	["G","A"]	66	0.031481	99.9685	0.27704	0.20028	0.1666	CRAMP1	ENSP00000380559.2:p.(Arg380Gln)	missense_variant	SNV	rs200244880
	chr16:1655896	["G","A"]	66	0.031481	99.9685	0.27704	0.20028	0.1666	AL031708.1		3_prime_UTR_variant, NMD_transcript_variant	SNV	rs200244880
	chr18:76908373	["A","G"]	203.01	0.0968328	99.9032	-0.1583	0.11444	0.1666	ZNF236	ENSP00000322361.9:p.(Asp784Gly)	missense_variant	SNV	rs200474825
	chr12:6019726	["T","C"]	64.007	0.0305304	99.9695	-0.28098	0.20314	0.16661	VWF	ENSP00000261405.5:p.(Asn1231Ser)	missense_variant	SNV	rs61749368	likely benign, uncertain significance, likely pathogenic	not provided, not specified, von Willebrand disease type 3
	chr1:204433784	["GCTC","G"]	887.02	0.423096	99.5769	-0.075418	0.054526	0.16661	PIK3C2B		intron_variant, splice_region_variant	deletion	rs554566415
	chr17:4169277	["T","G"]	97.003	0.046269	99.9537	0.22625	0.16358	0.16662	ANKFY1	ENSP00000459943.1:p.(Lys1142Gln)	missense_variant	SNV	rs199537358
	chr5:112838767	["A","G"]	131	0.0624851	99.9375	-0.19646	0.14204	0.16662	APC	ENSP00000257430.4:p.(Asp1058Gly)	missense_variant	SNV	rs148725540	benign, likely benign, uncertain significance	APC-Associated Polyposis Disorders, Familial adenomatous polyposis 1, Hereditary cancer-predisposing syndrome, not provided, not specified
	chr5:112838767	["A","G"]	131	0.0624851	99.9375	-0.19646	0.14204	0.16662	AC008575.1		NMD_transcript_variant, intron_variant	SNV	rs148725540	benign, likely benign, uncertain significance	APC-Associated Polyposis Disorders, Familial adenomatous polyposis 1, Hereditary cancer-predisposing syndrome, not provided, not specified
	chr17:40861743	["C","T"]	441.02	0.21036	99.7896	-0.10741	0.077658	0.16662	KRT12	ENSP00000251643.4:p.(Arg468Gln)	missense_variant	SNV	rs74804130
	chr4:3211926	["C","T"]	50.002	0.0238502	99.9761	0.31813	0.23001	0.16663	HTT		intron_variant, splice_region_variant	SNV	rs182308877	uncertain significance	not provided
	chr6:41044019	["C","T"]	545.01	0.259962	99.74	-0.0964	0.069698	0.16663	TSPO2	ENSP00000362255.1:p.(Ala132Val)	missense_variant	SNV	rs147405274
	chr15:74615828	["T","G"]	98.02	0.0467541	99.9532	0.22714	0.16423	0.16664	CLK3	ENSP00000378505.3:p.(Val125Gly)	missense_variant	SNV	rs536214336
	chr1:61914627	["G","C"]	228.07	0.108786	99.8912	0.14903	0.10775	0.16664	PATJ	ENSP00000360200.2:p.(Gly1178Ala)	missense_variant	SNV	rs147751244
	chr11:7930853	["ATACT","A"]	36.002	0.0171724	99.9828	-0.37452	0.27079	0.16665	OR10A6		intron_variant, splice_region_variant	deletion	rs1034281055
	chr14:104739322	["C","T"]	60	0.0286191	99.9714	-0.29038	0.20995	0.16665	ADSSL1		intron_variant, splice_region_variant	SNV	rs369643536
	chr11:121307156	["A","G"]	72.005	0.0343453	99.9657	0.26504	0.19164	0.16665	SC5D	ENSP00000264027.4:p.(Ile182Val)	missense_variant	SNV	rs144180704	benign	Lathosterolosis, not provided
	chr6:49552007	["A","C"]	566.03	0.269988	99.73	-0.095184	0.068821	0.16665	C6orf141		NMD_transcript_variant, intron_variant	SNV	rs142958452
	chr20:46011656	["C","A"]	58.001	0.0276656	99.9723	0.29572	0.21382	0.16666	MMP9	ENSP00000361405.3:p.(Cys302Ter)	stop_gained	SNV	rs146499495	likely benign, uncertain significance	Metaphyseal anadysplasia 2, not provided
	chr2:132783141	["G","A"]	2305	1.09945	98.9005	0.047018	0.033996	0.16666	NCKAP5	ENSP00000387128.1:p.(Pro1224Ser)	missense_variant	SNV	rs72847214	benign	not provided
	chr3:10065867	["G","C"]	84.002	0.0400677	99.9599	0.24562	0.1776	0.16667	FANCD2	ENSP00000287647.3:p.(Cys758Ser)	missense_variant	SNV	rs540805431	likely benign, uncertain significance	Fanconi anemia, Fanconi anemia complementation group D2, Hepatoblastoma, not specified
	chr10:49386522	["G","A"]	47.001	0.0224188	99.9776	0.32779	0.23702	0.16668	DRGX	ENSP00000363254.1:p.(Thr161Met)	missense_variant	SNV	rs201624460
	chr14:73261255	["G","A"]	477.02	0.227532	99.7725	0.10295	0.074442	0.16668	PAPLN	ENSP00000451803.1:p.(Gly736Ser)	missense_variant	SNV	rs145250622
	chr2:44319264	["T","A"]	869.02	0.41451	99.5855	0.076765	0.055508	0.16668	PREPL		3_prime_UTR_variant, NMD_transcript_variant	SNV	rs77928934
	chr1:248522488	["T","TC"]	202.01	0.0963558	99.9036	0.15748	0.11388	0.16669	OR2G6	ENSP00000493355.1:p.(Thr282HisfsTer27)	frameshift_variant	insertion	rs755825470
	chr5:195337	["TCAAA","T"]	52	0.0248032	99.9752	0.31193	0.22556	0.1667	LRRC14B	ENSP00000327675.3:p.(Gln512Ter)	frameshift_variant	deletion	rs753382737
	chr16:1420711	["A","C"]	262.09	0.125013	99.875	-0.13901	0.10052	0.1667	C16orf91	ENSP00000413100.2:p.(Leu5Val)	missense_variant	SNV	rs375421499
	chr15:48411243	["G","A"]	45.003	0.0214658	99.9785	-0.3353	0.24249	0.16674	FBN1	ENSP00000325527.5:p.(Thr2788Met)	missense_variant	SNV	rs143007898	benign, likely benign	Acromicric dysplasia, Cardiovascular phenotype, Ectopia lentis, Familial thoracic aortic aneurysm and aortic dissection, Familial thoracic aortic aneurysm and aortic dissection, Geleophysic dysplasia, MASS syndrome, Marfan syndrome, Marfan syndrome, Stiff skin syndrome, Weill-Marchesani syndrome, not provided
	chr19:54256068	["A","C"]	68.025	0.0324469	99.9676	-0.27253	0.19709	0.16674	LILRB5	ENSP00000406478.1:p.(Ser210Arg)	missense_variant	SNV	rs199539096
	chr4:3449346	["C","G"]	100	0.0476985	99.9523	0.22552	0.16309	0.16674	HGFAC	ENSP00000421801.1:p.(Thr639Ser)	missense_variant	SNV	rs149409175
	chr12:94412415	["C","T"]	133	0.0634391	99.9366	-0.19493	0.14097	0.16674	CEP83	ENSP00000380911.4:p.(Gly26Ser)	missense_variant	SNV	rs199871798	uncertain significance	Nephronophthisis 18
	chr3:51975211	["C","G"]	233.01	0.111142	99.8889	-0.14737	0.10657	0.16674	ABHD14A		intron_variant, splice_region_variant	SNV	rs563437766
	chr1:48298853	["C","T"]	190.01	0.090632	99.9094	0.16276	0.11771	0.16675	SPATA6	ENSP00000360913.3:p.(Gly443Ser)	missense_variant	SNV	rs147329302
	chr9:131626264	["G","A"]	306	0.145958	99.854	0.12862	0.093017	0.16675	RAPGEF1	ENSP00000361264.3:p.(His455Tyr)	missense_variant	SNV	rs113690899
	chr1:78917646	["G","C"]	41.002	0.0195574	99.9804	-0.35108	0.25391	0.16676	ADGRL4	ENSP00000359778.3:p.(Cys579Trp)	missense_variant	SNV	rs375073432
	chr21:44439134	["C","T"]	350	0.166945	99.8331	-0.12001	0.086791	0.16676	TRPM2	ENSP00000381026.2:p.(Pro1462Leu)	missense_variant	SNV	rs144331323	likely benign	not provided
	chr3:121637232	["C","T"]	75.024	0.0357854	99.9642	0.25955	0.18772	0.16677	HCLS1	ENSP00000320176.3:p.(Arg160Gln)	missense_variant	SNV	rs142478875
	chr9:69013167	["T","C"]	118.04	0.0563034	99.9437	0.20561	0.14871	0.16677	PRKACG	ENSP00000366488.2:p.(Lys309Arg)	missense_variant	SNV	rs112974235
	chr5:162717	["C","T"]	277.01	0.13213	99.8679	-0.13547	0.097976	0.16677	PLEKHG4B		intron_variant, splice_region_variant	SNV	rs377460931
	chr3:195292365	["T","C"]	1569.1	0.748438	99.2516	-0.057061	0.041269	0.16677	ACAP2	ENSP00000324287.6:p.(Asn618Ser)	missense_variant	SNV	rs112375796
	chr4:75800802	["A","G"]	79.005	0.0376842	99.9623	0.25002	0.18083	0.16678	USO1		intron_variant, splice_region_variant	SNV	rs372883976
	chr1:42778673	["G","T"]	87.476	0.0417248	99.9583	-0.24118	0.17443	0.16678	AC098484.3		NMD_transcript_variant, intron_variant	SNV	rs148216118
	chr5:43543047	["T","C"]	103.01	0.0491343	99.9509	0.22186	0.16046	0.16678	PAIP1	ENSP00000302768.3:p.(Ile231Val)	missense_variant	SNV	rs140990754
	chr12:56421400	["C","T"]	200.01	0.0954019	99.9046	-0.15904	0.11503	0.16678	TIMELESS	ENSP00000450607.1:p.(Arg940Gln)	missense_variant	SNV	rs146518432
	chr5:116477882	["T","C"]	275.01	0.131176	99.8688	-0.13563	0.098097	0.16678	SEMA6A	ENSP00000257414.8:p.(Glu538Gly)	missense_variant	SNV	rs56912727	likely benign	not provided
	chr13:33060952	["G","A"]	94.001	0.0448371	99.9552	-0.23209	0.16787	0.16679	KL	ENSP00000369442.3:p.(Glu625Lys)	missense_variant	SNV	rs150287359	likely benign, uncertain significance	Tumoral calcinosis, hyperphosphatemic, familial, 3, not provided
	chr12:71689598	["A","T"]	142.01	0.0677367	99.9323	-0.18912	0.13678	0.16679	TMEM19	ENSP00000266673.5:p.(Leu46Phe)	missense_variant	SNV	rs151006044
	chr12:71689598	["A","T"]	142.01	0.0677367	99.9323	-0.18912	0.13678	0.16679	AC073612.1	ENSP00000454911.2:p.(Tyr68Phe)	NMD_transcript_variant, missense_variant	SNV	rs151006044
	chr19:5910675	["A","AAACAACAACAAC"]	245.21	0.116962	99.883	0.14372	0.10395	0.16679	AC104532.1		NMD_transcript_variant, intron_variant	insertion	rs57251248
	chr3:48586607	["C","T"]	757.01	0.361083	99.6389	-0.082	0.059309	0.16679	COL7A1	ENSP00000332371.8:p.(Arg1120Lys)	missense_variant	SNV	rs2228563	benign, likely benign	Epidermolysis bullosa dystrophica, Epidermolysis bullosa dystrophica inversa, autosomal recessive, not provided
	chr17:31895015	["T","A"]	55.004	0.0262361	99.9738	-0.30301	0.21917	0.1668	UTP6		intron_variant, splice_region_variant	SNV	rs202017290
	chr2:9992076	["T","C"]	77.011	0.0367331	99.9633	0.25637	0.18543	0.1668	GRHL1	ENSP00000324693.9:p.(Ile464Thr)	missense_variant	SNV	rs149425025
	chr14:74072572	["A","G"]	75.004	0.0357758	99.9642	-0.25946	0.18767	0.16681	ALDH6A1	ENSP00000450436.1:p.(Ser51Pro)	missense_variant	SNV	rs61745707	likely benign, uncertain significance	Methylmalonate semialdehyde dehydrogenase deficiency, not provided
	chr1:86575572	["G","A"]	214.01	0.10208	99.8979	-0.15374	0.1112	0.16681	CLCA4	ENSP00000359594.3:p.(Val642Ile)	missense_variant	SNV	rs201382001
	chr19:55529863	["C","A"]	283	0.134987	99.865	-0.13391	0.09686	0.16681	SBK2	ENSP00000389015.1:p.(Gly306Val)	missense_variant	SNV	rs199765502
	chr10:72898916	["G","T"]	61.001	0.0290966	99.9709	0.28818	0.20845	0.16682	OIT3	ENSP00000333900.5:p.(Cys105Phe)	missense_variant	SNV	rs35202765
	chr1:248682162	["G","T"]	102	0.0486525	99.9513	-0.22257	0.16099	0.16682	OR14I1	ENSP00000339726.3:p.(Thr48Asn)	missense_variant	SNV	rs149611560
	chr7:100608018	["G","A"]	84.002	0.0400677	99.9599	0.24517	0.17734	0.16683	PCOLCE	ENSP00000223061.5:p.(Arg422Gln)	missense_variant	SNV	rs112685211
	chr10:96522294	["C","T"]	80.003	0.0381603	99.9618	0.25122	0.18172	0.16684	TM9SF3	ENSP00000360184.4:p.(Arg580Gln)	missense_variant	SNV	rs150067149
	chr20:34921852	["G","A"]	134.01	0.0639208	99.9361	-0.19419	0.14047	0.16684	ACSS2	ENSP00000253382.5:p.(Ala525Thr)	missense_variant	SNV	rs59116442
	chr19:57609373	["C","G"]	431.02	0.20559	99.7944	0.10843	0.078432	0.16684	ZNF530		NMD_transcript_variant, intron_variant	SNV	rs113688440
	chr19:49464522	["C","T"]	81.003	0.0386373	99.9614	-0.24967	0.18061	0.16685	ALDH16A1	ENST00000293350.8:c.1437C>T(p.(Asp479=))	splice_region_variant, synonymous_variant	SNV	rs201895597
	chr19:49464522	["C","T"]	81.003	0.0386373	99.9614	-0.24967	0.18061	0.16685	AC010619.1	ENSP00000470318.1:p.(Arg70Trp)	NMD_transcript_variant, missense_variant, splice_region_variant	SNV	rs201895597
	chr16:57950387	["A","G"]	35.001	0.016695	99.9833	-0.37991	0.27483	0.16686	CNGB1	ENSP00000251102.8:p.(Met343Thr)	missense_variant	SNV	rs202174131	uncertain significance	Retinitis pigmentosa, not provided
	chr10:74114203	["C","T"]	48.002	0.0228963	99.9771	-0.32422	0.23454	0.16686	VCL	ENSP00000211998.4:p.(Ala990Val)	missense_variant	SNV	rs150595117	uncertain significance	Cardiomyopathy, Cardiovascular phenotype, Dilated cardiomyopathy 1W, Dilated cardiomyopathy 1W, Hypertrophic cardiomyopathy 15, not provided, not specified
	chr2:197462737	["A","G"]	692.05	0.330098	99.6699	-0.085981	0.062199	0.16686	COQ10B		intron_variant, splice_region_variant	SNV	rs140275435
	chr19:54256048	["ACCAGAATCT","A"]	68.002	0.032436	99.9676	-0.27244	0.19709	0.16687	LILRB5	ENSP00000406478.1:p.(Glu214_Leu216del)	inframe_deletion	deletion	rs756299710
	chr13:109100873	["T","TTACAAGGCTGGCAGGTTGGTGACC"]	69.004	0.0329139	99.9671	0.27046	0.19566	0.16687	MYO16		inframe_insertion	insertion	rs756122473
	chr14:73721512	["A","T"]	283.16	0.135063	99.8649	0.13324	0.096385	0.16687	ELMSAN1		intron_variant, splice_region_variant	SNV	rs111761785
	chr16:5055305	["C","T"]	465	0.221798	99.7782	0.10421	0.075389	0.16689	C16orf89	ENSP00000417158.3:p.(Arg302Gln)	missense_variant	SNV	rs201761749
	chr14:44934256	["T","G"]	911.07	0.434567	99.5654	0.075412	0.054557	0.16689	KLHL28	ENSP00000347193.2:p.(Gln415Pro)	missense_variant	SNV	rs35352691
	chr10:99836218	["G","A"]	62.001	0.0295736	99.9704	0.28529	0.20639	0.1669	ABCC2	ENSP00000359478.4:p.(Arg1181Gln)	missense_variant	SNV	rs8187692	uncertain significance	Dubin-Johnson syndrome
	chr1:19780638	["C","T"]	38.002	0.0181264	99.9819	-0.36446	0.26369	0.16692	TMCO4	ENSP00000294543.6:p.(Ala41Thr)	missense_variant	SNV	rs376327918
	chr9:81634305	["T","TTGG"]	103.02	0.049139	99.9509	0.21968	0.15894	0.16692	TLE1		intron_variant, splice_region_variant	insertion	rs767786728
	chr15:80989781	["G","A"]	833.04	0.397348	99.6027	-0.078583	0.056855	0.16692	MESD	ENSP00000482455.1:p.(Ser4Phe)	NMD_transcript_variant, missense_variant	SNV	rs61999333
	chr9:110429227	["G","A"]	321.01	0.153117	99.8469	-0.12547	0.090778	0.16693	SVEP1	ENSP00000384917.3:p.(Pro1911Leu)	missense_variant	SNV	rs146263719
	chr21:30371744	["C","A"]	382.01	0.182213	99.8178	-0.11515	0.083312	0.16694	KRTAP13-2	ENSP00000382777.2:p.(Cys157Phe)	missense_variant	SNV	rs150635388
	chr1:23516451	["G","A"]	477	0.227522	99.7725	-0.10345	0.074851	0.16694	E2F2	ENSP00000355249.2:p.(Pro310Leu)	missense_variant	SNV	rs116576730	benign	not provided
	chr14:90184731	["G","A"]	120	0.0572383	99.9428	-0.2051	0.1484	0.16695	KCNK13	ENSP00000282146.4:p.(Val319Ile)	missense_variant	SNV	rs116151862
	chr9:41923970	["A","G"]	123.01	0.058674	99.9413	0.203	0.14688	0.16695	CNTNAP3B	ENSP00000478671.1:p.(Phe830Ser)	missense_variant	SNV	rs1218849366
	chr1:203483801	["G","A"]	432.01	0.206062	99.7939	0.10805	0.078176	0.16695	PRELP	ENSP00000343924.2:p.(Arg206Lys)	missense_variant	SNV	rs41304277
	chr12:52319297	["C","T"]	73	0.0348199	99.9652	-0.2636	0.19073	0.16696	KRT83	ENSP00000293670.3:p.(Cys151Tyr)	missense_variant	SNV	rs201680950	benign	Beaded hair
	chr2:178541539	["C","T"]	110	0.0524684	99.9475	-0.21424	0.15502	0.16696	TTN	ENSP00000467141.1:p.(Arg32513His)	missense_variant	SNV	rs201080904	benign, likely benign, uncertain significance	Autosomal recessive limb-girdle muscular dystrophy type 2J, Autosomal recessive limb-girdle muscular dystrophy type 2J, Cardiomyopathy, Cardiovascular phenotype, Dilated cardiomyopathy 1G, Dilated cardiomyopathy 1G, Early-onset myopathy with fatal cardiomyopathy, Myopathy, myofibrillar, 9, with early respiratory failure, Tibial muscular dystrophy, not provided, not specified
	chr3:49809423	["CTGTT","C"]	142	0.0677319	99.9323	-0.18855	0.13643	0.16696	UBA7	ENSP00000333266.3:p.(Lys709SerfsTer45)	frameshift_variant	deletion	rs767644153
	chr19:36449720	["C","T"]	1423.1	0.678798	99.3212	-0.059659	0.043166	0.16696	ZNF566	ENSP00000376010.2:p.(Ala173Thr)	missense_variant	SNV	rs117540494
	chr17:31887312	["T","A"]	165.02	0.0787121	99.9213	0.17591	0.12729	0.16698	UTP6	ENSP00000261708.4:p.(Tyr182Phe)	missense_variant, splice_region_variant	SNV	rs147043256
	chr19:46015347	["C","T"]	886.03	0.422623	99.5774	-0.076045	0.055027	0.16699	CCDC61	ENST00000595358.5:c.765C>T(p.(Leu255=))	splice_region_variant, synonymous_variant	SNV	rs145059264
	chr11:17721423	["G","A"]	2210	1.05414	98.9459	0.048009	0.03474	0.16699	MYOD1	ENSP00000250003.3:p.(Ser293Asn)	missense_variant	SNV	rs146220306
	chr4:72283641	["G","A"]	36.001	0.017172	99.9828	-0.37421	0.27079	0.16701	ADAMTS3	ENSP00000286657.4:p.(Ser1038Phe)	missense_variant	SNV	rs201524333
	chr6:13625764	["C","T"]	117	0.0558073	99.9442	-0.2077	0.15031	0.16701	RANBP9	ENSP00000011619.3:p.(Asp650Asn)	missense_variant, splice_region_variant	SNV	rs142527632
	chr14:104588642	["C","T"]	235	0.112092	99.8879	-0.14668	0.10615	0.16701	C14orf180	ENSP00000333041.2:p.(Arg100Cys)	missense_variant	SNV	rs377369394
	chr11:5986450	["G","T"]	642.02	0.306234	99.6938	0.089509	0.064774	0.16701	OR52L1	ENSP00000330338.4:p.(Arg161Ser)	missense_variant	SNV	rs4436524
	chr11:5841870	["G","A"]	801.02	0.382075	99.6179	-0.079969	0.057872	0.16702	OR52E6	ENSP00000369279.2:p.(His14Tyr)	missense_variant	SNV	rs200523283	benign	not provided
	chr7:48245556	["T","C"]	56.017	0.0267193	99.9733	-0.30007	0.21715	0.16703	ABCA13	ENSP00000411096.1:p.(Phe479Leu)	missense_variant	SNV	rs376794920
	chr16:53470624	["A","T"]	1928	0.919628	99.0804	0.051426	0.037216	0.16703	RBL2	ENSP00000262133.6:p.(Arg829Ser)	missense_variant	SNV	rs61747629	benign	not provided
	chr14:77351677	["G","A"]	57.007	0.0271915	99.9728	-0.29772	0.21546	0.16704	TMED8	ENSP00000216468.7:p.(His65Tyr)	missense_variant	SNV	rs369571750
	chr10:114304797	["C","A"]	63.058	0.0300777	99.9699	-0.2835	0.20517	0.16704	AFAP1L2	ENSP00000303042.4:p.(Glu402Asp)	missense_variant	SNV	rs142000900
	chr7:104165245	["T","A"]	101.04	0.0481946	99.9518	-0.22348	0.16174	0.16704	ORC5	ENSP00000297431.4:p.(Lys343Ile)	missense_variant	SNV	rs138413601
	chr17:41487608	["G","A"]	546.01	0.260439	99.7396	-0.09615	0.069583	0.16704	KRT36	ENSP00000329165.6:p.(Arg277Cys)	missense_variant	SNV	rs9904102
	chr19:57599902	["C","G"]	943	0.449797	99.5502	0.073072	0.052882	0.16704	ZNF530		5_prime_UTR_variant, NMD_transcript_variant	SNV	rs184049834
	chr11:5841866	["G","GTA"]	801	0.382065	99.6179	-0.079964	0.057872	0.16705	OR52E6	ENSP00000369279.2:p.(Thr15IlefsTer13)	frameshift_variant	insertion	rs530128204
	chr10:94358207	["T","G"]	77.018	0.0367365	99.9633	0.2559	0.18521	0.16706	NOC3L	ENSP00000360412.3:p.(Ile76Leu)	missense_variant	SNV	rs201609399
	chr17:56814919	["G","A"]	101	0.0481755	99.9518	0.22367	0.16188	0.16706	C17orf67	ENSP00000380959.2:p.(Arg36Trp)	missense_variant	SNV	rs201208059
	chr8:6444591	["A","T"]	60.002	0.0286201	99.9714	0.29042	0.2102	0.16708	MCPH1	ENSP00000342924.5:p.(Lys290Ile)	missense_variant	SNV	rs200814676	likely benign, uncertain significance	Microcephaly 1, primary, autosomal recessive, not provided
	chr2:237381334	["A","G"]	20	0.00953971	99.9905	0.50211	0.36342	0.16709	COL6A3	ENSP00000295550.4:p.(Val493Ala)	missense_variant	SNV	rs116794756	benign, likely benign	Bethlem myopathy 1, Collagen 6-related myopathy, not provided, not specified
	chr7:111977252	["G","A"]	50.002	0.0238502	99.9761	0.31752	0.22982	0.16709	DOCK4	ENSP00000397412.1:p.(Pro182Leu)	missense_variant	SNV	rs201242965
	chr1:35738577	["C","A"]	174.01	0.0830002	99.917	-0.16889	0.12224	0.16709	CLSPN	ENSP00000312995.3:p.(Ala1146Ser)	missense_variant	SNV	rs138618226
	chr8:67116017	["C","G"]	1037	0.494634	99.5054	-0.069863	0.050565	0.16709	CSPP1	ENSP00000262210.5:p.(Ser459Cys)	missense_variant	SNV	rs146431326	benign	Joubert syndrome 21, not provided
	chr17:67044874	["A","G"]	106.01	0.0505652	99.9494	-0.21815	0.1579	0.16711	CACNG1	ENSP00000226021.3:p.(Ile72Val)	missense_variant	SNV	rs139913144
	chr5:1798790	["C","T"]	116	0.0553303	99.9447	-0.20938	0.15155	0.16711	MRPL36	ENSP00000427152.1:p.(Arg49His)	missense_variant	SNV	rs149668102
	chr7:85121733	["A","G"]	200.01	0.0954019	99.9046	-0.15941	0.11539	0.16712	SEMA3D		intron_variant, splice_region_variant	SNV	rs78322562	benign	not provided
	chr19:20935051	["G","A"]	1029	0.490818	99.5092	-0.070617	0.051115	0.16712	ZNF85		intron_variant, splice_region_variant	SNV	rs140348457
	chr17:73424036	["C","A"]	1584	0.755545	99.2445	-0.056585	0.040959	0.16712	SDK2	ENSP00000376421.3:p.(Arg547Leu)	missense_variant	SNV	rs35867741
	chr5:141394171	["C","T"]	1793.1	0.855283	99.1447	0.053305	0.038584	0.16712	PCDHGA8	ENSP00000381605.2:p.(Pro453Leu)	missense_variant	SNV	rs115102808
	chr3:38039475	["C","T"]	192	0.0915812	99.9084	0.16064	0.11628	0.16713	DLEC1	ENSP00000315914.5:p.(Pro84Ser)	missense_variant	SNV	rs201100943
	chr11:47424601	["G","A"]	321	0.153112	99.8469	-0.12554	0.09087	0.16713	PSMC3		intron_variant, splice_region_variant	SNV	rs201803734
	chr6:123011128	["G","A"]	727.03	0.346783	99.6532	0.083146	0.060185	0.16713	CLVS2	ENSP00000275162.4:p.(Ser178Asn)	missense_variant	SNV	rs139717598
	chr5:135446386	["G","T"]	330.01	0.15741	99.8426	-0.12383	0.089636	0.16715	DCANP1	ENSP00000421871.1:p.(His241Gln)	missense_variant	SNV	rs147422825
	chr6:116632203	["A","G"]	436.03	0.20798	99.792	0.10705	0.077495	0.16715	RSPH4A		intron_variant, splice_region_variant	SNV	rs201826366	benign, likely benign, uncertain significance	Primary ciliary dyskinesia, Primary ciliary dyskinesia 11, not specified
	chr9:121302046	["C","G"]	802.01	0.382547	99.6175	-0.079959	0.057883	0.16716	GSN	ENSP00000362924.4:p.(Phe76Leu)	missense_variant	SNV	rs149415778	benign	not provided
	chr21:45530897	["C","A"]	187	0.0891963	99.9108	-0.1643	0.11894	0.16717	SLC19A1	ENSP00000308895.4:p.(Val342Phe)	missense_variant	SNV	rs142899279	uncertain significance	not provided
	chr16:8796029	["C","T"]	350	0.166945	99.8331	0.12042	0.087176	0.16717	TMEM186	ENSP00000331640.6:p.(Val189Ile)	missense_variant	SNV	rs145887653
	chr17:41767373	["G","A"]	513.01	0.244698	99.7553	0.09978	0.072232	0.16717	JUP		intron_variant, splice_region_variant	SNV	rs193922705	benign, likely benign, uncertain significance	Arrhythmogenic right ventricular cardiomyopathy, Arrhythmogenic right ventricular dysplasia 12, Arrhythmogenic right ventricular dysplasia 12, Cardiac arrhythmia, Cardiomyopathy, Naxos disease, Naxos disease, not provided, not specified
	chr1:227650953	["T","C"]	67.003	0.0319595	99.968	0.27424	0.19853	0.16718	ZNF678		intron_variant, splice_region_variant	SNV	rs201696778
	chr13:98885084	["A","C"]	228.02	0.108762	99.8912	0.14883	0.10775	0.16719	DOCK9	ENSP00000406883.2:p.(Ser757Ala)	missense_variant	SNV	rs200500566	likely benign	not provided
	chr17:17798505	["G","A"]	29	0.0138326	99.9862	-0.41697	0.30187	0.1672	RAI1	ENSP00000323074.4:p.(Val1853Met)	missense_variant	SNV	rs371083418	likely benign	History of neurodevelopmental disorder, not provided
	chr5:76954073	["G","A"]	179	0.0853804	99.9146	0.1665	0.12054	0.1672	CRHBP	ENSP00000274368.4:p.(Ala74Thr)	missense_variant	SNV	rs115716724
	chr12:2803144	["C","A"]	42.001	0.0200339	99.98	0.3463	0.25072	0.16721	FKBP4		intron_variant, splice_region_variant	SNV	rs373435066
	chr12:104251602	["G","C"]	162	0.0772716	99.9227	0.17645	0.12775	0.16721	TXNRD1	ENSP00000434516.1:p.(Arg56Thr)	missense_variant	SNV	rs200693410	likely benign	not provided
	chr18:28147667	["T","G"]	359.01	0.171243	99.8288	-0.11788	0.085346	0.16721	CDH2		intron_variant, splice_region_variant	SNV	rs188251941	benign	not provided, not specified
	chr17:18039681	["C","T"]	418.34	0.199542	99.8005	0.10974	0.079451	0.16721	GID4	ENSP00000365523.3:p.(Leu73Phe)	missense_variant	SNV	rs546695787
	chr4:47894298	["A","G"]	78.007	0.0372082	99.9628	-0.25422	0.18406	0.16723	NFXL1	ENSP00000333113.4:p.(Val445Ala)	missense_variant	SNV	rs149138345
	chr7:74389162	["C","T"]	34	0.0162175	99.9838	-0.38513	0.27885	0.16724	CLIP2	ENSP00000223398.6:p.(Arg875Trp)	missense_variant	SNV	rs373010706
	chr20:25288425	["G","C"]	72	0.034343	99.9657	0.26453	0.19153	0.16724	PYGB	ENSP00000216962.3:p.(Arg590Pro)	missense_variant, splice_region_variant	SNV	rs140645272
	chr16:88428413	["G","A"]	57	0.0271882	99.9728	-0.29748	0.21539	0.16725	ZNF469	ENSP00000456500.1:p.(Glu315Lys)	missense_variant	SNV	rs530720576	likely benign, uncertain significance	not provided
	chrX:141003518	["C","T"]	38.044	0.0181464	99.9819	-0.35495	0.25702	0.16727	SPANXB1	ENSP00000405202.1:p.(Arg60Cys)	missense_variant	SNV	rs1377107575
	chr1:107777262	["C","T"]	670.03	0.319595	99.6804	0.087692	0.063497	0.16727	VAV3	ENSP00000432540.1:p.(Asp139Asn)	missense_variant	SNV	rs34318889	benign	not provided
	chr4:22747325	["G","A"]	1434.1	0.684045	99.316	-0.059501	0.043084	0.16727	GBA3	ENSP00000427458.1:p.(Asp106Asn)	missense_variant	SNV	rs187070546
	chr17:3671427	["G","A"]	57.002	0.0271891	99.9728	-0.29723	0.21523	0.16728	P2RX5-TAX1BP3		3_prime_UTR_variant, NMD_transcript_variant	SNV	rs961725581
	chr22:25890783	["G","A"]	64.001	0.0305275	99.9695	-0.28054	0.20314	0.16728	MYO18B	ENSP00000386096.2:p.(Asp1449Asn)	missense_variant	SNV	rs202224239	uncertain significance	not provided
	chr18:22416313	["G","A"]	36.002	0.0171724	99.9828	-0.37398	0.27081	0.16729	CTAGE1	ENSP00000375220.2:p.(Thr500Met)	missense_variant	SNV	rs371644316
	chr1:17103046	["T","C"]	43.001	0.0205109	99.9795	0.34221	0.24781	0.16729	PADI2	ENSP00000364635.4:p.(Tyr97Cys)	missense_variant	SNV	rs184297816
	chr11:93148730	["G","A"]	44.003	0.0209888	99.979	-0.33826	0.24495	0.16729	SLC36A4	ENSP00000317382.4:p.(Ser441Leu)	missense_variant	SNV	rs201279167
	chr18:79714679	["T","C"]	238.01	0.113527	99.8865	0.14568	0.10549	0.16729	CTDP1	ENSP00000484525.1:p.(Trp407Arg)	missense_variant	SNV	rs149090172	uncertain significance	not provided
	chr11:68262270	["G","A"]	878	0.418793	99.5812	0.075738	0.054845	0.16729	C11orf24	ENSP00000307264.6:p.(Ala242Val)	missense_variant	SNV	rs143548724
	chr17:82832160	["C","T"]	52	0.0248032	99.9752	-0.31146	0.22554	0.1673	ZNF750	ENSP00000269394.3:p.(Asp99Asn)	missense_variant	SNV	rs145679392
	chr8:37762703	["G","A"]	62.001	0.0295736	99.9704	-0.28555	0.20678	0.1673	PLPBP	ENSP00000333551.3:p.(Cys15Tyr)	missense_variant	SNV	rs151283151
	chr19:13298955	["C","T"]	408.01	0.194615	99.8054	0.11147	0.080724	0.1673	CACNA1A	ENSP00000489913.1:p.(Arg894Gln)	missense_variant	SNV	rs374664760	benign	Developmental and epileptic encephalopathy, 42, Episodic ataxia type 2, History of neurodevelopmental disorder, not provided, not specified
	chr16:57372576	["C","T"]	86.001	0.0410212	99.959	-0.24238	0.17552	0.16731	CX3CL1	ENSP00000456830.1:p.(Pro3Leu)	missense_variant	SNV	rs140854557
	chr14:103107664	["C","T"]	20	0.00953971	99.9905	-0.50164	0.36327	0.16732	EXOC3L4	ENSP00000369409.3:p.(Arg579Cys)	missense_variant	SNV	rs199568252
	chr1:11070893	["C","T"]	34.002	0.0162185	99.9838	-0.38509	0.27887	0.16732	EXOSC10		intron_variant, splice_region_variant	SNV	rs567119425
	chr16:79211747	["C","T"]	61.002	0.0290971	99.9709	-0.28749	0.2082	0.16732	WWOX	ENSP00000457230.1:p.(Ala399Val)	missense_variant	SNV	rs200815431	uncertain significance	Autosomal recessive spinocerebellar ataxia 12, Developmental and epileptic encephalopathy, 1, not provided
	chr14:91969726	["C","T"]	80.003	0.0381603	99.9618	-0.2512	0.18192	0.16732	TRIP11	ENSP00000267622.4:p.(Ala1963Thr)	missense_variant	SNV	rs61742059	likely benign, uncertain significance	Achondrogenesis, type IA, not provided
	chr1:204149722	["G","A"]	96	0.0457906	99.9542	-0.22675	0.16421	0.16732	ETNK2	ENSP00000356169.3:p.(Arg167Cys)	missense_variant	SNV	rs141281450
	chr19:8975247	["A","C"]	123.02	0.0586788	99.9413	-0.20282	0.14688	0.16733	MUC16	ENSP00000381008.2:p.(His1964Gln)	missense_variant	SNV	rs199529229
	chr22:36191634	["C","T"]	521	0.248509	99.7515	-0.098617	0.07142	0.16734	APOL4	ENSP00000338260.3:p.(Gly166Glu)	missense_variant	SNV	rs146308862
	chr7:143511485	["G","A"]	625.01	0.298121	99.7019	-0.089945	0.065139	0.16734	OR10AC1	ENSP00000476380.1:p.(Arg143Trp)	missense_variant	SNV	rs183991187
	chr16:88429464	["C","T"]	1471.2	0.701741	99.2983	0.05875	0.042548	0.16735	ZNF469	ENSP00000456500.1:p.(Pro665Leu)	missense_variant	SNV	rs184583062	benign, likely benign	Brittle cornea syndrome 1, not provided
	chr2:97814299	["G","A"]	58.001	0.0276656	99.9723	0.29461	0.21337	0.16736	TMEM131	ENSP00000186436.5:p.(Thr461Ile)	missense_variant	SNV	rs201622776
	chr4:183693949	["G","A"]	65.002	0.031005	99.969	-0.2783	0.20156	0.16736	TRAPPC11	ENSP00000335371.6:p.(Val807Met)	missense_variant	SNV	rs139113789	uncertain significance	Autosomal recessive limb-girdle muscular dystrophy type 2S, not provided
	chr1:213129822	["A","C"]	97.005	0.04627	99.9537	-0.22799	0.16512	0.16736	RPS6KC1	ENSP00000355927.3:p.(Glu256Asp)	missense_variant	SNV	rs150727119	likely benign	not provided
	chr8:30156413	["T","C"]	574.18	0.273876	99.7261	-0.093915	0.068017	0.16736	DCTN6		intron_variant, splice_region_variant	SNV	rs199722675
	chr2:210656609	["A","G"]	360.52	0.171963	99.828	0.11885	0.086076	0.16737	CPS1	ENSP00000233072.5:p.(Ile1215Val)	missense_variant	SNV	rs141373204	likely benign, uncertain significance	Congenital hyperammonemia, type I, Congenital hyperammonemia, type I, Pulmonary hypertension, neonatal, susceptibility to, not provided, not specified
	chr1:171540347	["C","T"]	502.04	0.239466	99.7605	-0.10036	0.072689	0.16738	PRRC2C	ENSP00000356716.3:p.(Pro961Ser)	missense_variant	SNV	rs34269512
	chr18:78992945	["T","TGCCCCCGCTGCCCCC"]	311.27	0.148471	99.8515	0.12825	0.092894	0.16739	SALL3	ENSP00000441823.2:p.(Ala322_Ala326dup)	inframe_insertion	insertion	rs1250652776
	chr1:248146025	["G","A"]	20.001	0.00954019	99.9905	-0.50174	0.36342	0.1674	OR2M5	ENSP00000355432.1:p.(Arg293His)	missense_variant	SNV	rs138811069
	chr17:63723317	["G","A"]	288	0.137372	99.8626	0.1326	0.096044	0.1674	STRADA	ENSP00000336655.6:p.(Pro35Leu)	missense_variant	SNV	rs143559168	likely benign	Polyhydramnios, megalencephaly, and symptomatic epilepsy
	chr17:63723317	["G","A"]	288	0.137372	99.8626	0.1326	0.096044	0.1674	AC046185.1		3_prime_UTR_variant, NMD_transcript_variant	SNV	rs143559168	likely benign	Polyhydramnios, megalencephaly, and symptomatic epilepsy
	chr2:84701253	["C","T"]	210.01	0.100172	99.8998	-0.15512	0.11236	0.16742	DNAH6	ENSP00000374045.3:p.(Arg2659Trp)	missense_variant	SNV	rs199554362
	chr12:14790617	["G","A"]	1178	0.561889	99.4381	-0.065606	0.047521	0.16742	WBP11	ENSP00000261167.2:p.(Thr383Ile)	missense_variant	SNV	rs148994715
	chr6:127441682	["A","G"]	60.001	0.0286196	99.9714	0.28962	0.20979	0.16743	SOGA3		3_prime_UTR_variant, NMD_transcript_variant	SNV	rs988273729
	chr8:23007347	["G","A"]	105	0.0500835	99.9499	0.219	0.15864	0.16743	RHOBTB2	ENSP00000427926.1:p.(Asp390Asn)	missense_variant	SNV	rs150618811	benign, uncertain significance	not provided
	chr12:21047209	["T","G"]	124.03	0.0591605	99.9408	0.20162	0.14604	0.16743	SLCO1B7	ENSP00000394168.2:p.(Phe329Cys)	missense_variant	SNV	rs201253485
	chr5:78039267	["G","A"]	748.01	0.35679	99.6432	-0.082697	0.059902	0.16743	AP3B1	ENSP00000255194.6:p.(Thr862Ile)	missense_variant	SNV	rs146624866	benign, likely benign	Hermansky-Pudlak syndrome 2, not specified
	chr17:80376967	["A","G"]	1245.2	0.593942	99.4061	0.0637	0.046143	0.16744	RNF213		intron_variant, splice_region_variant	SNV	rs139279361	benign	not provided
	chr5:65188199	["C","G"]	84.001	0.0400673	99.9599	0.2448	0.17734	0.16746	ADAMTS6	ENSP00000370443.3:p.(Leu909Phe)	missense_variant	SNV	rs143410831
	chr4:163472837	["T","C"]	137.01	0.0653518	99.9346	-0.19173	0.1389	0.16747	TKTL2	ENSP00000280605.3:p.(Ile300Val)	missense_variant	SNV	rs148752786
	chr15:42297649	["C","G"]	95.001	0.0453141	99.9547	-0.23052	0.167	0.16749	GANC	ENSP00000326227.8:p.(Thr184Ser)	missense_variant	SNV	rs139934894
	chr14:55440478	["G","C"]	224.03	0.106859	99.8931	-0.1501	0.10874	0.16749	TBPL2	ENSP00000247219.5:p.(Pro23Arg)	missense_variant	SNV	rs139138751
	chr1:152032685	["C","T"]	67.001	0.0319585	99.968	0.27431	0.19873	0.1675	S100A11	ENSP00000271638.2:p.(Val99Ile)	missense_variant	SNV	rs143020377
	chr14:71588924	["A","G"]	30.001	0.01431	99.9857	0.40943	0.29663	0.16751	SIPA1L1	ENSP00000450832.1:p.(His351Arg)	missense_variant	SNV	rs145254095
	chr13:110177889	["G","A"]	78	0.0372049	99.9628	-0.25115	0.18196	0.16751	COL4A1	ENSP00000364979.4:p.(Pro890Leu)	missense_variant	SNV	rs139859950	likely benign, uncertain significance	not provided
	chr15:90244486	["C","G"]	584.02	0.278569	99.7214	-0.093569	0.067791	0.16751	AC091167.8		NMD_transcript_variant, intron_variant	SNV	rs145751513
	chr17:18100605	["G","A"]	730	0.348199	99.6518	-0.08302	0.060148	0.16751	DRG2	ENSP00000225729.3:p.(Val193Ile)	missense_variant	SNV	rs143296623	benign	not provided
	chr20:45316858	["C","T"]	47	0.0224183	99.9776	-0.32747	0.23726	0.16752	RBPJL	ENSP00000341243.3:p.(His485Tyr)	missense_variant	SNV	rs145811044
	chr1:25821550	["A","G"]	77.007	0.0367312	99.9633	0.25597	0.18545	0.16752	AL020996.2		NMD_transcript_variant, intron_variant	SNV	rs77984960
	chr2:29074159	["C","T"]	162	0.0772716	99.9227	-0.17632	0.12775	0.16752	C2orf71	ENSP00000332809.4:p.(Gly35Arg)	missense_variant	SNV	rs187178339	benign, uncertain significance	Retinitis pigmentosa, not provided
	chr16:79449	["A","C"]	187.01	0.089201	99.9108	0.16413	0.11892	0.16752	MPG	ENSP00000219431.4:p.(Lys22Gln)	missense_variant	SNV	rs3176383
	chr1:77579521	["A","T"]	189.02	0.0901598	99.9098	-0.16375	0.11864	0.16752	ZZZ3		intron_variant, splice_region_variant	SNV	rs142252953
	chr19:35618066	["C","G"]	59.001	0.0281426	99.9719	-0.29232	0.2118	0.16753	HAUS5		intron_variant, splice_region_variant	SNV	rs148087224
	chr12:104304079	["T","C"]	246.01	0.117343	99.8827	0.14371	0.10413	0.16755	EID3	ENSP00000435619.1:p.(Tyr49His)	missense_variant	SNV	rs200141047
	chr1:228376816	["C","T"]	169	0.0806105	99.9194	-0.17159	0.12433	0.16756	OBSCN	ENSP00000455507.2:p.(Arg8618Trp)	missense_variant	SNV	rs200848685
	chr9:12702334	["G","A"]	476.02	0.227055	99.7729	0.10342	0.074937	0.16756	TYRP1	ENSP00000373570.4:p.(Arg326His)	missense_variant	SNV	rs16929374	benign, likely benign	Oculocutaneous albinism type 3, not provided, not specified
	chr2:195824310	["A","C"]	51.003	0.0243277	99.9757	-0.31402	0.22754	0.16757	DNAH7	ENSP00000311273.6:p.(Phe3079Cys)	missense_variant	SNV	rs200464315
	chr16:24907017	["G","A"]	60.001	0.0286196	99.9714	0.28954	0.20981	0.16758	SLC5A11		intron_variant, splice_region_variant	SNV	rs139933182
	chr17:10362225	["G","A"]	62.011	0.0295783	99.9704	0.28484	0.2064	0.16758	MYH13	ENSP00000404570.3:p.(Pro133Leu)	missense_variant	SNV	rs200502786
	chr9:130379397	["AC","A"]	219.02	0.104469	99.8955	0.15107	0.10947	0.16758	HMCN2	ENSP00000485357.1:p.(Pro2788ArgfsTer60)	frameshift_variant	deletion	rs1017406376
	chr1:236803548	["G","A"]	890.02	0.424527	99.5755	0.075329	0.054587	0.1676	MTR	ENSP00000355536.5:p.(Arg52Gln)	missense_variant	SNV	rs12749581	benign, likely benign	Disorders of Intracellular Cobalamin Metabolism, Methylcobalamin deficiency type cblG, not provided
	chr14:22766717	["A","G"]	104.02	0.049616	99.9504	0.22031	0.15965	0.16761	OXA1L	ENSP00000483491.1:p.(Met66Val)	missense_variant	SNV	rs148602805
	chr3:3848772	["C","T"]	135.01	0.0643978	99.9356	0.19176	0.13897	0.16761	SUMF1		NMD_transcript_variant, intron_variant	SNV	rs117056664
	chr20:62754763	["G","A"]	60.002	0.0286201	99.9714	0.28949	0.20979	0.16762	NTSR1	ENSP00000359532.3:p.(Val265Ile)	missense_variant	SNV	rs146138729
	chr5:157343212	["G","A"]	101	0.0481755	99.9518	-0.22318	0.16174	0.16762	FNDC9	ENSP00000310594.4:p.(Pro109Ser)	missense_variant	SNV	rs140164881
	chr3:48536468	["C","G"]	461	0.21989	99.7801	0.10464	0.075834	0.16762	PFKFB4		intron_variant, splice_region_variant	SNV	rs200914078
	chr8:96231832	["A","T"]	172.01	0.0820463	99.918	-0.17117	0.12404	0.16763	UQCRB	ENSP00000427862.1:p.(Leu67Gln)	NMD_transcript_variant, missense_variant	SNV	rs139283183	benign, likely benign, uncertain significance	not provided
	chr2:178646559	["T","C"]	194.04	0.0925543	99.9074	0.16081	0.11654	0.16763	TTN	ENSP00000467141.1:p.(Glu13408Gly)	missense_variant, splice_region_variant	SNV	rs183950862	benign, likely benign, uncertain significance	Autosomal recessive limb-girdle muscular dystrophy type 2J, Dilated cardiomyopathy 1G, not provided, not specified
	chr11:57377824	["G","A"]	50.001	0.0238497	99.9762	0.3171	0.22981	0.16764	PRG3	ENSP00000287143.2:p.(Arg174Trp)	missense_variant	SNV	rs201135712
	chr1:1340314	["G","A"]	74	0.0352969	99.9647	-0.26095	0.18912	0.16764	DVL1	ENST00000378888.9:c.702C>T(p.(Ala234=))	splice_region_variant, synonymous_variant	SNV	rs141536842	benign	not provided
	chr15:42401791	["T","C"]	54.035	0.0257739	99.9742	-0.30509	0.22113	0.16769	AC012651.1		3_prime_UTR_variant, NMD_transcript_variant	SNV	rs148044781	uncertain significance, likely pathogenic	Autosomal recessive limb-girdle muscular dystrophy, Autosomal recessive limb-girdle muscular dystrophy type 2A, not provided
	chr15:42401791	["T","C"]	54.035	0.0257739	99.9742	-0.30509	0.22113	0.16769	CAPN3	ENSP00000380349.3:p.(Ile502Thr)	missense_variant	SNV	rs148044781	uncertain significance, likely pathogenic	Autosomal recessive limb-girdle muscular dystrophy, Autosomal recessive limb-girdle muscular dystrophy type 2A, not provided
	chr21:44339115	["C","A"]	60.008	0.0286229	99.9714	-0.28989	0.21011	0.16769	C21orf2		intron_variant, splice_region_variant	SNV	rs776633338	likely benign	not provided
	chr19:43997173	["C","G"]	46.005	0.0219437	99.9781	0.33052	0.23957	0.1677	ZNF155	ENSP00000385163.2:p.(Thr450Ser)	missense_variant	SNV	rs146204893
	chr3:150873252	["C","T"]	63.001	0.0300506	99.9699	-0.28264	0.20486	0.1677	MINDY4B	ENSP00000491923.1:p.(Arg392His)	missense_variant	SNV	rs754255091
	chr3:136328849	["C","T"]	419	0.199857	99.8001	-0.10979	0.079577	0.1677	PCCB	ENSP00000419129.1:p.(Ala528Val)	missense_variant	SNV	rs142403318	benign	Propionic acidemia, not provided
	chr6:31112546	["G","T"]	1040	0.496065	99.5039	0.070344	0.050987	0.1677	C6orf15	ENSP00000259870.3:p.(Arg4Ser)	missense_variant	SNV	rs2233971
	chr20:38218291	["C","A"]	62.001	0.0295736	99.9704	-0.28501	0.20659	0.16771	KIAA1755	ENSP00000279024.4:p.(Val878Leu)	missense_variant	SNV	rs375974662
	chr12:121917778	["CT","C"]	152	0.0725018	99.9275	0.18079	0.13105	0.16771	AC069503.2		NMD_transcript_variant, intron_variant	deletion	rs760943305
	chr8:99821393	["G","T"]	135.01	0.0643978	99.9356	0.1931	0.13997	0.16772	VPS13B	ENSP00000351346.2:p.(Asp3057Tyr)	missense_variant	SNV	rs140095832	benign, likely benign, uncertain significance	Cohen syndrome, History of neurodevelopmental disorder, not provided, not specified
	chr1:23431121	["C","T"]	161	0.0767947	99.9232	-0.1768	0.12815	0.16772	ASAP3	ENSP00000338769.3:p.(Glu851Lys)	missense_variant	SNV	rs142945237
	chr2:74416088	["C","T"]	1696	0.808967	99.191	0.05476	0.039693	0.16772	AC005041.1		5_prime_UTR_variant, NMD_transcript_variant	SNV	rs61999261
	chr2:74416088	["C","T"]	1696	0.808967	99.191	0.05476	0.039693	0.16772	C2orf81	ENSP00000290390.5:p.(Asp61Asn)	missense_variant	SNV	rs61999261
	chr19:21537159	["A","G"]	38.013	0.0181316	99.9819	-0.36363	0.26359	0.16773	ZNF429	ENSP00000351280.3:p.(Tyr369Cys)	missense_variant	SNV	rs200968405
	chr1:11516037	["G","A"]	808	0.385404	99.6146	-0.079126	0.057357	0.16773	DISP3	ENSP00000294484.6:p.(Arg542His)	missense_variant	SNV	rs41274532	likely benign	not provided
	chr4:89912002	["G","A"]	290.02	0.138335	99.8617	-0.13136	0.09522	0.16774	MMRN1	ENSP00000378431.1:p.(Asp268Asn)	missense_variant	SNV	rs142127543
	chr16:28477134	["AAAAC","A"]	493.85	0.235559	99.7644	-0.10042	0.072793	0.16774	AC138894.1		NMD_transcript_variant, intron_variant	deletion	rs533413452
	chr1:156137679	["G","A"]	61.004	0.029098	99.9709	0.28701	0.20807	0.16777	LMNA	ENSP00000357283.4:p.(Arg545His)	missense_variant	SNV	rs142191737	benign, uncertain significance, likely pathogenic, pathogenic	2-3 finger syndactyly, Benign scapuloperoneal muscular dystrophy with cardiomyopathy, Cardiomyopathy, Cardiovascular phenotype, Charcot-Marie-Tooth disease type 2, Charcot-Marie-Tooth disease type 2B1, Congenital muscular dystrophy due to LMNA mutation, Decreased body weight, Dilated cardiomyopathy 1A, Dilated cardiomyopathy 1S, Emery-Dreifuss muscular dystrophy, Familial partial lipodystrophy, Dunnigan type, Hutchinson-Gilford syndrome, Hypercholesterolemia, Lethal tight skin contracture syndrome, Lipoatrophy with Diabetes, Hepatic Steatosis, Hypertrophic Cardiomyopathy, and Leukomelanodermic Papules, Lipodystrophy, Mandibuloacral dysplasia with type A lipodystrophy, Microretrognathia, Microtia, Peripheral neuropathy, Round ear, Short stature, not provided, not specified
	chr5:122152070	["T","A"]	198.01	0.0944479	99.9056	0.15946	0.1156	0.16777	ZNF474	ENSP00000296600.4:p.(Ile27Asn)	missense_variant	SNV	rs62382992
	chr3:43032866	["G","A"]	409	0.195087	99.8049	0.11151	0.080841	0.16777	FAM198A	ENST00000273146.6:c.603G>A(p.(Arg201=))	NMD_transcript_variant, synonymous_variant	SNV	rs115556010
	chr3:43032866	["G","A"]	409	0.195087	99.8049	0.11151	0.080841	0.16777	AC092042.3		NMD_transcript_variant, intron_variant	SNV	rs115556010
	chr12:10179599	["G","T"]	50	0.0238493	99.9762	-0.31703	0.22984	0.16778	TMEM52B	ENSP00000371348.2:p.(Ala9Ser)	missense_variant	SNV	rs140071448
	chr2:24082903	["G","A"]	151	0.0720248	99.928	-0.18016	0.13061	0.16778	TP53I3	ENSP00000337834.4:p.(Gln130Ter)	stop_gained	SNV	rs143715832
	chr7:158911662	["A","G"]	46.014	0.021948	99.9781	-0.33047	0.23958	0.16779	WDR60	ENSP00000384290.3:p.(Lys525Glu)	missense_variant	SNV	rs777679941	uncertain significance	Short-rib thoracic dysplasia 8 with or without polydactyly
	chr19:54664405	["C","T"]	83.05	0.0396136	99.9604	-0.24608	0.1784	0.16779	LILRB4	ENSP00000375613.3:p.(Thr192Ile)	missense_variant	SNV	rs148591308
	chr9:105773952	["C","T"]	286	0.136418	99.8636	-0.13271	0.096215	0.16779	TMEM38B	ENSP00000363824.3:p.(Pro250Ser)	missense_variant	SNV	rs140157299	likely benign, uncertain significance	not provided
	chr11:17309568	["T","G"]	35.003	0.0166959	99.9833	0.3792	0.27492	0.1678	NUCB2		intron_variant, splice_region_variant	SNV	rs375855112
	chr3:39079705	["C","T"]	116.03	0.0553446	99.9447	-0.2082	0.15094	0.1678	WDR48		intron_variant, splice_region_variant	SNV	rs368377338
	chr15:61954471	["T","G"]	126.02	0.0601097	99.9399	-0.1998	0.14485	0.1678	VPS13C	ENSP00000261517.5:p.(Ile1417Leu)	missense_variant	SNV	rs140338178	likely benign	not provided
	chr14:76154637	["A","G"]	503.02	0.239933	99.7601	-0.10025	0.072679	0.1678	GPATCH2L	ENSP00000261530.7:p.(Met92Val)	missense_variant	SNV	rs149688470
	chr5:32058008	["C","T"]	55.005	0.0262366	99.9738	-0.30222	0.21912	0.16781	PDZD2	ENSP00000402033.1:p.(Ser702Leu)	missense_variant	SNV	rs141828981
	chr17:68882633	["G","A"]	407.02	0.194143	99.8059	-0.11133	0.080713	0.16781	ABCA8	ENSP00000467271.1:p.(Thr1265Ile)	missense_variant	SNV	rs113953030
	chr2:108252454	["G","A"]	1113.1	0.530933	99.4691	-0.06786	0.049199	0.16781	SULT1C3	ENSP00000333310.2:p.(Ala88Thr)	missense_variant	SNV	rs11903659	benign	not provided
	chr14:20999769	["T","C"]	1873	0.893394	99.1066	-0.051854	0.037595	0.16781	SLC39A2	ENSP00000298681.4:p.(Leu48Pro)	missense_variant	SNV	rs2234633
	chr5:173989291	["C","T"]	54	0.0257572	99.9742	-0.305	0.22114	0.16782	C5orf47	ENSP00000340887.6:p.(Gln10Ter)	stop_gained	SNV	rs746684761
	chr3:52206028	["G","T"]	63.001	0.0300506	99.9699	0.28241	0.20476	0.16782	ALAS1		intron_variant, splice_region_variant	SNV	rs200580826
	chr10:27944256	["C","T"]	131	0.0624851	99.9375	0.19595	0.14207	0.16782	ARMC4	ENSP00000306410.5:p.(Arg570Gln)	missense_variant	SNV	rs140569195	uncertain significance	Primary ciliary dyskinesia 23, not provided
	chr12:57255125	["G","A"]	225	0.107322	99.8927	0.14996	0.10873	0.16784	AC137834.1		NMD_transcript_variant, intron_variant	SNV	rs373423374
	chr6:146801823	["T","C"]	56.001	0.0267117	99.9733	-0.29949	0.21716	0.16785	ADGB		intron_variant, splice_region_variant	SNV	rs747118264
	chr3:44865083	["T","C"]	59.002	0.0281431	99.9719	-0.29199	0.21172	0.16785	TMEM42	ENSP00000306564.4:p.(Leu128Ser)	missense_variant	SNV	rs150556524
	chr1:158647606	["G","A"]	75.009	0.0357782	99.9642	0.25902	0.18781	0.16785	SPTA1	ENSP00000357129.4:p.(Arg1277Cys)	missense_variant	SNV	rs143642542	uncertain significance	Elliptocytosis 2, Hereditary spherocytosis type 3, Pyropoikilocytosis, hereditary
