## Supplemental Tables for "Long-telomeropathy is associated with tumor predisposition syndrome" (part 7 of 33)

### Sheet: ST8. ExWAS PheRS_LTL (continued)
	ST7. Summary statitsics from the exome scan of telomere maintenance genes. Only variants with predicted protein altering effect were screened. Bonferroni p-value treshold, alpha=0.05, n-test=192285, p-value=2.60E-7
	chr17:42422742	["A","T"]	492	0.234677	99.7653	-0.1013	0.073451	0.16786	CAVIN1	ENSP00000349541.4:p.(Val119Asp)	missense_variant	SNV	rs146547678	likely benign, uncertain significance	Congenital generalized lipodystrophy type 4, not provided
	chr10:11869705	["G","A"]	1976.1	0.942571	99.0574	-0.05057	0.036668	0.16786	PROSER2	ENSP00000277570.5:p.(Glu203Lys)	missense_variant	SNV	rs2147439
	chr1:161362413	["A","T"]	31.013	0.0147927	99.9852	-0.40263	0.29195	0.16787	SDHC	ENSP00000356953.2:p.(Met164Leu)	missense_variant	SNV	rs200375156	benign, likely benign, uncertain significance	Gastrointestinal stromal tumor, Hereditary cancer-predisposing syndrome, Hereditary pheochromocytoma-paraganglioma, Malignant tumor of breast, Paragangliomas 3, not provided, not specified
	chr16:15635793	["C","T"]	152	0.0725018	99.9275	-0.18188	0.13188	0.16787	MARF1	ENSP00000379654.3:p.(Gly232Arg)	missense_variant	SNV	rs192438053
	chr15:65133313	["C","T"]	439	0.209397	99.7906	0.10672	0.077382	0.16787	PDCD7	ENSP00000204549.4:p.(Ala157Thr)	missense_variant	SNV	rs186847323
	chr8:30066141	["T","TA"]	564.67	0.269339	99.7307	0.094903	0.068819	0.16789	SARAF		intron_variant, splice_region_variant	insertion	rs745870836
	chr17:11810325	["C","T"]	65.002	0.031005	99.969	0.27857	0.20201	0.1679	DNAH9	ENSP00000262442.3:p.(Ala2888Val)	missense_variant	SNV	rs149033349	likely benign	not provided
	chr14:93245839	["A","ATGCTGC"]	80.02	0.0381684	99.9618	-0.2506	0.18173	0.1679	BTBD7	ENSP00000335615.5:p.(Ala855_Ala856dup)	inframe_insertion	insertion	rs756424655
	chr5:140801774	["G","A"]	160	0.0763177	99.9237	0.17769	0.12886	0.16791	PCDHA3	ENSP00000429808.2:p.(Gly193Arg)	missense_variant	SNV	rs143901113
	chr1:10948705	["G","A"]	305	0.145481	99.8545	-0.12806	0.092865	0.16791	C1orf127	ENSP00000366203.4:p.(Thr477Ile)	missense_variant	SNV	rs150987350
	chr16:686998	["C","T"]	403	0.192225	99.8078	0.1113	0.080716	0.16791	WDR24	ENSP00000248142.6:p.(Val490Met)	missense_variant	SNV	rs139820984
	chr20:35871784	["C","T"]	481.02	0.22944	99.7706	-0.10202	0.073983	0.16791	PHF20	ENSP00000363124.3:p.(Pro413Ser)	missense_variant	SNV	rs140335933
	chr2:148483760	["C","T"]	561	0.267589	99.7324	-0.094536	0.068558	0.16792	MBD5	ENSP00000384672.1:p.(Pro1057Ser)	missense_variant	SNV	rs188449443
	chr11:726178	["C","G"]	88.291	0.0421135	99.9579	0.23699	0.17187	0.16793	EPS8L2		intron_variant, splice_region_variant	SNV	rs28498399
	chr20:64106614	["G","A"]	626.01	0.298598	99.7014	-0.08969	0.065045	0.16793	NPBWR2	ENSP00000358783.1:p.(Ala73Val)	missense_variant	SNV	rs140373421
	chr1:94533159	["G","C"]	51	0.0243263	99.9757	-0.31386	0.22762	0.16794	F3	ENSP00000334145.7:p.(Ser174Arg)	missense_variant	SNV	rs200192517
	chr6:12293945	["G","A"]	67	0.031958	99.968	-0.2738	0.19857	0.16794	EDN1	ENSP00000368683.5:p.(Val80Ile)	missense_variant	SNV	rs147381256	likely benign	not provided
	chr22:45518791	["C","T"]	448.01	0.213694	99.7863	-0.10652	0.077251	0.16794	FBLN1		intron_variant, splice_region_variant	SNV	rs147045275	benign	not provided
	chr20:63687930	["C","T"]	72	0.034343	99.9657	0.26447	0.19181	0.16795	RTEL1		intron_variant, splice_region_variant	SNV	rs189271525	likely benign, uncertain significance	Dyskeratosis congenita, Dyskeratosis congenita, autosomal recessive 5, Pulmonary fibrosis and/or bone marrow failure, Telomere-related, 3
	chr20:63687930	["C","T"]	72	0.034343	99.9657	0.26447	0.19181	0.16795	RTEL1-TNFRSF6B		NMD_transcript_variant, intron_variant, splice_region_variant	SNV	rs189271525	likely benign, uncertain significance	Dyskeratosis congenita, Dyskeratosis congenita, autosomal recessive 5, Pulmonary fibrosis and/or bone marrow failure, Telomere-related, 3
	chr19:49310502	["C","T"]	165	0.0787026	99.9213	0.17392	0.12614	0.16795	SLC6A16	ENSP00000338627.3:p.(Ala142Thr)	missense_variant	SNV	rs189659673
	chr9:130425787	["A","G"]	167.06	0.0796852	99.9203	-0.17393	0.12615	0.16795	HMCN2	ENSP00000485357.1:p.(Asn4561Ser)	missense_variant	SNV	rs568826833
	chr16:89224749	["A","G"]	811.48	0.387064	99.6129	0.07998	0.058005	0.16795	ZNF778	ENSP00000405289.3:p.(Tyr92Cys)	missense_variant	SNV	rs150830617	benign	not specified
	chr22:30695177	["C","T"]	61.001	0.0290966	99.9709	0.28689	0.20808	0.16796	OSBP2	ENSP00000332576.6:p.(Pro90Ser)	missense_variant	SNV	rs200580022
	chr14:21393234	["G","A"]	74.001	0.0352974	99.9647	0.26116	0.18941	0.16796	CHD8	ENSP00000451601.1:p.(Leu2114Phe)	missense_variant	SNV	rs200566427	likely benign, likely pathogenic	Autism, susceptibility to, 18, not provided
	chr19:44781044	["G","A"]	85	0.0405438	99.9595	0.24324	0.17642	0.16796	CBLC	ENSP00000270279.3:p.(Gly165Arg)	missense_variant	SNV	rs140442555
	chr6:116120469	["C","T"]	83	0.0395898	99.9604	-0.24634	0.17867	0.16797	COL10A1	ENSP00000243222.4:p.(Met549Ile)	missense_variant	SNV	rs142108410	likely benign	not provided
	chr11:618647	["GCTCTGGGGTCTGTGCTGTGCCCCCACCGGGTGTGGTTGGTTGGTGGGAGGTGCTGGTTCCCATACCGGGGGGCATCGGCTGAGAGGTTCCTGC","G"]	46.054	0.0219671	99.978	-0.33042	0.23965	0.16798	CDHR5	ENSP00000351118.3:p.(Ala607_Glu637del)	inframe_deletion	deletion
	chr14:92555774	["GAGAGGA","G"]	378.01	0.180305	99.8197	-0.11578	0.083974	0.16798	RIN3	ENSP00000216487.7:p.(Glu28_Glu29del)	inframe_deletion	deletion	rs376329535
	chr1:20553892	["G","GCGCCCCCGC"]	82.024	0.0391243	99.9609	0.24815	0.17999	0.168	FAM43B	ENSP00000331397.4:p.(Pro309_Pro311dup)	inframe_insertion	insertion	rs771513777
	chr11:77217238	["C","T"]	113	0.0538994	99.9461	0.21135	0.1533	0.168	GDPD4	ENSP00000365390.2:p.(Arg524Gln)	missense_variant	SNV	rs200939714
	chr7:3821517	["G","A"]	75.001	0.0357744	99.9642	0.25907	0.18791	0.16801	SDK1	ENSP00000385899.2:p.(Val261Met)	missense_variant	SNV	rs145830129
	chr12:45050648	["G","C"]	643.02	0.306711	99.6933	-0.088526	0.064213	0.16801	DBX2	ENSP00000331470.6:p.(Pro94Ala)	missense_variant	SNV	rs200382293
	chr12:11310349	["T","C"]	451	0.21512	99.7849	-0.10577	0.076722	0.16802	PRB4	ENSP00000279575.1:p.(Glu17Gly)	missense_variant	SNV	rs138622729
	chr7:43624884	["A","G"]	2325.2	1.10909	98.8909	-0.046726	0.033893	0.16802	COA1		NMD_transcript_variant, intron_variant	SNV	rs142415211
	chr22:31277081	["T","C"]	331.01	0.157887	99.8421	0.12334	0.08947	0.16804	LIMK2	ENSP00000339916.4:p.(Ser668Pro)	missense_variant	SNV	rs151191437
	chr6:109514216	["A","ACGCT"]	501.09	0.239013	99.761	-0.10017	0.072665	0.16804	AK9		intron_variant, splice_region_variant	insertion	rs559724447
	chr16:75540054	["C","T"]	895.01	0.426907	99.5731	-0.07516	0.054522	0.16804	AC009163.2		NMD_transcript_variant, intron_variant	SNV	rs149888762	benign, uncertain significance	Joubert syndrome 20, Meckel syndrome, type 11, not specified
	chr2:47050044	["C","T"]	89.001	0.0424522	99.9575	0.23837	0.17292	0.16805	TTC7A	ENSP00000316699.5:p.(Ser672Phe)	missense_variant, splice_region_variant	SNV	rs143184428	likely benign	Multiple gastrointestinal atresias
	chr3:150926608	["T","C"]	200.03	0.0954114	99.9046	0.1591	0.11542	0.16806	AC020636.2		NMD_transcript_variant, intron_variant	SNV	rs577711627
	chr16:10766856	["G","A"]	276.02	0.131658	99.8683	0.13514	0.098039	0.16806	TVP23A		NMD_transcript_variant, intron_variant	SNV	rs550677303
	chr19:3539205	["C","T"]	632.31	0.301603	99.6984	-0.089124	0.064654	0.16806	C19orf71	ENSP00000327950.4:p.(Arg10Trp)	missense_variant	SNV	rs11668417
	chr12:49031816	["A","G"]	92.011	0.0438879	99.9561	0.2336	0.16947	0.16807	KMT2D	ENSP00000301067.7:p.(Ser4297Pro)	missense_variant	SNV	rs370243498	benign, likely benign, uncertain significance	Kabuki syndrome, Kabuki syndrome 1, not provided
	chr12:6563421	["C","T"]	514.01	0.245175	99.7548	-0.099099	0.071893	0.16807	NOP2	ENSP00000479320.1:p.(Arg294Gln)	missense_variant	SNV	rs200105333
	chr5:81113774	["C","T"]	107.01	0.0510422	99.949	0.21689	0.15735	0.16808	RASGRF2	ENSP00000265080.4:p.(Ala775Val)	missense_variant	SNV	rs148833634
	chr10:42791631	["C","T"]	202.9	0.0967803	99.9032	-0.15789	0.11455	0.1681	BMS1	ENSP00000363642.4:p.(Ala214Val)	missense_variant	SNV	rs141772670	benign	not provided
	chr15:78776190	["A","G"]	999.11	0.476561	99.5234	-0.071605	0.05195	0.1681	ADAMTS7	ENST00000388820.4:c.1704T>C(p.(Pro568=))	splice_region_variant, synonymous_variant	SNV	rs55814083	benign	not provided
	chr15:74722543	["G","T"]	62.007	0.0295764	99.9704	0.28446	0.20638	0.16811	CYP1A1	ENSP00000369050.3:p.(Asn185Lys)	missense_variant	SNV	rs140459785
	chr20:62312648	["C","T"]	51	0.0243263	99.9757	0.31394	0.22777	0.16812	LAMA5	ENSP00000252999.3:p.(Asp3071Asn)	missense_variant	SNV	rs140072002
	chr7:122040945	["C","T"]	55	0.0262342	99.9738	0.302	0.21911	0.16812	PTPRZ1	ENSP00000377047.2:p.(Arg1923Cys)	missense_variant	SNV	rs142748552
	chr22:37645368	["A","G"]	303.01	0.144531	99.8555	0.12901	0.0936	0.16812	SH3BP1	ENSP00000350018.4:p.(His261Arg)	missense_variant	SNV	rs143343115
	chr22:37723714	["C","T"]	1417.7	0.676222	99.3238	0.05959	0.043235	0.16812	Z83844.1		3_prime_UTR_variant, NMD_transcript_variant	SNV	rs116964444	benign, likely benign	not provided, not specified
	chr19:8959588	["A","C"]	1835.1	0.875316	99.1247	0.052606	0.038168	0.16812	MUC16	ENSP00000381008.2:p.(Ser5728Ala)	missense_variant	SNV	rs61732905	benign	not provided
	chr1:207677555	["G","C"]	544.01	0.259485	99.7405	-0.096071	0.069706	0.16813	CR1L	ENSP00000421736.2:p.(Lys88Asn)	missense_variant	SNV	rs62618668
	chr19:54986314	["G","A"]	59.002	0.0281431	99.9719	0.2919	0.21179	0.16814	NLRP2	ENSP00000445135.1:p.(Gly789Arg)	missense_variant, splice_region_variant	SNV	rs369032564
	chr8:1780796	["G","A"]	107	0.0510374	99.949	-0.21693	0.1574	0.16814	KBTBD11-OT1		NMD_transcript_variant, intron_variant	SNV	rs557819448
	chr11:86808426	["G","A"]	197	0.0939661	99.906	0.15971	0.11588	0.16814	PRSS23	ENSP00000280258.4:p.(Met261Ile)	missense_variant	SNV	rs139206479
	chr6:75886971	["G","A"]	207.01	0.0987408	99.9013	-0.15488	0.11238	0.16814	MYO6	ENSP00000358994.3:p.(Asp879Asn)	missense_variant	SNV	rs60970824	benign, likely benign	not provided, not specified
	chr6:56614417	["T","A"]	322.03	0.153604	99.8464	0.12396	0.089946	0.16815	DST	ENSP00000354508.3:p.(Asn1455Ile)	missense_variant	SNV	rs183804748	likely benign, uncertain significance	Epidermolysis bullosa simplex 3, localized or generalized intermediate, with BP230 deficiency, Hereditary sensory and autonomic neuropathy type 6, not provided
	chr19:56041074	["G","A"]	52.001	0.0248037	99.9752	-0.31058	0.22536	0.16816	NLRP5	ENSP00000375063.3:p.(Cys980Tyr)	missense_variant	SNV	rs370931495	likely benign	not provided
	chr2:26501771	["G","A"]	54.002	0.0257582	99.9742	0.30498	0.22129	0.16816	OTOF	ENSP00000272371.2:p.(Arg250Trp)	missense_variant	SNV	rs373680242	uncertain significance	not provided, not specified
	chr4:87662502	["T","C"]	123	0.0586692	99.9413	0.20248	0.14693	0.16817	DMP1	ENSP00000340935.6:p.(Ser242Pro)	missense_variant	SNV	rs147552663	likely benign	Hypophosphatemic rickets, autosomal recessive, 1, not provided
	chr3:52589166	["T","C"]	79.001	0.0376823	99.9623	0.25201	0.18287	0.16818	PBRM1	ENSP00000296302.7:p.(Met957Val)	missense_variant	SNV	rs145255292
	chr17:50551047	["C","T"]	83	0.0395898	99.9604	-0.24617	0.17863	0.16818	SPATA20	ENSP00000006658.6:p.(Ser478Leu)	missense_variant	SNV	rs147951599
	chr22:17119495	["G","T"]	131.1	0.0625328	99.9375	-0.19427	0.14097	0.16819	TMEM121B	ENSP00000329318.3:p.(Pro545Thr)	missense_variant	SNV	rs142754537
	chr14:38255632	["C","A"]	209.02	0.0996995	99.9003	0.1549	0.11241	0.1682	CLEC14A	ENSP00000353013.2:p.(Val131Leu)	missense_variant	SNV	rs150149909
	chr20:33657935	["C","T"]	47.004	0.0224202	99.9776	0.32687	0.23721	0.16821	NECAB3		intron_variant, splice_region_variant	SNV	rs372436377
	chr1:153032459	["GGAGCCCTGCCACCCCAAGGTGCCT","G"]	105.06	0.0501121	99.9499	-0.217	0.15748	0.16821	SPRR1B	ENSP00000306461.4:p.(His50_Cys57del)	inframe_deletion	deletion	rs751492427
	chr3:16264198	["G","T"]	37	0.0176485	99.9824	-0.36828	0.26727	0.16822	DPH3	ENSP00000419599.1:p.(Thr47Lys)	missense_variant	SNV	rs180779450
	chr4:38774888	["G","A"]	39.001	0.0186029	99.9814	0.35867	0.26029	0.16822	TLR10	ENSP00000354459.2:p.(Arg235Ter)	stop_gained	SNV	rs139408237
	chr16:67908939	["G","A"]	41	0.0195564	99.9804	0.34968	0.25377	0.16822	PSKH1	ENSP00000291041.4:p.(Gly64Ser)	missense_variant	SNV	rs139742716
	chr3:113948740	["T","C"]	446.02	0.212745	99.7873	-0.10584	0.076811	0.16822	ZDHHC23		5_prime_UTR_variant, NMD_transcript_variant	SNV	rs114990552
	chr1:34761461	["C","G"]	644.01	0.307183	99.6928	-0.088978	0.064573	0.16822	GJB4	ENSP00000345868.1:p.(Phe69Leu)	missense_variant	SNV	rs147354864	benign	not provided
	chr19:17212276	["G","T"]	109	0.0519914	99.948	-0.21456	0.15572	0.16825	MYO9B	ENSP00000471367.1:p.(Cys2147Phe)	missense_variant	SNV	rs201009683	likely benign	not provided
	chr11:64211287	["C","T"]	205.01	0.0977868	99.9022	0.15627	0.11342	0.16825	FERMT3	ENSP00000279227.5:p.(Ala176Val)	missense_variant	SNV	rs113348354	benign	Leukocyte adhesion deficiency 3
	chr19:13307858	["C","T"]	409.01	0.195092	99.8049	0.11062	0.080285	0.16825	CACNA1A		intron_variant, splice_region_variant	SNV	rs191026552	benign, likely benign	Developmental and epileptic encephalopathy, 42, Episodic ataxia type 2, History of neurodevelopmental disorder, not provided, not specified
	chr13:111342850	["A","C"]	55.003	0.0262356	99.9738	-0.30217	0.21931	0.16826	TEX29	ENSP00000283547.1:p.(Ser112Arg)	missense_variant	SNV	rs139725878
	chr8:140515193	["A","C"]	143.01	0.0682137	99.9318	-0.18732	0.13595	0.16826	CHRAC1	ENSP00000220913.5:p.(Glu114Asp)	missense_variant	SNV	rs144898774
	chr8:17882168	["G","GTCCTCGAGCGCC"]	79.001	0.0376823	99.9623	-0.24936	0.18098	0.16827	FGL1	ENSP00000381133.2:p.(Glu24_Asp25insGluAlaLeuGlu)	inframe_insertion	insertion	rs776225828
	chr12:26724720	["T","C"]	244.01	0.116389	99.8836	0.14386	0.10441	0.16827	ITPR2	ENSP00000370744.3:p.(Lys101Arg)	missense_variant	SNV	rs150639698
	chr12:22201717	["C","A"]	316	0.150727	99.8493	-0.12614	0.091556	0.16827	ST8SIA1	ENSP00000379353.3:p.(Met302Ile)	missense_variant	SNV	rs35306551
	chr1:247933899	["T","C"]	21.001	0.0100172	99.99	-0.49072	0.35617	0.16828	OR2AJ1	ENSP00000325078.3:p.(Leu44Pro)	missense_variant	SNV	rs117976142
	chr19:5748177	["G","A"]	460.01	0.219418	99.7806	-0.10471	0.076004	0.16829	CATSPERD	ENSP00000371037.3:p.(Val276Ile)	missense_variant	SNV	rs73920054
	chr2:105343045	["C","T"]	43	0.0205104	99.9795	-0.34152	0.2479	0.16831	C2orf49	ENSP00000258457.2:p.(Ser155Phe)	missense_variant	SNV	rs189637203
	chr17:16436781	["G","A"]	91	0.0434057	99.9566	0.23491	0.17051	0.16831	TRPV2		intron_variant, splice_region_variant	SNV	rs112770598
	chr19:53814980	["G","A"]	92.002	0.0438836	99.9561	0.23366	0.1696	0.16831	NLRP12	ENSP00000375653.1:p.(Pro100Ser)	missense_variant	SNV	rs200813801	benign, likely benign	Familial cold autoinflammatory syndrome 2
	chr18:59480178	["T","G"]	114	0.0543763	99.9456	0.20975	0.15225	0.16831	CCBE1		intron_variant, splice_region_variant	SNV	rs181010692	benign, likely benign, uncertain significance	Hennekam lymphangiectasia-lymphedema syndrome 1, not provided, not specified
	chr1:182057677	["C","T"]	445	0.212259	99.7877	0.10665	0.077415	0.16831	ZNF648	ENSP00000344129.3:p.(Glu112Lys)	missense_variant	SNV	rs141227760
	chr2:227102790	["C","T"]	33.002	0.0157415	99.9843	-0.38963	0.28283	0.16832	COL4A4	ENSP00000379866.3:p.(Arg310Gln)	missense_variant, splice_region_variant	SNV	rs373741172	likely benign, uncertain significance	Alport syndrome, not provided
	chr13:72768836	["C","T"]	131	0.0624851	99.9375	-0.19462	0.14127	0.16832	DIS3	ENSP00000366997.4:p.(Arg611His)	missense_variant	SNV	rs143183542
	chr11:2149601	["C","T"]	87.01	0.0415025	99.9585	-0.24005	0.17426	0.16833	INS-IGF2		NMD_transcript_variant, intron_variant	SNV	rs780688053
	chr1:53737986	["G","T"]	60.005	0.0286215	99.9714	0.28901	0.20979	0.16834	GLIS1	ENSP00000486112.1:p.(Pro27Thr)	missense_variant	SNV	rs1052340591
	chr12:6837771	["A","G"]	61.001	0.0290966	99.9709	0.28668	0.2081	0.16834	P3H3	ENSP00000478600.1:p.(His584Arg)	missense_variant	SNV	rs201974765
	chr5:146000274	["G","A"]	41	0.0195564	99.9804	0.34157	0.24796	0.16835	SH3RF2	ENSP00000424497.1:p.(Asp199Asn)	missense_variant	SNV	rs142885727
	chr11:66562814	["C","T"]	60.003	0.0286206	99.9714	-0.28965	0.21027	0.16835	ACTN3	ENSP00000422007.1:p.(Arg846Cys)	missense_variant	SNV	rs187702310
	chr14:71588038	["C","A"]	1767.1	0.842881	99.1571	-0.053524	0.038856	0.16836	SIPA1L1	ENSP00000450832.1:p.(Pro56Thr)	missense_variant	SNV	rs12884638	benign	not provided
	chr1:151802412	["G","T"]	1225	0.584307	99.4157	0.06401	0.04647	0.16837	LINGO4	ENSP00000357810.3:p.(Thr98Asn)	missense_variant	SNV	rs61732470
	chr3:138734807	["A","G"]	148.02	0.0706034	99.9294	0.18416	0.1337	0.16839	PIK3CB		intron_variant, splice_region_variant	SNV	rs372019294
	chr22:19717924	["GCGCA","G"]	194.14	0.092602	99.9074	-0.16133	0.11712	0.16839	45540		5_prime_UTR_variant, NMD_transcript_variant	deletion	rs200360342
	chr19:11131539	["G","A"]	620.02	0.295741	99.7043	0.090039	0.065369	0.16839	SPC24	ENSP00000468818.1:p.(Pro203Leu)	missense_variant	SNV	rs17243011	likely benign	Hypercholesterolemia, familial, 1
	chr9:38596187	["C","A"]	38.001	0.0181259	99.9819	0.36325	0.26373	0.1684	ANKRD18A	ENSP00000382610.4:p.(Ala385Ser)	missense_variant	SNV	rs568113286
	chr7:47978738	["C","T"]	63	0.0300501	99.9699	0.28203	0.20476	0.1684	HUS1	ENSP00000403844.1:p.(Cys44Tyr)	NMD_transcript_variant, missense_variant	SNV	rs200244554
	chr10:128103942	["T","C"]	85.039	0.0405624	99.9594	0.2435	0.17679	0.16841	MKI67	ENSP00000357643.3:p.(His2633Arg)	missense_variant	SNV	rs199772189
	chr11:56743453	["C","T"]	114	0.0543763	99.9456	0.21012	0.15256	0.16841	OR9G4	ENSP00000307515.3:p.(Cys120Tyr)	missense_variant	SNV	rs145097076
	chr2:105343144	["A","G"]	325.01	0.155025	99.845	0.12459	0.090459	0.16841	C2orf49	ENSP00000258457.2:p.(Lys188Arg)	missense_variant	SNV	rs147405779
	chr17:63405140	["G","C"]	546	0.260434	99.7396	-0.096302	0.069919	0.16841	TANC2	ENSP00000374171.4:p.(Gly1043Ala)	missense_variant	SNV	rs190187657
	chr1:42430761	["G","T"]	54.002	0.0257582	99.9742	-0.30455	0.22112	0.16842	ZMYND12	ENSP00000361646.3:p.(Ser358Ter)	stop_gained	SNV	rs143931631
	chr19:8947917	["G","T"]	138	0.065824	99.9342	0.18886	0.13713	0.16843	MUC16	ENSP00000381008.2:p.(Thr9618Lys)	missense_variant	SNV	rs200574759
	chr9:128101227	["G","A"]	162	0.0772716	99.9227	0.17571	0.12758	0.16843	SLC25A25		intron_variant, splice_region_variant	SNV	rs200304795
	chr1:196994128	["C","CAA"]	714.18	0.340653	99.6593	0.084076	0.061046	0.16843	CFHR5	ENSP00000256785.4:p.(Glu163LysfsTer10)	frameshift_variant	insertion	rs565457964	benign, likely benign, uncertain significance	CFHR5 deficiency, Mesangiocapillary glomerulonephritis, type II, not provided
	chr2:151512812	["A","G"]	349.01	0.166473	99.8335	0.12004	0.087158	0.16844	NEB	ENSP00000484342.1:p.(Met7791Thr)	missense_variant	SNV	rs201767727	benign, likely benign, uncertain significance	Nemaline myopathy 2, not provided, not specified
	chr12:14790552	["G","A"]	761.01	0.362991	99.637	0.081499	0.059175	0.16844	WBP11	ENSP00000261167.2:p.(Pro405Ser)	missense_variant	SNV	rs149086245
	chr8:138151918	["T","C"]	781.04	0.372545	99.6275	-0.080861	0.058712	0.16844	FAM135B	ENSP00000378710.1:p.(Lys853Glu)	missense_variant	SNV	rs114287697
	chr9:35608391	["T","A"]	41.009	0.0195607	99.9804	0.3498	0.254	0.16846	TESK1		intron_variant, splice_region_variant	SNV	rs371932116
	chr17:35936788	["C","G"]	50.002	0.0238502	99.9761	0.31648	0.2298	0.16846	LYZL6	ENSP00000483897.1:p.(Arg115Thr)	missense_variant	SNV	rs199836394
	chr22:38479731	["TAC","T"]	65.004	0.031006	99.969	-0.2779	0.20179	0.16846	KDELR3	ENSP00000386918.3:p.(Tyr111Ter)	frameshift_variant	deletion	rs567165767
	chr8:17868961	["A","AT"]	232.02	0.11067	99.8893	0.14681	0.1066	0.16847	FGL1	ENSP00000381133.2:p.(Asn182LysfsTer2)	frameshift_variant	insertion	rs201941547
	chr19:32458514	["G","A"]	331.01	0.157887	99.8421	0.1237	0.089825	0.16848	DPY19L3		intron_variant, splice_region_variant	SNV	rs74880048
	chr16:76558584	["A","G"]	611.01	0.291443	99.7086	0.09119	0.066218	0.16848	AC104151.1		NMD_transcript_variant, intron_variant	SNV	rs142616027
	chr18:8828920	["T","G"]	55	0.0262342	99.9738	-0.30208	0.21936	0.16849	MTCL1	ENSP00000305027.11:p.(Leu1898Val)	missense_variant	SNV	rs144186015
	chr11:119187632	["G","A"]	64.001	0.0305275	99.9695	0.27974	0.20314	0.16849	PDZD3	ENSP00000431164.1:p.(Gly263Arg)	missense_variant	SNV	rs142670540
	chr4:168511971	["C","T"]	64.001	0.0305275	99.9695	-0.27973	0.20313	0.16849	PALLD	ENSP00000425556.1:p.(Thr156Met)	missense_variant	SNV	rs114877850
	chr8:117147015	["C","A"]	96.003	0.045792	99.9542	0.22849	0.16592	0.16849	SLC30A8	ENSP00000415011.2:p.(Leu45Met)	missense_variant	SNV	rs148043363
	chr6:117693132	["C","G"]	346	0.165037	99.835	0.11948	0.086759	0.16849	NUS1	ENSP00000357480.3:p.(Pro169Arg)	missense_variant	SNV	rs150646335	likely benign, uncertain significance	Congenital disorder of glycosylation, type IAA, Intellectual disability, autosomal dominant 55, with seizures
	chr10:96159366	["A","C"]	55.001	0.0262347	99.9738	0.30173	0.21911	0.1685	ZNF518A	ENSP00000485614.1:p.(Lys1015Thr)	missense_variant	SNV	rs189072560
	chr15:22944855	["G","A"]	243	0.115907	99.8841	0.14375	0.10439	0.1685	CYFIP1		intron_variant, splice_region_variant	SNV	rs189758995
	chr4:69204541	["G","C"]	1082	0.516098	99.4839	0.068989	0.0501	0.1685	UGT2B11	ENSP00000387683.1:p.(Pro400Arg)	missense_variant	SNV	rs144151608
	chr4:10454990	["T","C"]	301.01	0.143577	99.8564	-0.1292	0.093826	0.16851	ZNF518B		splice_acceptor_variant	SNV	rs543282705
	chr9:96252916	["C","T"]	142	0.0677319	99.9323	-0.18834	0.13678	0.16852	HSD17B3		intron_variant, splice_region_variant	SNV	rs2066483
	chr4:168139570	["T","C"]	195.01	0.0930169	99.907	-0.16037	0.11647	0.16852	ANXA10	ENSP00000352248.3:p.(Met62Thr)	missense_variant	SNV	rs145654750
	chr12:106340926	["G","A"]	92.002	0.0438836	99.9561	-0.23339	0.1695	0.16853	TCP11L2	ENSP00000299045.3:p.(Glu415Lys)	missense_variant	SNV	rs200632958
	chr11:26565443	["T","C"]	61.012	0.0291018	99.9709	-0.28648	0.20806	0.16854	MUC15	ENSP00000431983.1:p.(Asn166Ser)	missense_variant	SNV	rs72877805
	chr1:155178572	["G","C"]	112	0.0534224	99.9466	0.21147	0.15359	0.16855	TRIM46	ENSP00000334657.4:p.(Gly415Ala)	missense_variant	SNV	rs150155187
	chr1:155178572	["G","C"]	112	0.0534224	99.9466	0.21147	0.15359	0.16855	AL713999.1		NMD_transcript_variant, intron_variant	SNV	rs150155187
	chr11:123754512	["T","G"]	385.03	0.183654	99.8163	-0.11428	0.082999	0.16855	OR6X1	ENSP00000333724.2:p.(Asn3His)	missense_variant	SNV	rs76020236
	chr2:96923537	["C","T"]	506	0.241355	99.7586	-0.09979	0.072475	0.16855	FAM178B	ENSP00000429896.1:p.(Ala414Thr)	missense_variant	SNV	rs143763449
	chr17:8039897	["C","T"]	63.003	0.0300515	99.9699	0.28192	0.20476	0.16856	ALOX15B		intron_variant, splice_region_variant	SNV	rs376353799
	chr6:7862474	["G","A"]	149	0.0710708	99.9289	-0.1834	0.1332	0.16857	BMP6	ENSP00000283147.6:p.(Val394Met)	missense_variant	SNV	rs142167481
	chr6:24583631	["C","T"]	249.01	0.118774	99.8812	0.14145	0.10274	0.16857	KIAA0319	ENSP00000367459.3:p.(Ala356Thr)	missense_variant	SNV	rs141038527
	chr19:6586280	["T","C"]	73.012	0.0348257	99.9652	-0.25836	0.18765	0.16859	CD70	ENSP00000395294.2:p.(Ile108Val)	missense_variant	SNV	rs201305066
	chr12:6313645	["G","A"]	55.001	0.0262347	99.9738	-0.30194	0.21932	0.16861	PLEKHG6	ENSP00000011684.7:p.(Arg52His)	missense_variant	SNV	rs142011399
	chr8:39769449	["T","TAGTG"]	96.015	0.0457978	99.9542	-0.22851	0.16598	0.16861	ADAM2	ENSP00000265708.4:p.(Val386ThrfsTer5)	frameshift_variant	insertion	rs536515860
	chr1:89935529	["C","G"]	40	0.0190794	99.9809	0.35395	0.25711	0.16862	LRRC8D	ENSP00000338887.5:p.(Arg821Gly)	missense_variant	SNV	rs370582839
	chr19:2120980	["C","T"]	176	0.0839494	99.9161	-0.16877	0.1226	0.16862	AP3D1	ENSP00000347416.5:p.(Ala455Thr)	missense_variant	SNV	rs200459002	uncertain significance	Abnormal bleeding, Thrombocytopenia, not provided
	chr1:145994983	["G","A"]	1331	0.634868	99.3651	0.061482	0.044661	0.16863	TXNIP	ENSP00000462521.1:p.(Pro174Ser)	missense_variant	SNV	rs34791738
	chr1:235809208	["G","A"]	33	0.0157405	99.9843	0.3895	0.28295	0.16864	LYST	ENSP00000374443.2:p.(Ala537Val)	missense_variant	SNV	rs560724911	uncertain significance	ChÃ©diak-Higashi syndrome
	chr17:40644257	["T","G"]	48	0.0228953	99.9771	-0.32293	0.23458	0.16864	AC073508.2		NMD_transcript_variant, intron_variant	SNV	rs953927781
	chr19:56577052	["G","A"]	96.002	0.0457916	99.9542	0.22837	0.1659	0.16864	ZNF470	ENSP00000333223.7:p.(Ser208Asn)	missense_variant	SNV	rs201931732
	chr9:136300292	["G","A"]	110	0.0524684	99.9475	0.21335	0.15499	0.16864	CCDC187	ENSP00000492326.1:p.(Arg218Cys)	missense_variant	SNV	rs999718449
	chr19:51458070	["GT","G"]	118	0.0562843	99.9437	0.20689	0.15029	0.16864	SIGLEC8	ENSP00000321077.2:p.(Asp106AlafsTer4)	frameshift_variant	deletion	rs748853556
	chr1:56792188	["C","T"]	48	0.0228953	99.9771	-0.32299	0.23464	0.16865	FYB2	ENSP00000345972.6:p.(Val209Ile)	missense_variant	SNV	rs201622030
	chr19:49310138	["T","C"]	78.017	0.037213	99.9628	0.25399	0.18451	0.16865	SLC6A16	ENSP00000338627.3:p.(Asn201Ser)	missense_variant	SNV	rs200575419
	chr19:35845385	["T","C"]	84.02	0.0400763	99.9599	-0.24444	0.17757	0.16865	NPHS1	ENSP00000368190.4:p.(Tyr638Cys)	missense_variant	SNV	rs141141839
	chr17:10505064	["C","G"]	103	0.0491295	99.9509	-0.22046	0.16016	0.16866	MYH1	ENSP00000226207.5:p.(Glu813Gln)	missense_variant, splice_region_variant	SNV	rs200251900
	chr3:47411850	["C","T"]	29.001	0.0138331	99.9862	-0.41663	0.30267	0.16867	PTPN23	ENSP00000265562.4:p.(Ala1319Val)	missense_variant	SNV	rs150134286	benign	not provided
	chr19:4513198	["C","A"]	82.1	0.0391605	99.9608	0.24765	0.17991	0.16867	PLIN4	ENSP00000488481.1:p.(Gln255His)	missense_variant	SNV	rs139428264
	chr16:30662762	["C","G"]	246	0.117338	99.8827	0.14282	0.10376	0.16867	FBRS	ENSP00000348489.5:p.(Leu320Val)	missense_variant	SNV	rs184406561
	chr3:47706440	["T","C"]	32.001	0.015264	99.9847	-0.3954	0.28726	0.16868	SMARCC1	ENSP00000254480.5:p.(Thr337Ala)	missense_variant	SNV	rs147555056
	chr4:47937424	["G","A"]	82.002	0.0391138	99.9609	-0.24717	0.17957	0.16868	CNGA1	ENSP00000384264.3:p.(Thr426Ile)	missense_variant	SNV	rs183197573	likely benign, uncertain significance	Retinitis pigmentosa, not provided
	chr1:20686102	["C","T"]	271	0.129263	99.8707	-0.13586	0.098704	0.16868	KIF17	ENSP00000247986.2:p.(Glu655Lys)	missense_variant	SNV	rs137916833
	chr10:1233776	["C","G"]	71.001	0.0338664	99.9661	-0.26548	0.19287	0.16869	ADARB2	ENSP00000370713.1:p.(Glu477Asp)	missense_variant	SNV	rs201411121
	chr2:26316299	["C","T"]	77.001	0.0367284	99.9633	-0.25493	0.18522	0.1687	ADGRF3	ENSP00000307831.1:p.(Gly218Arg)	missense_variant	SNV	rs181139575
	chr2:127713670	["G","A"]	429	0.204627	99.7954	0.10866	0.078944	0.1687	WDR33	ENSP00000325377.3:p.(Pro1074Leu)	missense_variant	SNV	rs144832204
	chr11:1184733	["C","A"]	52	0.0248032	99.9752	0.31043	0.22554	0.16871	MUC5AC	ENSP00000485659.1:p.(Asp2196Glu)	missense_variant	SNV	rs1377867631
	chr22:49997335	["C","T"]	176	0.0839494	99.9161	-0.16873	0.12259	0.16872	IL17REL	ENSP00000374633.2:p.(Arg320His)	missense_variant	SNV	rs148672889
	chr2:47378974	["A","G"]	77.002	0.0367288	99.9633	-0.2549	0.1852	0.16873	EPCAM	ENSP00000263735.4:p.(Ile193Val)	missense_variant	SNV	rs200676965	uncertain significance	Colorectal cancer, hereditary nonpolyposis, type 8, Congenital diarrhea 5 with tufting enteropathy, Congenital diarrhea 5 with tufting enteropathy, Hereditary nonpolyposis colorectal neoplasms, not provided, not specified
	chr11:556332	["ACTT","A"]	103.02	0.049139	99.9509	-0.22045	0.16018	0.16873	LMNTD2	ENSP00000331167.3:p.(Lys372del)	inframe_deletion	deletion	rs771566028
	chr10:68145526	["G","A"]	132	0.0629621	99.937	-0.19329	0.14044	0.16873	MYPN	ENSP00000441668.2:p.(Arg377Gln)	missense_variant, splice_region_variant	SNV	rs147596628	likely benign, uncertain significance	Cardiomyopathy, Cardiovascular phenotype, Dilated cardiomyopathy 1KK, not provided, not specified
	chr14:21080877	["G","A"]	180	0.0858574	99.9141	0.16701	0.12135	0.16873	ARHGEF40	ENSP00000298694.4:p.(Arg834His)	missense_variant	SNV	rs115089967
	chr15:33670495	["A","T"]	48.014	0.022902	99.9771	-0.32279	0.23454	0.16874	RYR3	ENSP00000483166.1:p.(Lys1933Asn)	missense_variant	SNV	rs199507912	likely benign	Epileptic encephalopathy
	chr12:132798480	["TA","T"]	70.599	0.0336747	99.9663	-0.26736	0.19427	0.16875	GOLGA3		intron_variant, splice_region_variant	deletion	rs112384794
	chr9:95916375	["T","C"]	72.005	0.0343453	99.9657	0.25686	0.18664	0.16876	ERCC6L2	ENSP00000288985.7:p.(Trp378Arg)	missense_variant	SNV	rs200807189	uncertain significance	not provided, not specified
	chr16:29668416	["TTGAA","T"]	209200	99.7854	0.214643	0.10497	0.076272	0.16876	SPN		NMD_transcript_variant, intron_variant	deletion	rs10537821
	chr12:44779954	["C","T"]	40	0.0190794	99.9809	0.35359	0.25694	0.16877	NELL2	ENSP00000416341.2:p.(Arg185His)	missense_variant	SNV	rs202194885
	chr20:46210565	["G","A"]	45	0.0214643	99.9785	-0.33342	0.24229	0.16879	CDH22		intron_variant, splice_region_variant	SNV	rs373292951
	chr2:217818706	["G","A"]	75.001	0.0357744	99.9642	-0.25845	0.18781	0.16879	TNS1	ENSP00000171887.4:p.(Thr1105Met)	missense_variant	SNV	rs150702291
	chr10:103277342	["C","T"]	112.02	0.0534319	99.9466	-0.21174	0.15387	0.16879	INA	ENSP00000358865.4:p.(Ser44Phe)	missense_variant	SNV	rs200553495
	chr7:150628640	["C","G"]	883	0.421178	99.5788	-0.075472	0.054845	0.16879	GIMAP6	ENSP00000479580.1:p.(Gln56His)	missense_variant	SNV	rs148793735
	chr4:113367593	["G","C"]	51.01	0.024331	99.9757	-0.31341	0.22776	0.1688	ANK2	ENSP00000349588.4:p.(Cys3687Ser)	missense_variant	SNV	rs143803967	uncertain significance	Long QT syndrome
	chr17:10327952	["G","A"]	131	0.0624851	99.9375	-0.1944	0.14128	0.16881	MYH13	ENSP00000404570.3:p.(Arg869Ter)	stop_gained	SNV	rs199540562
	chr7:100884814	["A","C"]	160.13	0.0763797	99.9236	-0.17689	0.12855	0.16881	SRRT	ENSP00000480421.1:p.(Glu339Asp)	missense_variant	SNV	rs147090333
	chr16:2319820	["G","T"]	376.01	0.179351	99.8206	-0.11456	0.083251	0.16881	ABCA3	ENSP00000301732.5:p.(Leu212Met)	missense_variant	SNV	rs139695699	benign, uncertain significance	Interstitial lung disease due to ABCA3 deficiency, not provided, not specified
	chr21:17796816	["C","G"]	322	0.153589	99.8464	-0.12512	0.090927	0.16882	C21orf91	ENSP00000284881.4:p.(Ala144Pro)	missense_variant	SNV	rs36095555
	chr10:51698827	["ATGC","A"]	221.16	0.10549	99.8945	-0.15107	0.10979	0.16883	CSTF2T	ENSP00000332444.4:p.(Gln240del)	inframe_deletion	deletion	rs571708863	likely benign	not provided
	chr16:52439419	["G","A"]	1093.4	0.521536	99.4785	0.067723	0.049217	0.16883	TOX3	ENSP00000219746.9:p.(Arg513Cys)	missense_variant	SNV	rs200998313	benign	not provided
	chr14:91937183	["G","A"]	39	0.0186024	99.9814	-0.35803	0.26021	0.16884	FBLN5	ENSP00000345008.4:p.(Thr48Ile)	missense_variant	SNV	rs141200859	uncertain significance	Cutis laxa, autosomal dominant 2, not provided
	chr9:68782416	["A","T"]	65.004	0.031006	99.969	-0.27737	0.20158	0.16884	PIP5K1B		NMD_transcript_variant, intron_variant	SNV	rs752196730
	chr16:69711223	["A","G"]	51.005	0.0243286	99.9757	-0.31315	0.22759	0.16885	NQO1	ENSP00000319788.5:p.(Ile193Thr)	missense_variant	SNV	rs145187221
	chr14:64741405	["G","A"]	50.011	0.0238545	99.9761	0.3162	0.22981	0.16886	PLEKHG3	ENSP00000247226.8:p.(Gly630Arg)	missense_variant	SNV	rs143041330
	chr18:2891880	["T","C"]	107	0.0510374	99.949	0.21484	0.15615	0.16886	EMILIN2	ENSP00000254528.3:p.(Ser585Pro)	missense_variant	SNV	rs149978392
	chr1:170992219	["G","A"]	1410	0.672549	99.3275	-0.059952	0.043573	0.16886	MROH9	ENSP00000356733.4:p.(Val362Met)	missense_variant	SNV	rs189860161
	chr19:38889130	["C","T"]	1949	0.929645	99.0704	0.050824	0.036939	0.16886	SIRT2	ENSP00000249396.7:p.(Arg153His)	missense_variant	SNV	rs144373891	benign	not provided
	chr4:125318266	["C","T"]	175	0.0834725	99.9165	0.16964	0.1233	0.16887	FAT4	ENSP00000377862.3:p.(Arg619Cys)	missense_variant	SNV	rs202125547	likely benign	not provided
	chr19:55649431	["G","A"]	853	0.406869	99.5931	0.076714	0.055758	0.16887	CCDC106	ENSP00000309681.2:p.(Ala54Thr)	missense_variant	SNV	rs148385298
	chr17:48724609	["G","A"]	37.001	0.0176489	99.9824	-0.36779	0.26732	0.16888	PRAC2	ENSP00000484945.1:p.(Glu117Lys)	missense_variant	SNV	rs560532978
	chr7:20160222	["G","C"]	83.002	0.0395907	99.9604	-0.24546	0.17841	0.16888	MACC1	ENSP00000383185.3:p.(His47Asp)	missense_variant	SNV	rs200357259
	chr1:150648689	["C","T"]	90.001	0.0429292	99.9571	-0.23575	0.17135	0.16888	GOLPH3L	ENSP00000271732.3:p.(Ala164Thr)	missense_variant	SNV	rs186291546
	chr17:1643472	["G","A"]	101.04	0.0481946	99.9518	-0.2228	0.16194	0.16888	SCARF1	ENSP00000263071.4:p.(Ala254Val)	missense_variant	SNV	rs755096206
	chr6:135429884	["C","T"]	224.03	0.106859	99.8931	-0.14999	0.10902	0.16888	AHI1	ENST00000367800.8:c.2490G>A(p.(Arg830=))	splice_region_variant, synonymous_variant	SNV	rs368942099	benign, likely benign	Joubert syndrome, not specified
	chr2:231037962	["C","G"]	226.76	0.108161	99.8918	0.14886	0.1082	0.16888	C2orf72	ENSP00000362743.4:p.(Arg133Gly)	missense_variant	SNV	rs1011306751
	chr9:21974861	["C","G"]	31.001	0.014787	99.9852	-0.40168	0.29196	0.16889	AL359922.1		NMD_transcript_variant, intron_variant	SNV	rs1800586	likely benign, uncertain significance	Familial melanoma, Hereditary cancer-predisposing syndrome, Melanoma-pancreatic cancer syndrome, not provided, not specified
	chr10:132153774	["G","A"]	129	0.0615311	99.9385	0.19695	0.14315	0.16889	JAKMIP3	ENSP00000298622.4:p.(Glu695Lys)	missense_variant	SNV	rs139189013
	chr6:33405564	["C","T"]	1829	0.872406	99.1276	-0.052266	0.03799	0.16889	KIFC1	ENSP00000393963.2:p.(Ala490Val)	missense_variant	SNV	rs7770412
	chr2:171059971	["G","A"]	65.001	0.0310045	99.969	-0.2774	0.20164	0.16891	TLK1	ENSP00000354089.3:p.(Pro141Leu)	missense_variant	SNV	rs145566241
	chr17:45034863	["CCT","C"]	1282	0.611495	99.3885	0.062676	0.045559	0.16891	DCAKD	ENSP00000308515.5:p.(Gly9HisfsTer21)	frameshift_variant	deletion	rs199651878
	chr8:37839010	["G","A"]	102	0.0486525	99.9513	-0.22165	0.16112	0.16892	ADGRA2	ENSP00000406367.2:p.(Val772Met)	missense_variant	SNV	rs141853893
	chr9:113318540	["A","G"]	265.01	0.126406	99.8736	0.13888	0.10096	0.16893	WDR31	ENSP00000363308.3:p.(Leu293Ser)	missense_variant	SNV	rs34954176
	chr11:2160909	["T","C"]	835.02	0.398292	99.6017	-0.078494	0.057059	0.16893	INS-IGF2	ENST00000356578.8:c.63A>G(p.(Pro21=))	NMD_transcript_variant, synonymous_variant	SNV	rs11564720	benign	not provided, not specified
	chr2:109574649	["A","G"]	42.005	0.0200358	99.98	-0.3449	0.25072	0.16894	45545	ENSP00000349116.4:p.(Phe178Leu)	missense_variant	SNV	rs200382879
	chr20:62308706	["A","C"]	65.009	0.0310083	99.969	-0.2776	0.2018	0.16894	ADRM1	ENSP00000478877.1:p.(Lys390Thr)	missense_variant	SNV	rs73916515
	chr1:152156777	["C","T"]	758.01	0.36156	99.6384	0.081422	0.05919	0.16895	RPTN	ENSP00000317895.3:p.(Ala108Thr)	missense_variant	SNV	rs143763320
	chr2:241166357	["C","G"]	38.001	0.0181259	99.9819	-0.36283	0.26377	0.16896	PPP1R7	ENSP00000234038.6:p.(Ile245Met)	missense_variant	SNV	rs199789467
	chr2:85435769	["G","A"]	44	0.0209874	99.979	0.33696	0.24496	0.16896	SH2D6	ENSP00000374588.2:p.(Arg87Gln)	missense_variant	SNV	rs140818438
	chr11:54683262	["G","A"]	199.01	0.0949249	99.9051	-0.1582	0.11501	0.16896	OR4A8	ENSP00000476467.1:p.(Arg129His)	missense_variant	SNV	rs572598582
	chr18:47155174	["T","C"]	788.05	0.375888	99.6241	0.080527	0.058541	0.16896	AC012254.2		NMD_transcript_variant, intron_variant	SNV	rs14524
	chr19:49423273	["CCAG","C"]	55.01	0.026239	99.9738	-0.30147	0.21916	0.16897	PTH2	ENSP00000270631.1:p.(Leu22del)	inframe_deletion	deletion	rs72555384
	chr11:13963004	["C","G"]	124	0.0591462	99.9409	0.2013	0.14635	0.16897	SPON1	ENSP00000460236.1:p.(Leu34Val)	missense_variant	SNV	rs373585962
	chr17:41763308	["C","T"]	58	0.0276652	99.9723	-0.29375	0.21356	0.16898	JUP	ENSP00000311113.5:p.(Ser391Asn)	missense_variant	SNV	rs199826380	benign, likely benign, uncertain significance	Arrhythmogenic right ventricular dysplasia 12, Arrhythmogenic right ventricular dysplasia 12, Cardiomyopathy, Naxos disease, Naxos disease, not provided, not specified
	chr2:70657310	["C","T"]	61	0.0290961	99.9709	0.28671	0.20844	0.16898	ADD2		NMD_transcript_variant, intron_variant	SNV	rs200049819
	chr17:81908903	["A","G"]	59.002	0.0281431	99.9719	-0.29099	0.21156	0.16899	PCYT2	ENSP00000442050.2:p.(Tyr105His)	missense_variant	SNV	rs35473202	uncertain significance	Spastic paraplegia 82, autosomal recessive
	chr12:27488512	["C","T"]	421.02	0.20082	99.7992	-0.10917	0.079373	0.16901	SMCO2	ENSP00000387617.1:p.(Arg189Trp)	missense_variant	SNV	rs148846851
	chr4:173527281	["T","G"]	97.02	0.0462771	99.9537	0.22512	0.16368	0.16902	HAND2	ENSP00000352565.4:p.(Gln217Pro)	missense_variant	SNV	rs140861359
	chr6:4064009	["T","C"]	99.019	0.0472306	99.9528	0.2247	0.16338	0.16904	PRPF4B		3_prime_UTR_variant, NMD_transcript_variant	SNV	rs115097877
	chr19:4668652	["A","G"]	53.019	0.0252893	99.9747	0.3071	0.2233	0.16905	MYDGF		intron_variant, splice_region_variant	SNV	rs201976051
	chr3:193354200	["C","T"]	143	0.0682089	99.9318	0.18698	0.13596	0.16905	ATP13A5		intron_variant, splice_region_variant	SNV	rs200906459
	chr17:7759801	["C","T"]	2016	0.961603	99.0384	-0.049937	0.036311	0.16906	DNAH2	ENSP00000458355.1:p.(Ser883Leu)	missense_variant	SNV	rs118057786	benign, likely benign	not provided, not specified
	chr10:93593847	["G","T"]	167	0.0796566	99.9203	-0.17205	0.12511	0.16907	RBP4	ENSP00000360522.1:p.(Gln182Lys)	missense_variant	SNV	rs116887052	uncertain significance	not provided
	chr16:1487432	["G","A"]	32	0.0152635	99.9847	-0.39535	0.28749	0.16908	PTX4	ENSP00000445277.2:p.(Ser227Leu)	missense_variant	SNV	rs771085563
	chr16:30979193	["C","T"]	980.01	0.467451	99.5325	0.071958	0.052327	0.16908	SETD1A	ENSP00000262519.8:p.(Pro1136Leu)	missense_variant	SNV	rs116691283
	chr14:24100214	["G","T"]	310.01	0.14787	99.8521	-0.1267	0.092138	0.16909	PCK2		splice_donor_variant	SNV	rs138881435	likely benign, uncertain significance	not provided
	chr2:46001554	["G","A"]	384.03	0.183177	99.8168	0.11425	0.083081	0.16909	PRKCE		intron_variant, splice_region_variant	SNV	rs41305977
	chr17:81442151	["G","A"]	891.39	0.42518	99.5748	-0.075112	0.054621	0.16909	BAHCC1	ENSP00000462154.4:p.(Ala268Thr)	missense_variant	SNV	rs145916430
	chr1:11925231	["A","C"]	60.002	0.0286201	99.9714	0.28846	0.20977	0.1691	KIAA2013	ENSP00000365760.3:p.(Leu336Arg)	missense_variant	SNV	rs147432421
	chr6:150800822	["C","T"]	125	0.0596232	99.9404	-0.20005	0.14548	0.1691	PLEKHG1	ENSP00000351318.2:p.(Leu245Phe)	missense_variant	SNV	rs144848429
	chr8:19505795	["G","A"]	28.001	0.0133561	99.9866	0.42325	0.3078	0.16911	CSGALNACT1	ENSP00000330805.6:p.(Arg14Trp)	missense_variant	SNV	rs117494579	benign	not provided
	chr8:142665122	["T","G"]	90.003	0.0429301	99.9571	-0.23602	0.17164	0.16912	JRK	ENSP00000482410.1:p.(Ser313Arg)	missense_variant	SNV	rs587619788
	chr1:205932981	["C","T"]	107	0.0510374	99.949	0.21408	0.15569	0.16912	SLC26A9	ENSP00000356102.2:p.(Gly77Ser)	missense_variant	SNV	rs140087939
	chr3:195069872	["G","C"]	71.001	0.0338664	99.9661	0.26518	0.19286	0.16913	XXYLT1	ENSP00000309640.6:p.(Pro342Arg)	missense_variant	SNV	rs199593762
	chr19:35787285	["G","A"]	149	0.0710708	99.9289	-0.18276	0.13292	0.16913	ARHGAP33	ENSP00000320038.4:p.(Arg746Gln)	missense_variant	SNV	rs143277362
	chr17:28043060	["C","A"]	275.03	0.131185	99.8688	-0.13453	0.097838	0.16913	NLK	ENSP00000384625.3:p.(Pro63Thr)	missense_variant	SNV	rs137866267
	chr7:2314353	["G","T"]	57	0.0271882	99.9728	0.29663	0.21573	0.16914	SNX8	ENSP00000222990.3:p.(Asp23Glu)	missense_variant	SNV	rs771373456
	chr1:1212106	["G","A"]	281	0.134033	99.866	0.13387	0.097363	0.16914	TNFRSF4	ENSP00000368538.3:p.(Pro157Leu)	missense_variant	SNV	rs150220682	likely benign	Combined immunodeficiency due to OX40 deficiency
	chr8:96257096	["G","T"]	1665	0.794181	99.2058	-0.054974	0.039981	0.16914	MTERF3	ENSP00000287025.3:p.(Pro118Gln)	missense_variant	SNV	rs75477527
	chr12:57525371	["T","C"]	115.09	0.0548963	99.9451	0.20848	0.15163	0.16915	MBD6	ENSP00000347896.3:p.(Phe135Leu)	missense_variant	SNV	rs183947015
	chr17:7312695	["CAG","C"]	38.001	0.0181259	99.9819	-0.36245	0.26361	0.16916	AC026954.2		3_prime_UTR_variant, NMD_transcript_variant	deletion	rs969806113
	chr15:58851934	["C","T"]	76.038	0.036269	99.9637	0.25658	0.18663	0.16919	MINDY2	ENSP00000452885.1:p.(Ala569Val)	missense_variant	SNV	rs369163190
	chr8:141477415	["G","A"]	75.001	0.0357744	99.9642	-0.258	0.18766	0.1692	MROH5	ENSP00000431031.1:p.(Ala478Val)	missense_variant	SNV	rs201830087
	chr1:152220343	["C","T"]	78.044	0.0372259	99.9628	-0.25297	0.18401	0.1692	HRNR	ENSP00000357791.2:p.(Arg429His)	missense_variant	SNV	rs141454792
	chr1:35187033	["T","C"]	41.013	0.0195626	99.9804	0.34918	0.25399	0.16921	SFPQ	ENSP00000349748.5:p.(Thr652Ala)	missense_variant	SNV	rs139281922
	chr3:194437439	["C","T"]	104	0.0496065	99.9504	0.21947	0.15965	0.16922	ATP13A3	ENSP00000416508.1:p.(Arg624His)	missense_variant	SNV	rs201073939
	chr3:97992937	["A","G"]	45.011	0.0214696	99.9785	0.33321	0.2424	0.16924	GABRR3	ENSP00000481321.1:p.(Phe340Ser)	missense_variant	SNV	rs369082236
	chr12:108292539	["G","A"]	2164	1.0322	98.9678	-0.048337	0.035163	0.16925	CMKLR1	ENSP00000311733.7:p.(Leu142Phe)	missense_variant	SNV	rs61740671
	chr19:40881673	["C","T"]	306.01	0.145962	99.854	-0.1279	0.093045	0.16926	CYP2A7	ENSP00000301146.4:p.(Val87Ile)	missense_variant	SNV	rs142733902
	chr19:40881673	["C","T"]	306.01	0.145962	99.854	-0.1279	0.093045	0.16926	AC008537.1		NMD_transcript_variant, intron_variant	SNV	rs142733902
	chr15:42730965	["G","C"]	648.01	0.309091	99.6909	-0.088055	0.06406	0.16926	CDAN1	ENSP00000348564.3:p.(Thr656Ser)	missense_variant	SNV	rs139202766	likely benign	Anemia, congenital dyserythropoietic, type 1a, Congenital dyserythropoietic anemia, type I, not provided
	chr7:127584383	["C","T"]	424.04	0.202261	99.7977	-0.10876	0.079126	0.16927	GCC1	ENSP00000318821.2:p.(Arg267Lys)	missense_variant	SNV	rs138102764
	chr12:7158062	["C","A"]	585.08	0.279075	99.7209	-0.092794	0.067507	0.16927	CLSTN3	ENSP00000440679.1:p.(Thr963Asn)	missense_variant	SNV	rs79149590
	chr6:73241609	["C","T"]	52	0.0248032	99.9752	0.30996	0.22551	0.16929	AL365232.1		NMD_transcript_variant, intron_variant	SNV	rs367849614
	chr6:73241609	["C","T"]	52	0.0248032	99.9752	0.30996	0.22551	0.16929	KHDC1	ENSP00000359411.3:p.(Val212Met)	missense_variant	SNV	rs367849614
	chr16:53304555	["T","TTCCTCCTCCTCC"]	138.17	0.0659051	99.9341	0.1896	0.13794	0.16929	CHD9	ENSP00000396345.2:p.(Ser2190_Ser2193dup)	inframe_insertion	insertion	rs748852783
	chr17:82082054	["C","A"]	307	0.146435	99.8536	0.12787	0.093032	0.16929	FASN	ENSP00000304592.2:p.(Ala2040Ser)	missense_variant	SNV	rs150748779	benign	Epileptic encephalopathy
	chr20:34997402	["G","A"]	285.02	0.13595	99.864	0.13251	0.096409	0.16931	MYH7B	ENSP00000262873.7:p.(Gly1212Asp)	missense_variant	SNV	rs201643368	likely benign	not provided
	chr10:125831460	["G","A"]	95.004	0.0453155	99.9547	0.22944	0.16694	0.16932	BCCIP	ENSP00000357748.5:p.(Arg151His)	missense_variant	SNV	rs144879420
	chr19:54940985	["T","C"]	106.01	0.0505652	99.9494	0.21532	0.15666	0.16932	NLRP7	ENSP00000467123.1:p.(Ile100Val)	missense_variant	SNV	rs150677758	uncertain significance	Hydatidiform mole, recurrent, 1
	chr2:74549519	["G","A"]	268.01	0.127837	99.8722	0.13725	0.099862	0.16933	LOXL3	ENSP00000264094.3:p.(Pro181Leu)	missense_variant	SNV	rs150977936	likely benign	not provided
	chr4:99652385	["T","C"]	310.17	0.147947	99.8521	0.1271	0.092482	0.16933	C4orf54	ENSP00000427555.1:p.(Asn755Ser)	missense_variant	SNV	rs549086292
	chr15:41819648	["C","T"]	343.02	0.163616	99.8364	0.12064	0.087778	0.16934	MAPKBP1	ENSP00000393099.2:p.(Arg833Trp)	missense_variant, splice_region_variant	SNV	rs144329674	benign	not provided
	chr18:50269822	["C","G"]	49	0.0233723	99.9766	-0.31902	0.23213	0.16935	MBD1		intron_variant, splice_region_variant	SNV	rs143072804
	chr15:89669494	["A","G"]	103.06	0.0491581	99.9508	-0.22021	0.16024	0.16935	PLIN1		intron_variant, splice_region_variant	SNV	rs202141842	uncertain significance	not provided
	chr20:3578575	["A","T"]	120.01	0.057243	99.9428	-0.20426	0.14863	0.16935	ATRN		intron_variant, splice_region_variant	SNV	rs369665828	likely benign	not provided
	chr1:77044197	["C","T"]	138	0.065824	99.9342	0.19019	0.13839	0.16936	ST6GALNAC5		intron_variant, splice_region_variant	SNV	rs200277344
	chr2:226796937	["G","A"]	324	0.154543	99.8455	-0.12396	0.090202	0.16937	IRS1	ENSP00000304895.4:p.(Pro601Leu)	missense_variant	SNV	rs146280940
	chr1:171205623	["G","C"]	818.02	0.390184	99.6098	-0.078595	0.057191	0.16937	FMO2	ENSP00000209929.8:p.(Arg391Thr)	missense_variant	SNV	rs28369899
	chr16:2107983	["G","A"]	46.001	0.0219418	99.9781	-0.32923	0.23958	0.16938	PKD1	ENSP00000262304.4:p.(Thr2322Met)	missense_variant	SNV	rs564570407	likely benign, uncertain significance	Autosomal dominant polycystic kidney disease, not provided, not specified
	chr16:67346359	["A","C"]	177.01	0.0844312	99.9156	0.16831	0.12248	0.16938	LRRC36	ENSP00000329943.6:p.(Glu101Ala)	missense_variant	SNV	rs142897451
	chr5:76597468	["G","C"]	33.001	0.015741	99.9843	0.38895	0.28304	0.16939	IQGAP2	ENSP00000274364.6:p.(Val313Leu)	missense_variant	SNV	rs137915513
	chr12:50006612	["A","T"]	41.004	0.0195583	99.9804	-0.34899	0.25397	0.16939	RACGAP1	ENSP00000309871.5:p.(Phe37Tyr)	missense_variant	SNV	rs139511040
	chr19:48464532	["C","A"]	721	0.343907	99.6561	0.083503	0.060765	0.16939	KCNJ14	ENSP00000341479.1:p.(Pro356Thr)	missense_variant	SNV	rs35593185
	chr3:15052554	["G","A"]	105	0.0500835	99.9499	-0.21833	0.15888	0.1694	MRPS25	ENSP00000253686.2:p.(Arg137Trp)	missense_variant	SNV	rs12497
	chr11:640187	["C","G"]	942.07	0.449354	99.5506	0.072606	0.052837	0.1694	DRD4	ENSP00000176183.5:p.(Pro313Arg)	missense_variant	SNV	rs200686422
	chr20:35292162	["G","A"]	756.01	0.360606	99.6394	0.081315	0.059177	0.16941	FAM83C	ENSP00000363529.3:p.(Ala48Val)	missense_variant	SNV	rs199669911
	chr3:16378069	["C","T"]	81.001	0.0386363	99.9614	-0.24825	0.18067	0.16942	RFTN1	ENSP00000334153.4:p.(Val159Ile)	missense_variant	SNV	rs151244908
	chr16:397842	["C","T"]	83.077	0.0396265	99.9604	-0.24559	0.17873	0.16942	NME4		NMD_transcript_variant, intron_variant	SNV	rs539046810
	chr2:9412408	["G","A"]	89.004	0.0424536	99.9575	-0.23673	0.17228	0.16942	ITGB1BP1		intron_variant, splice_region_variant	SNV	rs201017480
	chr22:26292726	["G","A"]	40	0.0190794	99.9809	0.35325	0.25709	0.16944	SEZ6L	ENSP00000248933.6:p.(Ala139Thr)	missense_variant	SNV	rs140450910
	chr10:32567764	["G","T"]	69.005	0.0329144	99.9671	0.26887	0.19569	0.16945	CCDC7	ENSP00000491655.1:p.(Gly431Val)	missense_variant	SNV	rs150529491
	chr8:142543593	["G","A"]	190.01	0.090632	99.9094	-0.16246	0.11824	0.16945	ADGRB1		intron_variant, splice_region_variant	SNV	rs377355022
	chr3:130591037	["C","T"]	918.03	0.437887	99.5621	0.074237	0.05403	0.16945	COL6A6		intron_variant, splice_region_variant	SNV	rs188085884
	chr9:97470622	["C","T"]	45.003	0.0214658	99.9785	-0.33283	0.24224	0.16946	TDRD7	ENSP00000347444.4:p.(Pro565Leu)	missense_variant	SNV	rs148718632	uncertain significance	Cataract 36
	chr6:73807044	["C","G"]	51.002	0.0243272	99.9757	0.31262	0.22753	0.16946	CD109	ENSP00000287097.4:p.(Thr1054Ser)	missense_variant	SNV	rs141815508
	chr19:38411245	["G","A"]	184	0.0877653	99.9122	0.16484	0.11997	0.16946	RASGRP4	ENST00000589358.5:c.1722C>T(p.(Cys574=))	NMD_transcript_variant, synonymous_variant	SNV	rs199507421
	chr5:37816010	["G","A"]	667.01	0.318154	99.6818	-0.086755	0.063142	0.16946	GDNF	ENSP00000409007.1:p.(Arg110Trp)	missense_variant	SNV	rs36119840	likely benign	Hirschsprung disease, susceptibility to, 3, not specified
	chr14:21081755	["C","T"]	37	0.0176485	99.9824	-0.36723	0.26729	0.16947	ARHGEF40	ENSP00000298694.4:p.(Arg963Trp)	missense_variant	SNV	rs535382451
	chr11:72139812	["G","A"]	48	0.0228953	99.9771	0.32223	0.23454	0.16947	FOLR3	ENSP00000481114.1:p.(Arg240His)	missense_variant	SNV	rs374758856
	chr21:32366739	["G","A"]	89	0.0424517	99.9575	-0.2367	0.17228	0.16947	URB1	ENSP00000372199.3:p.(Pro405Leu)	missense_variant	SNV	rs187485893
	chr9:84710708	["C","A"]	318.01	0.151686	99.8483	0.125	0.090987	0.16948	NTRK2	ENSP00000277120.3:p.(Ser167Tyr)	missense_variant	SNV	rs76950094	likely benign	not provided, not specified
	chr20:23605620	["A","C"]	717.04	0.342018	99.658	0.083861	0.06104	0.16948	CST9	ENSP00000366170.3:p.(Met82Arg)	missense_variant	SNV	rs114937908
	chr1:158290093	["CTCT","C"]	76.041	0.0362705	99.9637	0.2564	0.18663	0.16949	CD1C	ENSP00000357152.3:p.(Leu13del)	inframe_deletion	deletion	rs570796846
	chr7:64992552	["C","T"]	35.001	0.016695	99.9833	-0.3774	0.2747	0.1695	ERV3-1	ENSP00000391594.1:p.(Asp159Asn)	missense_variant	SNV	rs199931905
	chr19:16520639	["C","T"]	122.01	0.058197	99.9418	-0.20059	0.14601	0.1695	AC008764.1		NMD_transcript_variant, intron_variant	SNV	rs553914135
	chr7:155803420	["C","T"]	101.01	0.0481803	99.9518	0.22236	0.16186	0.16951	SHH	ENSP00000297261.2:p.(Gly290Asp)	missense_variant	SNV	rs104894047	benign, likely benign, pathogenic	Holoprosencephaly 3, Schizencephaly, not provided, not specified
	chr17:21188843	["C","T"]	67.001	0.0319585	99.968	0.27303	0.19875	0.16952	DHRS7B	ENSP00000378887.3:p.(Ala251Val)	missense_variant	SNV	rs145432891
	chr2:241096063	["CGTCATCCTCATCATT","C"]	208.15	0.0992845	99.9007	-0.15524	0.11301	0.16952	MTERF4	ENSP00000241527.6:p.(Asn356_Asp360del)	NMD_transcript_variant, inframe_deletion	deletion	rs745932546
	chr17:9857511	["G","A"]	998.02	0.476041	99.524	-0.07084	0.051567	0.16952	GLP2R	ENSP00000262441.5:p.(Val234Ile)	missense_variant	SNV	rs61730822
	chr5:77077503	["C","T"]	46.003	0.0219428	99.9781	-0.32913	0.23959	0.16953	ZBED3	ENSP00000255198.2:p.(Glu126Lys)	missense_variant	SNV	rs911403053
	chr12:96651610	["A","C"]	405.07	0.193212	99.8068	0.11125	0.080983	0.16954	CFAP54	ENSP00000431759.5:p.(Tyr1632Ser)	missense_variant	SNV	rs115529423
	chr1:43222212	["G","A"]	55	0.0262342	99.9738	-0.30143	0.21944	0.16955	CFAP57	ENSP00000479773.1:p.(Asp817Asn)	missense_variant	SNV	rs746181988
	chr12:12787119	["G","A"]	88.015	0.0419819	99.958	0.23869	0.17376	0.16955	APOLD1	ENSP00000324277.6:p.(Val103Met)	missense_variant	SNV	rs374529496
	chr8:17027610	["C","T"]	1275.1	0.608204	99.3918	0.06276	0.045688	0.16955	MICU3	ENSP00000321455.5:p.(Pro111Ser)	missense_variant	SNV	rs200500624
	chr7:77749523	["G","A"]	42	0.0200334	99.98	-0.34441	0.25073	0.16956	RSBN1L	ENSP00000334040.7:p.(Arg268His)	missense_variant	SNV	rs186514747
	chr19:45364463	["G","A"]	54	0.0257572	99.9742	-0.30387	0.22122	0.16956	ERCC2	ENSP00000375809.3:p.(Arg227Cys)	missense_variant	SNV	rs137910235	uncertain significance, not provided	Cerebrooculofacioskeletal syndrome 2, Trichothiodystrophy 1, photosensitive, not provided, not specified
	chr4:48580866	["T","C"]	157.01	0.0748915	99.9251	-0.17824	0.12976	0.16956	FRYL	ENSP00000351113.4:p.(Gln753Arg)	missense_variant, splice_region_variant	SNV	rs200167217
	chr2:134338262	["G","A"]	57.001	0.0271886	99.9728	0.29564	0.21523	0.16957	MGAT5	ENSP00000386377.1:p.(Glu217Lys)	missense_variant	SNV	rs200147803
	chr14:73261271	["G","A"]	55	0.0262342	99.9738	-0.30101	0.21915	0.16958	PAPLN	ENSP00000451803.1:p.(Gly741Asp)	missense_variant	SNV	rs143244796
	chr6:70141897	["A","G"]	955.05	0.455545	99.5445	0.072446	0.052743	0.16958	COL19A1	ENSP00000480474.1:p.(Glu496Gly)	missense_variant	SNV	rs13204209
	chr1:225351806	["C","G"]	63.002	0.030051	99.9699	0.28182	0.20518	0.16959	DNAH14	ENSP00000414402.1:p.(Ala3726Gly)	missense_variant	SNV	rs144674097
	chr12:94582040	["G","A"]	356	0.169807	99.8302	0.11841	0.086212	0.16959	TMCC3	ENSP00000261226.4:p.(Leu193Phe)	missense_variant	SNV	rs138922300
	chr11:209938	["A","G"]	70.002	0.0333899	99.9666	0.26714	0.1945	0.1696	RIC8A	ENSP00000325941.5:p.(Met222Val)	missense_variant	SNV	rs201711833
	chr1:202012170	["G","A"]	716.01	0.341526	99.6585	0.084422	0.061464	0.1696	ELF3	ENSP00000352673.3:p.(Arg126Gln)	missense_variant	SNV	rs79918642
	chr9:35609357	["G","A"]	848	0.404484	99.5955	0.077222	0.056223	0.1696	TESK1	ENSP00000481045.1:p.(Cys499Tyr)	missense_variant	SNV	rs79161336
	chr5:141340907	["A","G"]	1613.9	0.769807	99.2302	-0.055645	0.040514	0.16961	PCDHGA2	ENSP00000378077.2:p.(Ile646Val)	missense_variant	SNV	rs148082357
	chr19:49710461	["G","A"]	49	0.0233723	99.9766	0.31883	0.23214	0.16962	CPT1C	ENSP00000319343.4:p.(Ala570Thr)	missense_variant	SNV	rs149943122	uncertain significance	Hereditary spastic paraplegia 73
	chr11:17574776	["A","C"]	61.002	0.0290971	99.9709	0.28587	0.20815	0.16962	OTOG	ENSP00000382323.2:p.(Thr796Pro)	missense_variant	SNV	rs778687487	uncertain significance	not provided, not specified
	chr11:43942729	["CG","C"]	46.116	0.0219967	99.978	-0.32903	0.23957	0.16963	C11orf96	ENSP00000340667.3:p.(Ser257ProfsTer65)	frameshift_variant	deletion
	chr8:1785198	["G","A"]	52	0.0248032	99.9752	-0.30952	0.22537	0.16963	KBTBD11-OT1		NMD_transcript_variant, intron_variant	SNV	rs573934874
	chr19:51015987	["C","G"]	92	0.0438827	99.9561	-0.23274	0.16946	0.16963	KLK10	ENSP00000375681.1:p.(Val147Leu)	missense_variant	SNV	rs149739565
	chr7:151015503	["G","A"]	136	0.06487	99.9351	0.1919	0.13972	0.16963	ATG9B		NMD_transcript_variant, intron_variant	SNV	rs553591559
	chr16:70365084	["A","G"]	295.02	0.14072	99.8593	0.1301	0.094729	0.16963	DDX19A	ENSP00000306117.7:p.(Lys186Arg)	missense_variant	SNV	rs139025377
	chr16:70365084	["A","G"]	295.02	0.14072	99.8593	0.1301	0.094729	0.16963	AC012184.2	ENSP00000399208.3:p.(Lys187Arg)	missense_variant	SNV	rs139025377
	chr7:100706915	["C","T"]	45	0.0214643	99.9785	-0.33267	0.24223	0.16964	POP7	ENSP00000304353.4:p.(Arg29Cys)	missense_variant	SNV	rs149468152
	chr20:2395392	["G","A"]	59	0.0281421	99.9719	0.29057	0.21158	0.16964	TGM6	ENSP00000202625.2:p.(Arg127Gln)	missense_variant	SNV	rs146964822	benign	not specified
	chr11:7994491	["C","T"]	118	0.0562843	99.9437	-0.20587	0.1499	0.16964	EIF3F	ENSP00000431800.1:p.(Ala240Val)	missense_variant	SNV	rs145163086
	chr13:37637219	["C","T"]	40	0.0190794	99.9809	0.35284	0.25693	0.16966	TRPC4	ENSP00000486109.1:p.(Arg878His)	missense_variant	SNV	rs142683062
	chr11:101127591	["C","G"]	73.026	0.0348323	99.9652	0.26122	0.19021	0.16966	PGR	ENSP00000325120.5:p.(Gly494Arg)	missense_variant	SNV	rs767987713
	chr1:16944260	["G","A"]	51	0.0243263	99.9757	0.31254	0.22759	0.16967	CROCC	ENSP00000364691.4:p.(Val657Met)	missense_variant	SNV	rs768725702
	chr11:614212	["C","T"]	148.01	0.0705986	99.9294	-0.18351	0.13363	0.16967	IRF7	ENSP00000434009.1:p.(Gly108Glu)	missense_variant	SNV	rs140823442	uncertain significance	Immunodeficiency 39
	chr16:4885504	["T","C"]	178.07	0.0849368	99.9151	-0.1674	0.1219	0.16967	PPL	ENSP00000340510.2:p.(Lys1051Glu)	missense_variant	SNV	rs142943814
	chr16:29995165	["T","C"]	611.01	0.291443	99.7086	0.0903	0.065754	0.16967	HIRIP3	ENSP00000279392.3:p.(Lys80Arg)	missense_variant	SNV	rs148268876
	chr1:13781826	["A","G"]	39.004	0.0186043	99.9814	0.35753	0.26035	0.16968	PRDM2	ENSP00000235372.6:p.(Asn1344Ser)	missense_variant	SNV	rs149847070
	chr1:12261077	["A","G"]	156.01	0.0744145	99.9256	0.17881	0.13021	0.16968	VPS13D	ENSP00000478104.1:p.(Thr448Ala)	missense_variant	SNV	rs146488112	uncertain significance	Autosomal recessive cerebellar ataxia-saccadic intrusion syndrome, not provided
	chr20:49883899	["A","G"]	161.02	0.0768042	99.9232	0.17598	0.12815	0.16968	SLC9A8	ENSP00000416418.1:p.(Met458Val)	missense_variant	SNV	rs146480514
	chr11:66566329	["G","C"]	345.01	0.164565	99.8354	-0.12037	0.087657	0.16968	CTSF	ENSP00000310832.5:p.(Thr228Arg)	missense_variant	SNV	rs148611356	likely benign, uncertain significance	Neuronal ceroid lipofuscinosis 13, Seizure, not provided
	chr1:113898727	["T","C"]	604.02	0.288109	99.7119	0.091829	0.06687	0.16968	AP4B1	ENSP00000256658.4:p.(Ile397Val)	missense_variant	SNV	rs145182838	benign, likely benign	Hereditary spastic paraplegia, Hereditary spastic paraplegia 47, not provided, not specified
	chr9:136463552	["T","C"]	64.001	0.0305275	99.9695	-0.2751	0.20033	0.16969	SEC16A	ENSP00000325827.7:p.(Met1520Val)	missense_variant	SNV	rs200331918
	chr11:93415035	["T","C"]	936.17	0.446539	99.5535	-0.073468	0.053501	0.16969	DEUP1	ENSP00000298050.3:p.(Met520Thr)	missense_variant	SNV	rs61746205
	chr16:1206099	["C","T"]	34	0.0162175	99.9838	0.38268	0.27868	0.1697	CACNA1H		intron_variant, splice_region_variant	SNV	rs191783113	benign	Hyperaldosteronism, familial, type IV, Idiopathic generalized epilepsy, not provided
	chr11:6603474	["G","C"]	66	0.031481	99.9685	-0.27473	0.20007	0.1697	RRP8	ENSP00000254605.6:p.(Ala10Gly)	missense_variant	SNV	rs542041353
	chr14:91199788	["G","A"]	67	0.031958	99.968	0.26927	0.1961	0.16972	DGLUCY	ENSP00000256324.9:p.(Gly443Arg)	missense_variant	SNV	rs763665976
	chr1:15731989	["G","A"]	82.001	0.0391133	99.9609	-0.24646	0.17949	0.16972	PLEKHM2	ENSP00000364956.3:p.(Glu856Lys)	missense_variant	SNV	rs145743094	uncertain significance	Dilated Cardiomyopathy, Recessive
	chr15:85741281	["G","A"]	284.01	0.135469	99.8645	-0.13256	0.096538	0.16972	AKAP13	ENSP00000354718.2:p.(Arg2619Gln)	missense_variant	SNV	rs115906769
	chr15:34934573	["C","G"]	57.017	0.0271963	99.9728	-0.29578	0.21542	0.16973	AQR	ENSP00000156471.5:p.(Glu261Gln)	missense_variant, splice_region_variant	SNV	rs369944363
	chr5:179920406	["T","G"]	106.01	0.0505652	99.9494	-0.21678	0.15788	0.16973	RNF130	ENSP00000429509.1:p.(Asn391His)	missense_variant	SNV	rs183617585
	chr4:82863381	["C","A"]	188.01	0.089678	99.9103	-0.16215	0.11809	0.16973	SEC31A	ENSP00000421633.1:p.(Glu482Asp)	missense_variant	SNV	rs201191800
	chr16:58503873	["A","G"]	348.07	0.166024	99.834	0.11984	0.087277	0.16973	NDRG4	ENSP00000377823.4:p.(Ile85Val)	missense_variant	SNV	rs72790250
	chr6:32163420	["C","CCT"]	417.01	0.198908	99.8011	-0.11	0.080116	0.16973	PPT2-EGFL8		NMD_transcript_variant, intron_variant	insertion	rs372314155
	chr3:11564948	["A","G"]	253.02	0.120687	99.8793	-0.14045	0.10229	0.16974	VGLL4	ENSP00000404251.2:p.(Val115Ala)	missense_variant	SNV	rs146579499
	chr4:164896357	["C","T"]	749.09	0.357305	99.6427	0.081764	0.059549	0.16974	APELA		NMD_transcript_variant, intron_variant	SNV	rs187261405
	chr19:19792848	["C","CAGGCCGGGCGCGG"]	67.029	0.0319719	99.968	0.27288	0.19874	0.16975	ZNF506		NMD_transcript_variant, intron_variant	insertion
	chr2:99554313	["C","T"]	101	0.0481755	99.9518	0.2199	0.16016	0.16975	AFF3	ENSP00000386834.1:p.(Arg1211Gln)	missense_variant, splice_region_variant	SNV	rs151104269
	chr18:6959395	["G","A"]	583.01	0.278087	99.7219	0.092238	0.067179	0.16975	LAMA1	ENSP00000374309.3:p.(Thr2575Met)	missense_variant	SNV	rs76482057	benign	not provided
	chr18:45063502	["CACCGCCG","C"]	92.688	0.0442108	99.9558	0.23263	0.16944	0.16976	SETBP1	ENSP00000282030.5:p.(Pro1533HisfsTer45)	frameshift_variant	deletion
	chr18:46546960	["T","C"]	141	0.0672549	99.9327	-0.18829	0.13714	0.16976	LOXHD1	ENSP00000444586.1:p.(Gln1150Arg)	missense_variant	SNV	rs201576880	likely benign	not provided, not specified
	chr3:57917039	["A","T"]	322.05	0.153613	99.8464	0.12452	0.090699	0.16977	SLMAP	ENSP00000398661.1:p.(Ser741Cys)	missense_variant	SNV	rs143689400	likely benign	Brugada syndrome, not provided
	chr15:82138804	["C","T"]	1190	0.567613	99.4324	0.064765	0.047173	0.16978	EFL1	ENSP00000268206.7:p.(Val1010Ile)	missense_variant	SNV	rs72749527	benign	not provided
	chr16:88439167	["A","C"]	103	0.0491295	99.9509	-0.2202	0.1604	0.16979	ZNF469	ENSP00000456500.1:p.(Arg3899Ser)	missense_variant	SNV	rs561879014	uncertain significance	not provided
	chr1:202319061	["C","A"]	470	0.224183	99.7758	0.10319	0.075163	0.16979	LGR6	ENSP00000356247.3:p.(Pro920Thr)	missense_variant	SNV	rs140080233
	chr16:397865	["G","A"]	84.06	0.0400954	99.9599	-0.24391	0.17767	0.1698	NME4		NMD_transcript_variant, intron_variant	SNV	rs553860954
	chr16:2473775	["TGCGCGCGGCGAG","T"]	165.04	0.0787217	99.9213	-0.17277	0.12584	0.1698	NTN3	ENSP00000293973.1:p.(Glu475_Gly478del)	inframe_deletion	deletion	rs760951406
	chr12:4744624	["C","T"]	155	0.0739327	99.9261	-0.17827	0.12986	0.16981	GALNT8	ENSP00000252318.2:p.(Arg262Cys)	missense_variant	SNV	rs138133023
	chr19:34393769	["A","C"]	348.05	0.166015	99.834	0.11982	0.087278	0.16981	GPI	ENSP00000348877.3:p.(Met303Leu)	missense_variant, splice_region_variant	SNV	rs143733383	likely benign, uncertain significance	Hemolytic anemia due to glucophosphate isomerase deficiency, not provided
	chr12:122715690	["C","T"]	408.03	0.194624	99.8054	-0.1106	0.080562	0.16981	HCAR3	ENSP00000436714.2:p.(Gly350Ser)	missense_variant	SNV	rs201835480
	chr3:49123193	["C","T"]	418	0.19938	99.8006	0.10909	0.079462	0.16981	LAMB2	ENSP00000388325.1:p.(Arg1388Gln)	missense_variant	SNV	rs146522641	benign, likely benign	LAMB2-related infantile-onset nephrotic syndrome, LAMB2-related infantile-onset nephrotic syndrome, Pierson syndrome, Pierson syndrome, not provided
	chr3:133755381	["C","T"]	57	0.0271882	99.9728	-0.29552	0.21528	0.16983	TF	ENSP00000385834.3:p.(Ser174Leu)	missense_variant	SNV	rs150679929	likely benign	Atransferrinemia, not provided
	chr11:60093434	["G","A"]	413.02	0.197005	99.803	0.11073	0.080662	0.16983	MS4A2	ENSP00000278888.3:p.(Ser138Asn)	missense_variant	SNV	rs35407306
	chr17:16070206	["G","A"]	77.011	0.0367331	99.9633	0.25423	0.18521	0.16985	NCOR1	ENSP00000268712.2:p.(Thr1491Ile)	missense_variant	SNV	rs113458225
	chr3:52221350	["C","T"]	117	0.0558073	99.9442	0.20662	0.15052	0.16985	TLR9	ENSP00000353874.2:p.(Arg989His)	missense_variant	SNV	rs201478487
	chr3:52221350	["C","T"]	117	0.0558073	99.9442	0.20662	0.15052	0.16985	AC097637.1	ENSP00000417517.1:p.(Arg1143His)	missense_variant	SNV	rs201478487
	chr10:121974971	["G","T"]	70.008	0.0333928	99.9666	0.26339	0.19189	0.16987	NSMCE4A	ENSP00000358019.3:p.(Asp65Glu)	missense_variant	SNV	rs745394693
	chr11:721696	["A","G"]	87.409	0.0416928	99.9583	-0.23957	0.17453	0.16987	EPS8L2		intron_variant, splice_region_variant	SNV	rs370435617	likely benign	not provided
	chr6:89693125	["C","T"]	228	0.108753	99.8912	-0.14761	0.10754	0.16987	MDN1	ENSP00000358400.3:p.(Arg3302Gln)	missense_variant	SNV	rs114940987
	chr16:4885503	["T","A"]	178.13	0.0849654	99.915	-0.16732	0.1219	0.16988	PPL	ENSP00000340510.2:p.(Lys1051Met)	missense_variant	SNV	rs148151950
	chr16:57079256	["G","A"]	466.01	0.22228	99.7777	-0.10334	0.075291	0.16989	NLRC5	ENSP00000262510.6:p.(Arg1734His)	missense_variant	SNV	rs117555414
	chr10:73797092	["C","T"]	52	0.0248032	99.9752	0.30933	0.22537	0.1699	AC022400.6		3_prime_UTR_variant, NMD_transcript_variant	SNV	rs187927760
	chr1:90939211	["C","T"]	78.001	0.0372053	99.9628	-0.25289	0.18425	0.1699	ZNF644	ENSP00000337008.5:p.(Val715Ile)	missense_variant	SNV	rs140071466
	chr7:66087394	["G","A"]	38.001	0.0181259	99.9819	0.36198	0.26374	0.16991	ASL		intron_variant, splice_region_variant	SNV	rs200203985	likely benign	Argininosuccinate lyase deficiency
	chr1:226736078	["G","A"]	965	0.460291	99.5397	-0.071933	0.05241	0.16991	ITPKB	ENSP00000411152.1:p.(Pro461Ser)	missense_variant	SNV	rs35823273
	chr5:138561689	["A","G"]	48.002	0.0228963	99.9771	-0.32198	0.2346	0.16992	HSPA9	ENSP00000297185.3:p.(Leu358Pro)	missense_variant	SNV	rs756654843
	chr5:35921023	["C","T"]	51.001	0.0243267	99.9757	-0.31228	0.22753	0.16992	CAPSL	ENSP00000380524.2:p.(Cys33Tyr)	missense_variant	SNV	rs202096708
	chr5:148124761	["G","A"]	587.07	0.280024	99.72	-0.092644	0.067502	0.16992	SPINK5		intron_variant, splice_region_variant	SNV	rs180955184	benign, likely benign	Netherton syndrome, not provided, not specified
	chr10:49133873	["C","T"]	28	0.0133556	99.9866	0.42158	0.30718	0.16993	FAM170B	ENSP00000308292.5:p.(Asp16Asn)	missense_variant	SNV	rs76513413
	chr3:190656329	["C","T"]	92.002	0.0438836	99.9561	0.23257	0.16946	0.16994	IL1RAP	ENSP00000314807.3:p.(Pro596Ser)	missense_variant	SNV	rs200780556
	chr16:23710523	["C","T"]	611.01	0.291443	99.7086	-0.090331	0.065819	0.16994	ERN2	ENSP00000256797.5:p.(Val76Ile)	missense_variant	SNV	rs150200841
	chr6:52840844	["C","CTGAA"]	46	0.0219413	99.9781	0.32899	0.23972	0.16995	GSTA5		splice_acceptor_variant	insertion	rs543119621
	chr9:133360262	["C","T"]	77.001	0.0367284	99.9633	-0.25472	0.18561	0.16996	SURF2		intron_variant, splice_region_variant	SNV	rs200846373
	chr1:86424261	["G","A"]	89.002	0.0424527	99.9575	0.23683	0.17257	0.16996	CLCA2	ENSP00000359596.4:p.(Ser5Asn)	missense_variant	SNV	rs141484372
	chr11:16795022	["A","G"]	35.001	0.016695	99.9833	0.37709	0.27479	0.16997	PLEKHA7		intron_variant, splice_region_variant	SNV	rs190501066
	chr2:241491065	["C","T"]	39	0.0186024	99.9814	-0.35729	0.26036	0.16997	FARP2	ENSP00000264042.3:p.(Arg837Trp)	missense_variant	SNV	rs143557762
	chr7:142877214	["G","A"]	143	0.0682089	99.9318	0.18657	0.13595	0.16997	TRPV6	ENSP00000352358.4:p.(Arg179Cys)	missense_variant	SNV	rs141260669
	chr5:140883904	["G","A"]	848.11	0.404536	99.5955	0.076708	0.055898	0.16998	PCDHA13	ENSP00000289272.2:p.(Gly546Ser)	missense_variant	SNV	rs146827381
	chr19:54851256	["G","A"]	27.143	0.0129468	99.9871	0.42939	0.31292	0.17	KIR3DL2		splice_donor_variant	SNV	rs544077143
	chr15:42407897	["GA","G"]	167.55	0.0799189	99.9201	0.17191	0.12528	0.17	AC012651.1		NMD_transcript_variant, intron_variant	deletion	rs367758932
	chr17:78826676	["G","T"]	344.01	0.164088	99.8359	-0.12047	0.087794	0.17	USP36		NMD_transcript_variant, intron_variant	SNV	rs566290169
	chr3:148741190	["T","G"]	47.002	0.0224193	99.9776	0.32523	0.23701	0.17001	AGTR1	ENSP00000398832.3:p.(Val87Gly)	missense_variant	SNV	rs150629733
	chr5:80059763	["C","T"]	64.001	0.0305275	99.9695	0.27884	0.20321	0.17001	THBS4	ENSP00000339730.2:p.(Pro282Leu)	missense_variant	SNV	rs199831631
	chr20:13859317	["G","A"]	139	0.066301	99.9337	-0.18953	0.13812	0.17001	SEL1L2	ENSP00000284951.5:p.(Ala588Val)	missense_variant	SNV	rs140768797
	chr7:100399618	["C","T"]	244.01	0.116389	99.8836	-0.14302	0.10423	0.17002	PILRA		intron_variant, splice_region_variant	SNV	rs374970662
	chr4:8475805	["G","A"]	41.002	0.0195574	99.9804	0.34842	0.25393	0.17004	TRMT44	ENSP00000374387.4:p.(Arg693Gln)	missense_variant	SNV	rs145982044
	chr8:143614457	["C","T"]	58.001	0.0276656	99.9723	0.29309	0.21361	0.17004	TSTA3		intron_variant, splice_region_variant	SNV	rs189665741
	chr15:73122579	["A","G"]	64.004	0.030529	99.9695	0.27874	0.20315	0.17004	NEO1	ENSP00000341198.5:p.(Asn168Ser)	missense_variant	SNV	rs142340038
	chr9:137112945	["C","T"]	150	0.0715478	99.9285	-0.18262	0.1331	0.17004	DPP7		intron_variant, splice_region_variant	SNV	rs199608486
	chr19:7519233	["C","G"]	866.02	0.413079	99.5869	0.075969	0.055368	0.17004	AC008878.1	ENSP00000469588.1:p.(Pro30Arg)	missense_variant	SNV	rs138655005
	chr6:49551948	["G","A"]	47.002	0.0224193	99.9776	0.32521	0.23702	0.17005	C6orf141		NMD_transcript_variant, intron_variant	SNV	rs535321470
	chr16:2060764	["C","T"]	111	0.0529454	99.9471	-0.21169	0.15429	0.17005	TSC2	ENSP00000219476.3:p.(Ala357Val)	missense_variant	SNV	rs150195368	benign, likely benign, uncertain significance, not provided	Hereditary cancer-predisposing syndrome, Isolated focal cortical dysplasia type II, Lymphangiomyomatosis, Tuberous sclerosis 2, Tuberous sclerosis syndrome, not provided, not specified
	chr12:121951488	["G","T"]	133.01	0.0634438	99.9366	-0.19384	0.14128	0.17005	WDR66	ENSP00000288912.4:p.(Glu426Asp)	missense_variant	SNV	rs199623698
	chr11:65627410	["G","A"]	1007	0.480324	99.5197	0.070261	0.051208	0.17005	PCNX3	ENSP00000347931.3:p.(Arg1177Gln)	missense_variant	SNV	rs117574905
	chr2:218827079	["G","A"]	54.001	0.0257577	99.9742	-0.3034	0.22113	0.17006	PRKAG3	ENST00000233944.7:c.1017C>T(p.(Pro339=))	NMD_transcript_variant, synonymous_variant	SNV	rs747168458
	chr10:96628457	["A","T"]	87.014	0.0415044	99.9585	0.23952	0.17458	0.17006	PIK3AP1	ENSP00000339826.5:p.(Ile471Asn)	missense_variant	SNV	rs145525421	likely benign	Infantile spasms
	chr17:81899325	["C","G"]	180	0.0858574	99.9141	-0.16403	0.11955	0.17006	ANAPC11	ENSP00000349957.3:p.(Gln65Glu)	missense_variant	SNV	rs150198509
	chr7:30756352	["C","T"]	414.03	0.197486	99.8025	0.10954	0.079839	0.17006	INMT-MINDY4		NMD_transcript_variant, intron_variant	SNV	rs558306830
	chr10:123842464	["A","G"]	118	0.0562843	99.9437	-0.20531	0.14964	0.17007	CPXM2	ENSP00000241305.3:p.(Tyr180His)	missense_variant	SNV	rs62640881
	chr6:43213211	["C","T"]	131	0.0624851	99.9375	-0.19488	0.14204	0.17007	CUL9	ENSP00000252050.4:p.(Arg1759Trp)	missense_variant	SNV	rs148279789
	chr20:17641850	["T","C"]	1063	0.507036	99.493	0.069247	0.050472	0.17007	RRBP1	ENSP00000367044.1:p.(Thr711Ala)	missense_variant	SNV	rs34537635	benign	not provided
	chr12:76809843	["A","G"]	67.015	0.0319652	99.968	0.27272	0.19878	0.17008	ZDHHC17	ENSP00000403397.2:p.(Ile177Val)	missense_variant	SNV	rs200494858
	chr3:121993444	["G","T"]	323.01	0.154071	99.8459	-0.12426	0.09057	0.17008	ILDR1	ENSP00000345667.5:p.(Ser435Arg)	missense_variant	SNV	rs35597690	benign, likely benign	not provided, not specified
	chr2:185809078	["C","T"]	875.04	0.417381	99.5826	-0.075669	0.055155	0.17008	FSIP2	ENSP00000401306.1:p.(Thr6591Ile)	missense_variant	SNV	rs201876794	uncertain significance	not provided
	chr19:55241279	["G","A"]	73.004	0.0348218	99.9652	0.26156	0.19065	0.17009	PPP6R1	ENSP00000414202.1:p.(Thr374Met)	missense_variant	SNV	rs185704163
	chr16:270630	["C","T"]	315	0.15025	99.8497	0.12582	0.091707	0.17009	RGS11	ENSP00000380876.3:p.(Val367Ile)	missense_variant	SNV	rs77654034
	chr11:5967677	["G","A"]	733.01	0.349635	99.6504	0.083003	0.060503	0.1701	OR56A5	ENSP00000481594.1:p.(Pro273Leu)	missense_variant	SNV	rs7113015
	chr6:138092103	["G","A"]	22	0.0104937	99.9895	-0.47589	0.34689	0.17011	PERP	ENSP00000397157.2:p.(Pro174Leu)	missense_variant	SNV	rs75183345
	chr15:90452855	["G","A"]	134	0.0639161	99.9361	-0.19266	0.14044	0.17012	IQGAP1	ENSP00000268182.5:p.(Glu415Lys)	missense_variant	SNV	rs200988874
	chr20:41347644	["T","A"]	276.01	0.131653	99.8683	-0.13453	0.098064	0.17012	LPIN3	ENSP00000487971.1:p.(Asp95Glu)	missense_variant	SNV	rs141757517
	chr1:162512493	["G","A"]	74.004	0.0352988	99.9647	-0.25916	0.18892	0.17013	UHMK1		intron_variant, splice_region_variant	SNV	rs55923856
	chr22:27798673	["T","TGCG"]	1038.1	0.495159	99.5048	0.07028	0.051233	0.17014	MN1	ENSP00000304956.4:p.(Pro623dup)	inframe_insertion	insertion	rs558159135	benign	not provided
	chr16:20543205	["G","A"]	48	0.0228953	99.9771	-0.32172	0.23454	0.17015	ACSM2B	ENSP00000327453.6:p.(Arg447Trp)	missense_variant	SNV	rs373308064
	chr15:41866109	["G","T"]	94.001	0.0448371	99.9552	0.22999	0.16767	0.17016	SPTBN5	ENSP00000317790.6:p.(Leu2251Met)	missense_variant	SNV	rs200268123
	chr5:151546322	["A","G"]	499	0.238016	99.762	-0.10018	0.073038	0.17016	FAT2	ENSP00000261800.5:p.(Phe1602Ser)	missense_variant	SNV	rs116401802	benign	not provided
	chr12:90971907	["G","T"]	221.02	0.105423	99.8946	-0.15047	0.1097	0.17018	EPYC	ENSP00000261172.3:p.(Arg199Ser)	missense_variant	SNV	rs140084607
	chr13:75324235	["A","C"]	212.01	0.101126	99.8989	-0.15301	0.11156	0.17019	TBC1D4		splice_donor_variant	SNV	rs201722427	likely benign	not provided
	chr19:6534717	["G","C"]	765.01	0.364899	99.6351	0.080523	0.05871	0.17021	TNFSF9	ENSP00000245817.2:p.(Gly139Ala)	missense_variant	SNV	rs61750000	likely benign	not provided
	chr19:48796215	["C","T"]	118	0.0562843	99.9437	0.20566	0.14996	0.17022	BCAT2	ENSP00000469139.1:p.(Gly411Arg)	missense_variant	SNV	rs532304274
	chr7:100585986	["C","T"]	185	0.0882423	99.9118	-0.16397	0.11956	0.17023	LRCH4	ENSP00000309689.6:p.(Glu39Lys)	missense_variant	SNV	rs149959065
	chr8:6811689	["C","T"]	780	0.372049	99.628	0.079988	0.058323	0.17023	XKR5	ENSP00000483879.1:p.(Gly524Arg)	missense_variant	SNV	rs148339184
	chr4:185593896	["C","A"]	34.001	0.016218	99.9838	-0.38216	0.27865	0.17024	SORBS2	ENSP00000347852.5:p.(Gly1142Trp)	missense_variant	SNV	rs141463006
	chr11:3660253	["C","T"]	135	0.064393	99.9356	0.19188	0.13991	0.17024	ART1	ENSP00000250693.1:p.(Pro245Leu)	missense_variant	SNV	rs150574054
	chr15:43361215	["C","T"]	182.11	0.0868638	99.9131	-0.16445	0.11991	0.17024	ZSCAN29	ENSP00000380174.2:p.(Arg806His)	missense_variant	SNV	rs146256400
	chr18:12115461	["GGAT","G"]	50.002	0.0238502	99.9761	0.30936	0.22559	0.17026	ANKRD62	ENSP00000467740.2:p.(Asp391del)	inframe_deletion	deletion	rs763272059
	chr7:47396796	["G","A"]	59	0.0281421	99.9719	-0.29016	0.21158	0.17026	TNS3		intron_variant, splice_region_variant	SNV	rs376003735
	chr2:240719052	["G","A"]	77.001	0.0367284	99.9633	0.25397	0.18521	0.17028	KIF1A	ENSP00000438388.1:p.(Ala1723Val)	missense_variant	SNV	rs199804623	uncertain significance	Hereditary spastic paraplegia, Hereditary spastic paraplegia 30, Hereditary spastic paraplegia 30, Intellectual disability, autosomal dominant 9, Neuropathy, hereditary sensory, type 2C, not provided
	chr6:29673636	["T","A"]	365	0.1741	99.8259	-0.11652	0.08497	0.17028	ZFP57	ENSP00000418259.1:p.(Thr159Ser)	missense_variant	SNV	rs201703858	likely benign, uncertain significance	Diabetes mellitus, transient neonatal, 1, Monogenic diabetes, not provided
	chr14:20995911	["A","G"]	99.007	0.0472249	99.9528	0.22404	0.16338	0.17029	METTL17	ENSP00000372445.4:p.(Lys319Arg)	missense_variant	SNV	rs142555446
	chr5:33988379	["A","G"]	197.01	0.0939709	99.906	-0.15892	0.11589	0.17029	C1QTNF3-AMACR		3_prime_UTR_variant, NMD_transcript_variant	SNV	rs143877467	likely benign, uncertain significance	Alpha-methylacyl-CoA racemase deficiency, not provided
	chr3:36739075	["C","A"]	692.01	0.330079	99.6699	0.085421	0.062293	0.17029	DCLK3	ENSP00000489900.1:p.(Gly31Val)	missense_variant	SNV	rs142656197
	chr12:111729850	["C","T"]	57.001	0.0271886	99.9728	-0.29554	0.21552	0.1703	ACAD10	ENSP00000389813.2:p.(Arg461Ter)	stop_gained	SNV	rs146335507
	chr1:111766009	["A","G"]	184.01	0.0877701	99.9122	-0.16442	0.11991	0.17031	DDX20	ENSP00000358716.4:p.(Lys529Glu)	missense_variant	SNV	rs147635727
	chr13:31323773	["G","A"]	323	0.154066	99.8459	-0.12421	0.09058	0.17031	B3GLCT	ENSP00000343002.4:p.(Val403Ile)	missense_variant	SNV	rs147485868	likely benign, uncertain significance	Peters plus syndrome, not provided
	chr6:29673078	["C","G"]	365.01	0.174104	99.8259	-0.11651	0.08497	0.17031	ZFP57	ENSP00000418259.1:p.(Ala345Pro)	missense_variant	SNV	rs200537697	likely benign, uncertain significance	Diabetes mellitus, transient neonatal, 1, Monogenic diabetes, not provided
	chr5:79985635	["G","C"]	61.002	0.0290971	99.9709	0.2853	0.20807	0.17032	MTX3	ENSP00000424798.1:p.(Thr255Arg)	missense_variant	SNV	rs201814611
	chr16:27219012	["G","A"]	325.01	0.155025	99.845	0.12364	0.09017	0.17032	KDM8	ENSP00000398410.2:p.(Asp337Asn)	missense_variant	SNV	rs142021295
	chr4:110561457	["A","G"]	155.01	0.0739375	99.9261	-0.17909	0.13062	0.17034	ENPEP	ENSP00000265162.5:p.(Arg925Gly)	missense_variant	SNV	rs147367863
	chr1:53090987	["T","C"]	69.01	0.0329168	99.9671	-0.26846	0.1958	0.17035	SLC1A7		intron_variant, splice_region_variant	SNV	rs540435994
	chr1:85744660	["A","G"]	551.02	0.262829	99.7372	0.095047	0.069322	0.17035	COL24A1		intron_variant, splice_region_variant	SNV	rs147783303
	chr17:54985694	["A","G"]	1209.1	0.576723	99.4233	0.064198	0.046823	0.17035	STXBP4		intron_variant, splice_region_variant	SNV	rs79524988
	chr17:81283426	["G","A"]	90.002	0.0429296	99.9571	0.2349	0.17132	0.17036	SLC38A10	ENSP00000363891.3:p.(Arg114Trp)	missense_variant	SNV	rs141775697
	chr19:1401398	["A","G"]	867.13	0.413608	99.5864	-0.07574	0.055242	0.17036	GAMT	ENSP00000403536.2:p.(Tyr27His)	missense_variant	SNV	rs200833152	benign, likely benign, uncertain significance, not provided	Cerebral creatine deficiency syndrome, Deficiency of guanidinoacetate methyltransferase, Guanidinoacetate methyltransferase (GAMT) deficiency, History of neurodevelopmental disorder, Intellectual disability, not provided, not specified
	chr6:116253289	["C","T"]	208	0.099213	99.9008	-0.15462	0.11277	0.17037	TSPYL4	ENSP00000410943.1:p.(Met240Ile)	missense_variant	SNV	rs201915650
	chr14:58457803	["G","T"]	42.001	0.0200339	99.98	0.34403	0.25093	0.17038	KIAA0586	ENSP00000346359.6:p.(Gln522His)	missense_variant	SNV	rs200446131	uncertain significance	Joubert syndrome 23, Short-rib thoracic dysplasia 14 with polydactyly
	chr1:156671954	["C","G"]	603.02	0.287632	99.7124	0.090668	0.066133	0.17038	NES	ENSP00000357206.3:p.(Arg745Thr)	missense_variant	SNV	rs140652000	likely benign	not provided
	chr19:34682775	["AG","A"]	42.004	0.0200353	99.98	-0.34417	0.25104	0.17039	ZNF302	ENSP00000486577.1:p.(Val4Ter)	splice_acceptor_variant	deletion	rs370887277
	chr16:29816266	["C","T"]	514.01	0.245175	99.7548	-0.098252	0.071667	0.17039	AC009133.6		NMD_transcript_variant, intron_variant	SNV	rs192974582
	chr13:77150957	["T","C"]	148.01	0.0705986	99.9294	-0.18248	0.13311	0.1704	MYCBP2		intron_variant, splice_region_variant	SNV	rs146013862
	chr19:32692087	["C","T"]	2171.1	1.03558	98.9644	-0.048023	0.03503	0.17041	NUDT19	ENSP00000380251.2:p.(Arg43Trp)	missense_variant	SNV	rs200386314
	chr19:18177283	["C","T"]	517	0.246601	99.7534	-0.09785	0.071377	0.17042	AC007192.1		3_prime_UTR_variant, NMD_transcript_variant	SNV	rs150456866
	chr3:146521629	["G","A"]	41.001	0.0195569	99.9804	0.34805	0.2539	0.17043	PLSCR1	ENSP00000345494.4:p.(Thr218Ile)	missense_variant	SNV	rs113499115
	chr1:5905397	["G","A"]	59.001	0.0281426	99.9719	-0.29024	0.21173	0.17043	NPHP4	ENSP00000367398.4:p.(Ala617Val)	missense_variant	SNV	rs190522911	uncertain significance	Nephronophthisis, Nephronophthisis 4, Senior-Loken syndrome 4, not provided, not specified
	chr8:99877011	["C","T"]	70.01	0.0333938	99.9666	0.26698	0.19476	0.17043	COX6C		NMD_transcript_variant, intron_variant	SNV	rs778566330	uncertain significance	Cohen syndrome
	chr17:43013137	["C","T"]	185.03	0.0882566	99.9117	0.16215	0.11829	0.17043	IFI35	ENSP00000395590.2:p.(Arg71Trp)	missense_variant	SNV	rs139469566
	chr11:134371004	["G","A"]	195	0.0930122	99.907	0.16012	0.11681	0.17043	GLB1L2		intron_variant, splice_region_variant	SNV	rs145599608
	chr1:27362252	["T","C"]	721.19	0.343997	99.656	-0.083259	0.060736	0.17043	MAP3K6		splice_acceptor_variant	SNV	rs55841735	likely benign	not provided
	chr13:98409392	["G","T"]	80.002	0.0381598	99.9618	-0.24908	0.18171	0.17044	FARP1	ENSP00000471242.1:p.(Gly490Val)	missense_variant	SNV	rs200968276
	chr14:60001972	["C","T"]	184.01	0.0877701	99.9122	-0.16393	0.11959	0.17044	LRRC9	ENSP00000454748.1:p.(Leu846Phe)	missense_variant	SNV	rs116438081
	chr2:37286197	["C","T"]	405.01	0.193184	99.8068	-0.1109	0.080903	0.17045	PRKD3	ENSP00000368356.1:p.(Arg297His)	missense_variant	SNV	rs141998414
	chr19:34682779	["G","C"]	42.002	0.0200343	99.98	-0.34412	0.25104	0.17046	ZNF302	ENST00000627982.2:c.12G>C(p.(Val4=))	splice_region_variant, synonymous_variant	SNV	rs149807567
	chr2:26466779	["C","T"]	67	0.031958	99.968	0.26835	0.19577	0.17046	OTOF	ENSP00000272371.2:p.(Gly1479Ser)	missense_variant	SNV	rs145588516	uncertain significance	not provided
	chr7:158664201	["C","G"]	434	0.207012	99.793	0.10686	0.077961	0.17047	NCAPG2	ENSP00000387007.3:p.(Glu600Gln)	missense_variant	SNV	rs116730695	benign	not provided
	chr17:81868633	["C","T"]	176	0.0839494	99.9161	-0.16801	0.12257	0.17048	ARHGDIA	ENSP00000462209.1:p.(Gly249Glu)	missense_variant	SNV	rs189865523	uncertain significance	Chronic kidney disease
	chr5:160394044	["C","T"]	512.01	0.244221	99.7558	-0.09872	0.072023	0.17048	ZBED8	ENSP00000386184.3:p.(Asp483Asn)	missense_variant	SNV	rs144239469
	chr1:41583579	["G","T"]	525.01	0.250422	99.7496	-0.09756	0.071176	0.17048	HIVEP3	ENSP00000361664.1:p.(Pro407Thr)	missense_variant	SNV	rs41269477	likely benign	not provided
	chr22:23767499	["C","A"]	571.01	0.272363	99.7276	-0.093445	0.068175	0.17048	CHCHD10	ENSP00000384973.3:p.(Ala46Ser)	missense_variant	SNV	rs200831077	benign, likely benign	Autosomal dominant mitochondrial myopathy with exercise intolerance, Frontotemporal dementia and/or amyotrophic lateral sclerosis 2, Lower motor neuron syndrome with late-adult onset, not provided
	chr16:71489274	["T","A"]	165.01	0.0787074	99.9213	0.17402	0.12697	0.17051	ZNF19		5_prime_UTR_variant, splice_region_variant	SNV	rs549101471
	chr16:71489274	["T","A"]	165.01	0.0787074	99.9213	0.17402	0.12697	0.17051	AC010547.5		5_prime_UTR_variant, NMD_transcript_variant	SNV	rs549101471
	chr20:62879717	["T","C"]	244.09	0.116427	99.8836	-0.14328	0.10454	0.17051	DIDO1	ENSP00000266070.4:p.(Asn2080Ser)	missense_variant	SNV	rs145560999	likely benign	not provided
	chr6:29673579	["A","G"]	365.03	0.174114	99.8259	-0.11646	0.08497	0.17051	ZFP57	ENSP00000418259.1:p.(Tyr178His)	missense_variant	SNV	rs146835830	likely benign, uncertain significance	Diabetes mellitus, transient neonatal, 1, Monogenic diabetes, not provided
	chr17:10309527	["G","A"]	144	0.0686859	99.9313	-0.18607	0.13576	0.17052	MYH13	ENSP00000404570.3:p.(Leu1654Phe)	missense_variant	SNV	rs199716200
	chr11:5489584	["C","T"]	281	0.134033	99.866	-0.13302	0.097059	0.17052	OR52D1	ENSP00000326232.5:p.(Pro293Leu)	missense_variant	SNV	rs148339356
	chr10:68885828	["G","A"]	53.001	0.0252807	99.9747	-0.30608	0.22333	0.17053	STOX1	ENSP00000382121.4:p.(Val678Met)	missense_variant	SNV	rs201271155
	chr4:53379220	["G","C"]	75.023	0.0357849	99.9642	-0.2572	0.18767	0.17053	AC058822.1		intron_variant, splice_region_variant	SNV	rs372183751
	chr4:53379220	["G","C"]	75.023	0.0357849	99.9642	-0.2572	0.18767	0.17053	FIP1L1		intron_variant, splice_region_variant	SNV	rs372183751
	chr2:186694320	["G","GCAGCAA"]	86.019	0.0410298	99.959	0.24018	0.17525	0.17053	FAM171B	ENSP00000304108.5:p.(Gln55_Gln56dup)	inframe_insertion	insertion	rs1553508301
	chr15:34361537	["G","A"]	288.01	0.137377	99.8626	0.13189	0.096238	0.17053	LPCAT4		intron_variant, splice_region_variant	SNV	rs149495349
	chr1:155612535	["G","A"]	58.002	0.0276661	99.9723	-0.29275	0.21362	0.17055	MSTO1	ENSP00000245564.2:p.(Glu311Lys)	missense_variant	SNV	rs149058840	uncertain significance	not provided
	chr14:88472288	["T","C"]	55.003	0.0262356	99.9738	0.30029	0.21912	0.17056	PTPN21	ENSP00000452414.1:p.(Thr943Ala)	missense_variant	SNV	rs144977567
	chr2:96342766	["C","T"]	112	0.0534224	99.9466	-0.21049	0.1536	0.17056	NCAPH	ENSP00000240423.4:p.(Thr125Ile)	missense_variant	SNV	rs200091857
	chr20:1443894	["A","T"]	38	0.0181254	99.9819	0.36119	0.26357	0.17057	NSFL1C	ENSP00000418529.1:p.(Leu325His)	missense_variant	SNV	rs373357248
	chr17:78997110	["A","C"]	63.001	0.0300506	99.9699	0.28058	0.20474	0.17057	CANT1	ENSP00000307674.2:p.(Ile171Met)	missense_variant	SNV	rs201181440	uncertain significance	Desbuquois dysplasia 1
	chr11:72696618	["C","T"]	50	0.0238493	99.9762	-0.31491	0.22981	0.17058	ARAP1	ENSP00000377233.3:p.(Arg1068Gln)	missense_variant	SNV	rs142926718
	chr16:89588756	["G","A"]	81.001	0.0386363	99.9614	-0.24747	0.18059	0.17059	CPNE7	ENSP00000268720.5:p.(Glu412Lys)	missense_variant	SNV	rs145462508
	chr16:22256791	["C","T"]	22.001	0.0104942	99.9895	-0.47486	0.34655	0.17061	EEF2K	ENSP00000263026.5:p.(Pro221Leu)	missense_variant	SNV	rs138681546
	chr10:133560144	["G","A"]	100.01	0.0477033	99.9523	0.22353	0.16313	0.17061	SYCE1	ENSP00000341282.5:p.(Thr28Met)	missense_variant	SNV	rs199692209
	chr19:6755210	["G","A"]	258	0.123062	99.8769	0.13887	0.10134	0.17061	SH2D3A	ENSP00000245908.5:p.(Ser201Phe)	missense_variant	SNV	rs148100115
	chr10:119796747	["G","A"]	1672	0.79752	99.2025	-0.054768	0.03997	0.17061	INPP5F	ENSP00000354519.2:p.(Met234Ile)	missense_variant	SNV	rs34239637
	chr19:45494188	["G","T"]	1033	0.492726	99.5073	-0.06985	0.050978	0.17063	RTN2	ENSP00000245923.3:p.(Phe264Leu)	missense_variant	SNV	rs61745812	benign, likely benign	Hereditary spastic paraplegia, Spastic paraplegia, not specified
	chr10:84224989	["C","T"]	148.01	0.0705986	99.9294	0.18364	0.13403	0.17064	LRIT2	ENSP00000438264.1:p.(Ser79Asn)	missense_variant	SNV	rs141547930
	chr19:13932919	["C","T"]	180	0.0858574	99.9141	0.16554	0.12082	0.17064	PODNL1	ENSP00000345175.4:p.(Arg442Gln)	missense_variant	SNV	rs75403267
	chr20:5314116	["C","T"]	206	0.098259	99.9017	-0.15528	0.11333	0.17064	PROKR2	ENSP00000217270.3:p.(Arg85His)	missense_variant	SNV	rs74315418	uncertain significance, likely pathogenic, pathogenic	Amenorrhea, Hypogonadotropic hypogonadism 3 with or without anosmia, not provided
	chr4:139266895	["C","A"]	463.01	0.220849	99.7792	-0.10317	0.075301	0.17064	MGARP	ENSP00000381928.1:p.(Val143Leu)	missense_variant	SNV	rs78813866
	chr4:139266895	["C","A"]	463.01	0.220849	99.7792	-0.10317	0.075301	0.17064	NDUFC1		3_prime_UTR_variant, NMD_transcript_variant	SNV	rs78813866
	chr1:209618025	["C","G"]	162	0.0772716	99.9227	0.175	0.12773	0.17065	LAMB3	ENSP00000348384.3:p.(Gly978Ala)	missense_variant	SNV	rs138748613	likely benign	Junctional epidermolysis bullosa, not provided
	chr11:64902382	["G","A"]	164	0.0782256	99.9218	0.17293	0.12622	0.17065	ATG2A	ENSP00000366475.3:p.(Ser1261Leu)	missense_variant	SNV	rs200413907
	chr1:159813554	["G","A"]	777.01	0.370622	99.6294	0.080557	0.058795	0.17065	FCRL6	ENSP00000357086.3:p.(Val359Met)	missense_variant, splice_region_variant	SNV	rs148328479
	chr22:46690110	["C","G"]	174	0.0829955	99.917	-0.16826	0.12281	0.17066	CERK	ENSP00000216264.8:p.(Gly475Arg)	missense_variant	SNV	rs148346577
	chr16:15410325	["T","G"]	176.27	0.0840782	99.9159	0.16797	0.1226	0.17066	AC140504.1		NMD_transcript_variant, intron_variant	SNV	rs910094011
	chr4:52017216	["G","T"]	312.02	0.148829	99.8512	0.12549	0.091589	0.17066	LRRC66	ENSP00000341944.3:p.(Ser133Tyr)	missense_variant	SNV	rs200709873
	chr17:3814390	["T","C"]	55.005	0.0262366	99.9738	0.30017	0.2191	0.17068	NCBP3	ENSP00000373657.4:p.(His520Arg)	missense_variant	SNV	rs139309920
	chr2:74673455	["A","AG"]	62.012	0.0295788	99.9704	-0.28277	0.2064	0.17068	SEMA4F	ENSP00000350547.2:p.(Val186GlyfsTer56)	splice_acceptor_variant	insertion	rs749720924
	chr11:5736772	["A","G"]	959.16	0.457505	99.5425	0.072897	0.053208	0.17068	OR56B1	ENSP00000322939.3:p.(Ile86Val)	missense_variant	SNV	rs74051091
	chr12:50206065	["G","T"]	116	0.0553303	99.9447	0.20709	0.15116	0.17069	LIMA1	ENSP00000378400.3:p.(Leu212Ile)	missense_variant	SNV	rs144374512
	chr6:168063722	["C","T"]	1546	0.73742	99.2626	0.056852	0.041498	0.17069	FRMD1	ENSP00000283309.6:p.(Arg228Gln)	missense_variant	SNV	rs73028318
	chr2:130915565	["T","C"]	126.01	0.0601049	99.9399	-0.19844	0.14485	0.1707	ARHGEF4	ENSP00000386794.2:p.(Leu540Ser)	missense_variant	SNV	rs201207227
	chr4:70032094	["A","G"]	1372	0.654424	99.3456	0.060211	0.043951	0.1707	HTN3	ENSP00000437158.1:p.(Lys30Arg)	missense_variant	SNV	rs78169960
	chr11:104944766	["A","G"]	58.009	0.0276694	99.9723	0.29254	0.21354	0.17071	CASP4	ENSP00000388566.2:p.(Phe374Ser)	missense_variant	SNV	rs140485344
	chr8:22630002	["C","T"]	74.001	0.0352974	99.9647	0.25884	0.18894	0.17071	BIN3	ENST00000276416.10:c.300G>A(p.(Val100=))	splice_region_variant, synonymous_variant	SNV	rs374810339
	chr21:46124685	["G","A"]	75	0.0357739	99.9642	0.25751	0.18797	0.17071	COL6A2	ENSP00000300527.4:p.(Arg569Gln)	missense_variant	SNV	rs147158850	benign, likely benign, uncertain significance	Bethlem myopathy 1, Collagen 6-related myopathy, Myosclerosis, not provided, not specified
	chr11:60175609	["C","T"]	221	0.105414	99.8946	-0.15045	0.10982	0.17072	MS4A6A	ENST00000529054.5:c.426G>A(p.(Val142=))	splice_region_variant, synonymous_variant	SNV	rs138028890
	chr2:71515657	["C","T"]	82.005	0.0391152	99.9609	-0.24616	0.1797	0.17073	DYSF	ENSP00000386881.3:p.(Pro265Leu)	missense_variant	SNV	rs143053635	uncertain significance, not provided	Autosomal recessive limb-girdle muscular dystrophy type 2B, Distal myopathy with anterior tibial onset, Miyoshi myopathy, Qualitative or quantitative defects of dysferlin, Qualitative or quantitative defects of dysferlin, not provided
	chr9:130854112	["G","A"]	313.01	0.149301	99.8507	0.12645	0.092306	0.17073	ABL1	ENSP00000361423.2:p.(Ser62Asn)	missense_variant	SNV	rs61741003	benign, not provided	not provided, not specified
	chr1:155250823	["T","C"]	90.01	0.0429335	99.9571	0.23469	0.17133	0.17074	FAM189B		splice_acceptor_variant	SNV	rs200646322
	chr10:100944090	["T","C"]	486	0.231815	99.7682	-0.10125	0.073913	0.17074	SLF2	ENSP00000359292.3:p.(Ser907Pro)	missense_variant	SNV	rs145182528
	chr15:45262023	["G","A"]	56.001	0.0267117	99.9733	-0.29756	0.21722	0.17075	SLC28A2	ENSP00000315006.4:p.(Arg60Gln)	missense_variant	SNV	rs115889945
	chr20:54172927	["CCTT","C"]	138	0.065824	99.9342	-0.18962	0.13842	0.17075	CYP24A1	ENSP00000216862.3:p.(Glu143del)	inframe_deletion	deletion	rs777676129	uncertain significance, pathogenic	Hypercalcemia, infantile, 1, not provided
	chr7:101213181	["G","A"]	44	0.0209874	99.979	0.33564	0.24504	0.17077	PLOD3	ENSP00000223127.3:p.(Arg235Trp)	missense_variant	SNV	rs146134980	uncertain significance	not provided
	chr4:157077988	["T","C"]	183.02	0.0872979	99.9127	-0.16517	0.12058	0.17077	GLRB		intron_variant, splice_region_variant	SNV	rs201748580	benign	Hyperekplexia 2
	chr2:33398499	["C","T"]	237	0.113046	99.887	-0.14522	0.10602	0.17078	LTBP1	ENSP00000386043.2:p.(Pro1707Leu)	missense_variant	SNV	rs141171373
	chr11:67631702	["C","T"]	1805	0.860959	99.139	0.052625	0.038421	0.17078	TBX10	ENSP00000335191.3:p.(Arg354Gln)	missense_variant	SNV	rs146672518
	chr1:91273713	["T","C"]	347.05	0.165538	99.8345	-0.11993	0.087559	0.17079	HFM1	ENST00000370425.7:c.3771A>G(p.(Lys1257=))	splice_region_variant, synonymous_variant	SNV	rs72964502
	chr1:152312520	["C","T"]	471.11	0.224713	99.7753	0.1031	0.075274	0.1708	FLG	ENSP00000357789.1:p.(Arg789His)	missense_variant	SNV	rs147308729
	chr9:129049415	["C","T"]	558	0.266158	99.7338	-0.094372	0.068903	0.1708	MIGA2	ENSP00000351138.4:p.(Ala152Val)	missense_variant	SNV	rs117022779
	chr19:35858503	["T","A"]	164.02	0.0782352	99.9218	-0.17393	0.12699	0.17081	KIRREL2	ENSP00000353331.4:p.(Cys103Ser)	missense_variant	SNV	rs117351170
	chr1:173597907	["C","G"]	539.01	0.2571	99.7429	-0.096414	0.070395	0.17081	SLC9C2	ENSP00000356687.3:p.(Trp118Cys)	missense_variant	SNV	rs78264456
	chr1:185206757	["C","T"]	43.003	0.0205118	99.9795	-0.33951	0.24789	0.17082	SWT1	ENSP00000356470.4:p.(Arg656Cys)	missense_variant	SNV	rs145355483
	chr2:181534901	["T","C"]	60.015	0.0286263	99.9714	0.28734	0.2098	0.17082	ITGA4	ENSP00000380227.2:p.(Ile990Thr)	missense_variant	SNV	rs184369582
	chr1:232465016	["T","C"]	120	0.0572383	99.9428	0.20325	0.1484	0.17083	SIPA1L2	ENSP00000355589.1:p.(Met882Val)	missense_variant	SNV	rs200044884
	chr20:36816184	["G","A"]	93.028	0.044373	99.9556	0.23081	0.16854	0.17084	SOGA1	ENSP00000237536.4:p.(Arg420Cys)	missense_variant	SNV	rs201715529
	chr9:98831947	["G","A"]	304.02	0.145013	99.855	0.12781	0.093328	0.17084	GALNT12	ENSP00000364150.3:p.(Asp303Asn)	missense_variant	SNV	rs145236923	benign, likely benign, uncertain significance	Adenomatous polyposis coli, attenuated, Colorectal cancer, susceptibility to, 1, Hereditary cancer-predisposing syndrome, not provided, not specified
	chr12:100058263	["G","A"]	350	0.166945	99.8331	-0.11978	0.087462	0.17084	UHRF1BP1L	ENSP00000279907.7:p.(Thr1005Ile)	missense_variant	SNV	rs141245541	likely benign	not provided
	chr2:48688787	["A","G"]	982.09	0.468443	99.5316	0.071778	0.052411	0.17084	LHCGR	ENSP00000294954.6:p.(Leu337Ser)	missense_variant	SNV	rs61996314	benign, likely benign	Gonadotropin-independent familial sexual precocity, Hypergonadotropic hypogonadism, Leydig cell agenesis, not provided
	chr2:48688787	["A","G"]	982.09	0.468443	99.5316	0.071778	0.052411	0.17084	AC073082.1		NMD_transcript_variant, intron_variant	SNV	rs61996314	benign, likely benign	Gonadotropin-independent familial sexual precocity, Hypergonadotropic hypogonadism, Leydig cell agenesis, not provided
	chr7:100200907	["C","T"]	236.01	0.112573	99.8874	-0.14504	0.10591	0.17085	STAG3	ENSP00000477973.1:p.(Arg667Cys)	missense_variant	SNV	rs141693812
	chr2:156578964	["C","T"]	156.01	0.0744145	99.9256	0.17768	0.12975	0.17086	GPD2	ENSP00000308610.5:p.(Arg615Cys)	missense_variant	SNV	rs115948513
	chr20:63733747	["A","T"]	297.03	0.141679	99.8583	0.12947	0.09454	0.17086	AL121845.3		NMD_transcript_variant, intron_variant, splice_region_variant	SNV	rs184204215
	chr20:63733747	["A","T"]	297.03	0.141679	99.8583	0.12947	0.09454	0.17086	ZGPAT		intron_variant, splice_region_variant	SNV	rs184204215
	chr5:90706355	["A","C"]	1032.3	0.492392	99.5076	0.069549	0.050786	0.17086	ADGRV1	ENSP00000384582.2:p.(Glu2897Asp)	missense_variant	SNV	rs201586455	benign, likely benign, uncertain significance	Usher syndrome type 2C, not provided, not specified
	chr14:24261842	["G","A"]	590.01	0.281426	99.7186	-0.092047	0.067215	0.17087	TGM1	ENSP00000206765.6:p.(Arg121Cys)	missense_variant	SNV	rs80145541	benign, likely benign	Autosomal recessive congenital ichthyosis 1, not provided
	chr19:52415121	["T","C"]	55.004	0.0262361	99.9738	-0.30035	0.21934	0.17088	ZNF528		intron_variant, splice_region_variant	SNV	rs373741579
	chr12:53276706	["G","A"]	618.01	0.294782	99.7052	0.090409	0.066021	0.17088	ESPL1	ENSP00000257934.4:p.(Arg596Gln)	missense_variant	SNV	rs143192971	benign	not provided
	chr1:200618014	["G","A"]	49	0.0233723	99.9766	0.31815	0.23234	0.1709	KIF14	ENSP00000356319.4:p.(Thr237Met)	missense_variant	SNV	rs372780335
	chr19:40034448	["T","C"]	51.118	0.0243825	99.9756	-0.31163	0.22758	0.1709	ZNF780B	ENSP00000391641.1:p.(Gln804Arg)	missense_variant	SNV	rs201793012
	chr10:70868413	["G","C"]	57.001	0.0271886	99.9728	0.29475	0.21526	0.17091	SGPL1	ENSP00000362298.3:p.(Lys228Asn)	missense_variant	SNV	rs191033522	uncertain significance	not provided
	chr3:38712241	["A","T"]	1237	0.590031	99.41	-0.063378	0.046285	0.17091	SCN10A	ENSP00000390600.2:p.(Ser1337Thr)	missense_variant	SNV	rs11711062	benign	Brugada syndrome, not provided, not specified
	chr8:52172239	["T","G"]	1047	0.499404	99.5006	-0.069571	0.050809	0.17092	ST18	ENSP00000276480.7:p.(Asn208His)	missense_variant	SNV	rs77542952
	chr8:9011616	["A","G"]	908.08	0.433141	99.5669	-0.073886	0.053962	0.17093	ERI1	ENSP00000429615.1:p.(Asn121Ser)	missense_variant	SNV	rs138826421
	chr9:131052652	["G","A"]	1509	0.719771	99.2802	0.05785	0.04225	0.17093	LAMC3	ENSP00000354360.4:p.(Gly598Arg)	missense_variant	SNV	rs116422150	benign, likely benign	not provided, not specified
	chr1:18921048	["G","A"]	299	0.142619	99.8574	0.1294	0.09451	0.17094	AL080251.1		NMD_transcript_variant, intron_variant	SNV	rs145789476
	chr4:125487508	["A","G"]	765.02	0.364903	99.6351	-0.081197	0.059302	0.17094	FAT4	ENSP00000377862.3:p.(Asp4327Gly)	missense_variant	SNV	rs114234553	benign, likely benign	not provided, not specified
	chr13:24249815	["G","A"]	137.01	0.0653518	99.9346	-0.18899	0.13804	0.17095	AL359736.1		NMD_transcript_variant, intron_variant	SNV	rs145584312
	chr19:55857719	["G","A"]	62.002	0.0295741	99.9704	0.28259	0.2064	0.17096	NLRP4	ENSP00000301295.4:p.(Arg109His)	missense_variant	SNV	rs145740276
	chr11:113808354	["T","C"]	107.01	0.0510422	99.949	0.21616	0.15788	0.17096	USP28	ENSP00000003302.4:p.(Ile750Val)	missense_variant	SNV	rs201217976
	chr11:134177424	["T","C"]	308	0.146912	99.8531	0.12703	0.09278	0.17097	NCAPD3	ENSP00000433681.2:p.(Lys939Arg)	missense_variant	SNV	rs143359995
	chr19:45677766	["T","G"]	49.003	0.0233737	99.9766	-0.31787	0.23218	0.17098	GIPR	ENSP00000467494.1:p.(Leu304Arg)	missense_variant	SNV	rs373040041
	chr3:136152142	["A","C"]	89.003	0.0424531	99.9575	-0.23589	0.1723	0.17098	MSL2	ENSP00000311827.2:p.(Cys247Gly)	missense_variant	SNV	rs146908606
	chr3:42658759	["C","T"]	32	0.0152635	99.9847	-0.39343	0.28737	0.17099	ZBTB47	ENSP00000232974.6:p.(Ala135Val)	missense_variant	SNV	rs568271402
	chr22:20858577	["A","C"]	41.195	0.0196494	99.9804	-0.3477	0.25397	0.17099	PI4KA	ENSP00000255882.6:p.(Leu50Trp)	missense_variant	SNV	rs542247538
	chr2:43844540	["G","A"]	65	0.0310041	99.969	0.27627	0.2018	0.17099	ABCG8	ENSP00000272286.2:p.(Asp33Asn)	missense_variant	SNV	rs148456883	uncertain significance	Sitosterolemia 1, not provided, not specified
	chr9:136506571	["C","T"]	68.003	0.0324364	99.9676	-0.27016	0.19733	0.17099	NOTCH1	ENSP00000277541.6:p.(Val1324Met)	missense_variant	SNV	rs149057410	likely benign, uncertain significance	Adams-Oliver syndrome 5, Cardiovascular phenotype, not provided
	chr11:68710994	["T","C"]	233	0.111138	99.8889	-0.14596	0.10662	0.17099	TESMIN	ENSP00000255087.5:p.(Glu405Gly)	missense_variant	SNV	rs142546011
	chr5:141374104	["T","G"]	48	0.0228953	99.9771	0.32106	0.23453	0.17101	PCDHGA6	ENSP00000429601.1:p.(His7Gln)	missense_variant	SNV	rs200348921
	chr12:8177572	["G","A"]	52.001	0.0248037	99.9752	0.30866	0.22546	0.17101	ZNF705A	ENSP00000481663.1:p.(Asp298Asn)	missense_variant	SNV	rs748496251
	chr10:78037285	["A","G"]	110.02	0.0524779	99.9475	0.21226	0.15505	0.17103	RPS24	ENSP00000361435.3:p.(Asn124Ser)	missense_variant	SNV	rs147128920	benign, likely benign	Diamond-Blackfan anemia, Diamond-Blackfan anemia 3, not specified
	chr19:57490144	["T","C"]	62.008	0.0295769	99.9704	0.28254	0.2064	0.17104	AC003005.1		NMD_transcript_variant, intron_variant	SNV	rs11672136
	chr19:57490144	["T","C"]	62.008	0.0295769	99.9704	0.28254	0.2064	0.17104	ZNF419		intron_variant, splice_region_variant	SNV	rs11672136
	chr22:19068124	["C","T"]	100	0.0476985	99.9523	-0.22252	0.16256	0.17104	DGCR2	ENSP00000445069.2:p.(Val102Met)	missense_variant	SNV	rs143951152
	chr1:152155946	["G","C"]	224.18	0.106931	99.8931	0.14936	0.10911	0.17104	RPTN	ENSP00000317895.3:p.(Gln385Glu)	missense_variant	SNV	rs200109397
	chr3:27431636	["C","T"]	201.01	0.0958788	99.9041	0.15626	0.11416	0.17105	SLC4A7	ENSP00000390394.1:p.(Arg271Gln)	missense_variant	SNV	rs139463553
	chr8:125005521	["G","A"]	246.01	0.117343	99.8827	0.14252	0.10412	0.17105	SQLE		intron_variant, splice_region_variant	SNV	rs75209191
	chr11:124265247	["G","A"]	527.01	0.251376	99.7486	-0.097576	0.071283	0.17105	OR8G5	ENSP00000477014.1:p.(Val141Ile)	missense_variant	SNV	rs200012972
	chr14:60115357	["G","A"]	57.001	0.0271886	99.9728	-0.29461	0.21523	0.17106	PCNX4	ENSP00000384801.1:p.(Arg418Gln)	missense_variant	SNV	rs140058457
	chr16:30000943	["C","T"]	129	0.0615311	99.9385	-0.19594	0.14315	0.17106	INO80E	ENSP00000457016.1:p.(Pro100Leu)	missense_variant	SNV	rs138024392
	chr9:35295719	["G","A"]	54.004	0.0257591	99.9742	-0.30282	0.22123	0.17107	UNC13B	ENSP00000490228.1:p.(Val184Ile)	missense_variant	SNV	rs370449728
	chr1:247896133	["G","A"]	62.001	0.0295736	99.9704	0.2825	0.20639	0.17107	OR2W3	ENSP00000353516.3:p.(Ala183Thr)	missense_variant	SNV	rs201811838	uncertain significance	not provided
	chr13:52110356	["C","T"]	160.01	0.0763224	99.9237	-0.17531	0.12807	0.17107	NEK5	ENSP00000347767.4:p.(Ala151Thr)	missense_variant	SNV	rs116176262
	chr1:167017822	["T","C"]	314.01	0.149778	99.8502	-0.12627	0.092252	0.17107	MAEL		intron_variant, splice_region_variant	SNV	rs202155949
	chr16:84976424	["G","C"]	473	0.225614	99.7744	0.10325	0.075432	0.17107	ZDHHC7	ENST00000344861.9:c.957C>G(p.(Leu319=))	NMD_transcript_variant, synonymous_variant	SNV	rs138829713
	chr6:28573556	["C","T"]	510.02	0.243272	99.7567	0.098791	0.072174	0.17107	ZBED9	ENSP00000395259.2:p.(Arg778Gln)	missense_variant	SNV	rs150277871
	chr11:94587208	["C","T"]	43.001	0.0205109	99.9795	0.33946	0.24801	0.17108	PIWIL4	ENSP00000299001.6:p.(Thr292Met)	missense_variant	SNV	rs149581818
	chr9:92847834	["C","T"]	65.002	0.031005	99.969	-0.27221	0.19889	0.1711	ZNF484	ENSP00000378881.3:p.(Arg320His)	missense_variant	SNV	rs565502048
	chr19:49035642	["G","A"]	154.02	0.0734653	99.9265	-0.17941	0.13108	0.1711	CGB1	ENSP00000301407.6:p.(Leu146Phe)	missense_variant	SNV	rs199785120
	chr1:52857361	["T","C"]	403.01	0.19223	99.8078	0.11104	0.081128	0.1711	ZYG11A	ENSP00000360583.1:p.(Leu207Pro)	missense_variant	SNV	rs76765201
	chr5:180848896	["A","G"]	159.01	0.0758455	99.9242	0.17702	0.12934	0.17111	ZFP62	ENSP00000423820.1:p.(Ser867Pro)	missense_variant	SNV	rs150247342
	chr19:16652421	["T","TG"]	50.004	0.0238512	99.9761	0.3145	0.22979	0.17112	SMIM7		NMD_transcript_variant, intron_variant	insertion	rs746485679
	chr19:16652421	["T","TG"]	50.004	0.0238512	99.9761	0.3145	0.22979	0.17112	AC008764.4		NMD_transcript_variant, intron_variant	insertion	rs746485679
	chr16:5058588	["C","T"]	68.003	0.0324364	99.9676	0.26971	0.19707	0.17112	C16orf89	ENSP00000417158.3:p.(Gly178Ser)	missense_variant	SNV	rs186670584
	chr19:46782545	["G","C"]	410.01	0.195569	99.8044	-0.11009	0.080437	0.17112	SLC1A5	ENSP00000444408.1:p.(Pro221Arg)	missense_variant	SNV	rs140908383
	chr17:78455748	["C","T"]	2043	0.974481	99.0255	-0.049435	0.036121	0.17113	DNAH17	ENSP00000374490.6:p.(Val3356Ile)	missense_variant	SNV	rs111563325
	chr12:105005542	["G","A"]	38.001	0.0181259	99.9819	0.36072	0.26358	0.17114	C12orf45		NMD_transcript_variant, intron_variant	SNV	rs539920524
	chr1:169830346	["A","G"]	92.005	0.043885	99.9561	0.23192	0.16946	0.17114	C1orf112		intron_variant, splice_region_variant	SNV	rs200572583
	chr1:171541451	["G","A"]	273.01	0.130222	99.8698	-0.13479	0.098495	0.17115	PRRC2C	ENSP00000356716.3:p.(Asp1329Asn)	missense_variant	SNV	rs144742399
	chr7:1898394	["C","T"]	68.001	0.0324355	99.9676	-0.26975	0.19711	0.17116	MAD1L1		intron_variant, splice_region_variant	SNV	rs140262164
	chr17:78205670	["C","T"]	96.004	0.0457925	99.9542	0.22755	0.16628	0.17116	AFMID	ENSP00000328938.5:p.(Arg238Cys)	missense_variant	SNV	rs143035478
	chr3:98133145	["G","A"]	104.11	0.049659	99.9503	-0.21845	0.15963	0.17118	OR5H1	ENSP00000492953.1:p.(Val150Ile)	missense_variant	SNV	rs52822792
	chr7:101314706	["C","T"]	108	0.0515144	99.9485	-0.21403	0.15641	0.17118	IFT22		3_prime_UTR_variant, NMD_transcript_variant	SNV	rs776707524
	chr5:80436882	["G","T"]	142	0.0677319	99.9323	0.18542	0.1355	0.17118	ZFYVE16	ENSP00000337159.5:p.(Cys66Phe)	missense_variant	SNV	rs200739138
	chr19:44657866	["A","G"]	238.03	0.113537	99.8865	-0.14478	0.1058	0.17119	PVR	ENSP00000402060.2:p.(Asn316Ser)	missense_variant	SNV	rs138415573
	chr5:144859	["T","C"]	50.001	0.0238497	99.9762	0.31471	0.22999	0.1712	PLEKHG4B	ENSP00000490806.1:p.(Leu615Pro)	missense_variant	SNV	rs147604765
	chr19:12581662	["C","T"]	42.001	0.0200339	99.98	-0.3431	0.25075	0.17121	ZNF490	ENSP00000311521.6:p.(Ser138Asn)	missense_variant	SNV	rs187754525
	chr7:36154799	["C","G"]	52	0.0248032	99.9752	0.30857	0.22551	0.17122	EEPD1	ENSP00000242108.4:p.(Leu159Val)	missense_variant	SNV	rs149932757
	chr19:51328665	["C","T"]	181	0.0863344	99.9137	0.16449	0.12021	0.17122	IGLON5		intron_variant, splice_region_variant	SNV	rs200664152
	chr6:33313373	["AT","A"]	69.014	0.0329187	99.9671	0.26769	0.19564	0.17123	TAPBP	ENSP00000395701.2:p.(Lys104AsnfsTer6)	frameshift_variant	deletion	rs771157811	uncertain significance	MHC class I deficiency
	chr19:48464560	["A","C"]	70	0.033389	99.9666	-0.26612	0.19449	0.17123	KCNJ14	ENSP00000341479.1:p.(Glu365Ala)	missense_variant	SNV	rs140065287
	chr2:210203385	["GGT","G"]	1143	0.545194	99.4548	0.066096	0.048306	0.17123	ACADL	ENSP00000233710.3:p.(Thr310GlnfsTer5)	frameshift_variant	deletion	rs549315531	uncertain significance	not provided
	chr7:139079788	["G","A"]	690.01	0.329125	99.6709	-0.085252	0.062308	0.17124	ZC3HAV1	ENSP00000418385.1:p.(Arg385Cys)	missense_variant	SNV	rs149380844
	chr19:6427473	["C","T"]	122	0.0581922	99.9418	0.2015	0.14727	0.17125	SLC25A41	ENSP00000471238.1:p.(Arg218Gln)	NMD_transcript_variant, missense_variant	SNV	rs370967882
	chr3:10289835	["C","T"]	1290.1	0.615359	99.3846	-0.062302	0.045535	0.17125	GHRL	ENSP00000335074.8:p.(Arg51Gln)	missense_variant	SNV	rs34911341	risk factor	Metabolic syndrome, susceptibility to, Obesity
	chr1:150512368	["A","T"]	1649.1	0.786597	99.2134	-0.054991	0.040192	0.17125	ECM1	ENSP00000358045.4:p.(Asp394Val)	missense_variant	SNV	rs151102225	benign, likely benign	not provided
	chr12:120325012	["T","C"]	90.031	0.0429435	99.9571	0.2345	0.1714	0.17127	PLA2G1B	ENSP00000312286.4:p.(Ser82Gly)	missense_variant	SNV	rs375118109
	chr15:42730706	["G","A"]	35	0.0166945	99.9833	-0.37587	0.27474	0.17128	CDAN1	ENSP00000348564.3:p.(Ala689Val)	missense_variant	SNV	rs140334403
	chr3:52833377	["C","T"]	216.01	0.103034	99.897	0.15142	0.11068	0.17128	MUSTN1	ENSP00000419877.1:p.(Glu71Lys)	missense_variant	SNV	rs199761444
	chr3:52833377	["C","T"]	216.01	0.103034	99.897	0.15142	0.11068	0.17128	AC006254.1		NMD_transcript_variant, intron_variant, splice_region_variant	SNV	rs199761444
	chr3:52833377	["C","T"]	216.01	0.103034	99.897	0.15142	0.11068	0.17128	TMEM110-MUSTN1	ENSP00000422941.1:p.(Glu356Lys)	missense_variant	SNV	rs199761444
	chr3:132676591	["T","A"]	67.008	0.0319618	99.968	0.27199	0.19881	0.17129	NPHP3-ACAD11		NMD_transcript_variant, intron_variant	SNV	rs868028678
	chr18:45838852	["G","A"]	80.001	0.0381593	99.9618	-0.24562	0.17954	0.1713	SIGLEC15	ENSP00000374125.2:p.(Val211Met)	missense_variant	SNV	rs371122869
	chr1:225273132	["T","G"]	37.002	0.0176494	99.9824	-0.36556	0.26724	0.17134	DNAH14		intron_variant, splice_region_variant	SNV	rs557271961
	chr5:87389385	["C","T"]	46.004	0.0219432	99.9781	0.32799	0.23977	0.17134	RASA1		intron_variant, splice_region_variant	SNV	rs369251473	likely benign, uncertain significance	Capillary malformation-arteriovenous malformation syndrome, not provided
	chr3:160677354	["C","T"]	60.006	0.028622	99.9714	-0.28698	0.20979	0.17134	ARL14	ENSP00000323847.2:p.(Ser3Leu)	missense_variant	SNV	rs139090920
	chr17:28381633	["G","T"]	83	0.0395898	99.9604	-0.24457	0.1788	0.17136	SARM1	ENSP00000468032.2:p.(Ala301Ser)	missense_variant	SNV	rs782606059
	chr1:59926718	["G","T"]	148	0.0705938	99.9294	-0.18322	0.13395	0.17136	CYP2J2	ENSP00000360247.3:p.(Ala10Asp)	missense_variant	SNV	rs146801076
	chr2:132645460	["GAGA","G"]	303.01	0.144531	99.8555	0.12807	0.093628	0.17136	GPR39	ENSP00000327417.3:p.(Lys407del)	inframe_deletion	deletion	rs113224054
	chr1:33312577	["G","A"]	687	0.327689	99.6723	-0.085043	0.062174	0.17137	A3GALT2	ENSP00000475261.1:p.(Leu41Phe)	missense_variant	SNV	rs187748407
	chr1:67321737	["A","G"]	50.006	0.0238521	99.9761	-0.31434	0.22982	0.17138	IL12RB2	ENSP00000262345.1:p.(Tyr71Cys)	missense_variant	SNV	rs200341672	uncertain significance	not provided
	chr7:47831213	["TCA","T"]	137.01	0.0653518	99.9346	-0.18998	0.1389	0.17139	PKD1L1		intron_variant, splice_donor_variant	deletion	rs528302390	pathogenic	Heterotaxy, visceral, 8, autosomal, Situs inversus
	chr7:47831213	["TCA","T"]	137.01	0.0653518	99.9346	-0.18998	0.1389	0.17139	HUS1		NMD_transcript_variant, intron_variant	deletion	rs528302390	pathogenic	Heterotaxy, visceral, 8, autosomal, Situs inversus
	chr3:130733959	["G","A"]	386	0.184116	99.8159	0.11305	0.082651	0.17139	PIK3R4	ENSP00000349205.3:p.(Arg347Trp)	missense_variant	SNV	rs34797184	likely benign	not provided
	chr19:48735551	["C","G"]	425	0.202719	99.7973	-0.10869	0.079463	0.17139	RASIP1	ENSP00000222145.3:p.(Gly275Ala)	missense_variant, splice_region_variant	SNV	rs201718967
	chr16:2089813	["G","A"]	485.01	0.231343	99.7687	0.10121	0.073995	0.17139	PKD1	ENSP00000262304.4:p.(Arg4276Trp)	missense_variant	SNV	rs114251396	benign, likely benign, uncertain significance	Polycystic kidney disease, Polycystic kidney disease, adult type, not provided, not specified
	chr20:7983799	["C","T"]	27.001	0.0128791	99.9871	-0.42771	0.31273	0.17141	TMX4	ENSP00000246024.2:p.(Arg225His)	missense_variant	SNV	rs113450175
	chr19:15683605	["C","T"]	1399	0.667303	99.3327	-0.060689	0.044373	0.17141	CYP4F12	ENSP00000448998.1:p.(Arg254Trp)	missense_variant	SNV	rs61731190
	chr19:49830790	["C","T"]	1035	0.49368	99.5063	-0.069341	0.050701	0.17142	MED25	ENSP00000326767.5:p.(Ala335Val)	missense_variant	SNV	rs145770066	likely benign, uncertain significance	Charcot-Marie-Tooth disease, Charcot-Marie-Tooth disease type 2, Charcot-Marie-Tooth disease type 2B2, Congenital cataract-microcephaly-nevus flammeus simplex-severe intellectual disability syndrome, not provided, not specified
	chr1:181089597	["C","G"]	45.001	0.0214648	99.9785	-0.33127	0.24222	0.17143	IER5	ENSP00000356549.4:p.(Pro232Arg)	missense_variant	SNV	rs769045753
	chr16:1587282	["C","T"]	130.01	0.0620129	99.938	0.19571	0.1431	0.17143	IFT140	ENSP00000406012.2:p.(Glu309Lys)	missense_variant	SNV	rs141993646	benign, uncertain significance	Retinal dystrophy, Saldino-Mainzer syndrome
	chr10:133240070	["C","T"]	162	0.0772716	99.9227	-0.17518	0.12809	0.17144	VENTX	ENSP00000357556.5:p.(Gln181Ter)	stop_gained	SNV	rs143679708
	chr2:210203379	["G","GTTAAACATAACA"]	1143	0.545194	99.4548	0.066063	0.048306	0.17144	ACADL	ENSP00000233710.3:p.(Asn312_Tyr313insValMetPheAsn)	inframe_insertion	insertion	rs779456934
	chr1:26795056	["C","A"]	54.001	0.0257577	99.9742	-0.30247	0.22117	0.17145	PIGV	ENSP00000078527.4:p.(Ala341Glu)	missense_variant	SNV	rs139073416	likely pathogenic, pathogenic	Hyperphosphatasia with intellectual disability syndrome 1, Hyperphosphatasia-intellectual disability syndrome, Inborn genetic diseases, not provided
	chr3:160435813	["A","G"]	421.02	0.20082	99.7992	-0.10924	0.079876	0.17145	AC079594.2		NMD_transcript_variant, intron_variant	SNV	rs3180411
	chr1:1628311	["T","G"]	69.005	0.0329144	99.9671	-0.26759	0.19567	0.17146	MIB2	ENSP00000426103.2:p.(Val742Gly)	missense_variant	SNV	rs193243389
	chr2:21007956	["T","G"]	107.01	0.0510422	99.949	-0.21503	0.15724	0.17147	APOB	ENSP00000233242.1:p.(Asn2971Thr)	missense_variant	SNV	rs72653098	likely benign, uncertain significance	Familial hypercholesterolemia, Familial hypobetalipoproteinemia 1, Familial hypobetalipoproteinemia 1, Hypercholesterolemia, autosomal dominant, type B, Hypercholesterolemia, autosomal dominant, type B, not provided
	chr19:37889040	["G","A"]	136	0.06487	99.9351	0.19065	0.13942	0.17147	WDR87	ENSP00000405012.2:p.(Pro1544Leu)	missense_variant	SNV	rs201635014
	chr16:71977239	["T","TA"]	173.01	0.0825233	99.9175	0.16908	0.12364	0.17147	PKD1L3	ENSP00000480090.1:p.(Lys586Ter)	frameshift_variant	insertion	rs763340393
	chr2:210203383	["C","A"]	1143.1	0.545242	99.4548	0.066058	0.048306	0.17147	ACADL	ENSP00000233710.3:p.(Arg311Met)	missense_variant	SNV	rs377085604	benign	not provided
	chr1:155175949	["G","A"]	45	0.0214643	99.9785	-0.33143	0.24237	0.17148	AL713999.1		NMD_transcript_variant, intron_variant	SNV	rs369469321
	chr10:3172742	["A","T"]	60.031	0.0286339	99.9714	-0.28688	0.20979	0.17148	PITRM1	ENSP00000370377.2:p.(Cys11Ser)	missense_variant	SNV	rs774266879
	chr4:122742995	["G","A"]	757.01	0.361083	99.6389	-0.081171	0.059359	0.17148	BBS12	ENSP00000319062.3:p.(Arg368His)	missense_variant	SNV	rs78457123	benign, likely benign	Bardet-Biedl syndrome, Bardet-Biedl syndrome 12, not provided, not specified
	chr11:800630	["G","A"]	2306	1.09993	98.9001	0.046561	0.03405	0.1715	PIDD1	ENSP00000337797.5:p.(Arg652Trp)	missense_variant	SNV	rs147896191
	chr1:174250512	["A","G"]	71.001	0.0338664	99.9661	-0.26378	0.19291	0.17151	RABGAP1L	ENSP00000251507.4:p.(Lys252Arg)	missense_variant	SNV	rs148341321
	chr3:112116747	["C","T"]	293.02	0.139766	99.8602	-0.12957	0.094756	0.17151	C3orf52	ENSP00000399392.2:p.(Gln168Ter)	stop_gained	SNV	rs199757327
	chr5:181237049	["G","A"]	72.004	0.0343449	99.9657	0.26189	0.19153	0.17152	RACK1		intron_variant, splice_region_variant	SNV	rs375378168
	chr17:62667470	["A","C"]	283.02	0.134996	99.865	0.13181	0.096399	0.17152	MRC2	ENSP00000307513.5:p.(Ser352Arg)	missense_variant	SNV	rs146172137
	chr1:86428548	["C","T"]	1950	0.930122	99.0699	0.050422	0.036876	0.17152	CLCA2	ENSP00000359596.4:p.(Thr152Ile)	missense_variant	SNV	rs55736627
	chr21:44395542	["C","G"]	272.01	0.129745	99.8703	0.13489	0.098657	0.17153	TRPM2	ENSP00000381026.2:p.(Ile641Met)	missense_variant	SNV	rs150484698	likely benign	not provided
	chr19:49712775	["C","G"]	118.01	0.0562891	99.9437	0.20465	0.14968	0.17154	CPT1C	ENSP00000319343.4:p.(Pro687Ala)	missense_variant	SNV	rs200190780	uncertain significance	Hereditary spastic paraplegia 73
	chr10:97458699	["C","T"]	1374	0.655378	99.3446	-0.060041	0.043912	0.17154	MMS19	ENSP00000359818.1:p.(Gly1029Asp)	missense_variant	SNV	rs36023427
	chr3:42804239	["G","A"]	209	0.09969	99.9003	0.15431	0.11286	0.17155	AC099329.3		NMD_transcript_variant, intron_variant	SNV	rs370532039
	chr7:4861360	["C","G"]	606	0.289053	99.7109	0.090275	0.066026	0.17155	PAPOLB	ENSP00000384700.2:p.(Glu151Gln)	missense_variant	SNV	rs17853680
	chr5:36268229	["C","T"]	106	0.0505605	99.9494	0.2164	0.15828	0.17156	RANBP3L	ENSP00000421853.1:p.(Val103Ile)	missense_variant	SNV	rs140143546
	chr22:30492518	["G","A"]	237	0.113046	99.887	-0.14436	0.10559	0.17157	SEC14L4	ENSP00000255858.7:p.(Ser207Leu)	missense_variant	SNV	rs145618105
	chr14:90647009	["G","A"]	62.001	0.0295736	99.9704	-0.28258	0.20669	0.17158	TTC7B	ENSP00000336127.4:p.(Ser511Leu)	missense_variant	SNV	rs185196336
	chr13:20989274	["C","T"]	121	0.0577152	99.9423	-0.20207	0.14781	0.17159	LATS2	ENSP00000372035.4:p.(Arg169Gln)	missense_variant	SNV	rs150428840
	chr1:53940043	["C","T"]	53	0.0252802	99.9747	0.30532	0.22334	0.1716	HSPB11	ENSP00000360429.2:p.(Glu14Lys)	missense_variant	SNV	rs201720563
	chr17:42404937	["T","C"]	338.07	0.161254	99.8387	0.12107	0.088562	0.1716	CAVIN1	ENSP00000349541.4:p.(Tyr308Cys)	missense_variant	SNV	rs146799286	likely benign, uncertain significance	Congenital generalized lipodystrophy type 4, Monogenic diabetes, not provided, not specified
	chr11:113359982	["A","C"]	647.05	0.308633	99.6914	0.087862	0.064269	0.1716	TTC12	ENSP00000435291.1:p.(Asn530His)	NMD_transcript_variant, missense_variant	SNV	rs142252122
	chr2:238147950	["C","T"]	130	0.0620081	99.938	-0.19493	0.14259	0.17161	KLHL30	ENSP00000386389.1:p.(Arg423Trp)	missense_variant	SNV	rs200898308
	chr17:4970430	["C","T"]	148	0.0705938	99.9294	-0.1827	0.13365	0.17161	CAMTA2	ENSP00000412886.3:p.(Arg995Gln)	missense_variant	SNV	rs138067622
	chr11:77981580	["G","GA"]	166.03	0.0791939	99.9208	0.17156	0.1255	0.17162	INTS4		intron_variant, splice_region_variant	insertion	rs780949834
	chr19:52547629	["G","C"]	292.03	0.139294	99.8607	-0.13019	0.095238	0.17162	ZNF808	ENSP00000352846.4:p.(Glu61Gln)	missense_variant	SNV	rs181265618
	chr2:42301274	["A","G"]	80.01	0.0381636	99.9618	0.24841	0.18172	0.17163	EML4	ENSP00000384939.3:p.(His519Arg)	missense_variant	SNV	rs143911025
	chr8:120414060	["C","T"]	94.009	0.0448409	99.9552	0.22944	0.16784	0.17163	MRPL13	ENSP00000306548.3:p.(Arg149Gln)	missense_variant	SNV	rs367814802
	chr16:4594785	["G","A"]	1105	0.527069	99.4729	0.067061	0.049057	0.17163	C16orf96	ENSP00000415027.3:p.(Val1037Ile)	missense_variant	SNV	rs139667175
	chr17:17167270	["G","C"]	908.05	0.433127	99.5669	-0.074708	0.054652	0.17164	MPRIP	ENSP00000317786.6:p.(Glu1262Asp)	missense_variant	SNV	rs61739751
	chr17:40771767	["T","C"]	1886.1	0.899642	99.1004	-0.051295	0.037526	0.17166	KRT26	ENSP00000334798.4:p.(Lys116Arg)	missense_variant	SNV	rs73985745
	chr17:21415475	["C","T"]	281.17	0.134114	99.8659	-0.13317	0.097423	0.17167	KCNJ12	ENSP00000463778.1:p.(Arg45Cys)	missense_variant	SNV	rs144531040
	chr18:63655835	["G","A"]	39.002	0.0186034	99.9814	-0.35584	0.26034	0.17168	SERPINB3	ENSP00000283752.5:p.(Ala332Val)	missense_variant	SNV	rs142869415
	chr11:125895468	["C","A"]	60	0.0286191	99.9714	0.28675	0.20979	0.17168	PUS3	ENSP00000227474.3:p.(Val234Leu)	missense_variant	SNV	rs148017767	uncertain significance	not provided
	chr19:8308322	["G","T"]	287.01	0.1369	99.8631	0.13101	0.095845	0.17168	AC010323.1		3_prime_UTR_variant, NMD_transcript_variant	SNV	rs368979780
	chr21:46436076	["T","C"]	1121.1	0.534748	99.4653	-0.066697	0.048798	0.17169	PCNT	ENSP00000352572.5:p.(Leu2975Pro)	missense_variant	SNV	rs35881595	benign	Microcephalic osteodysplastic primordial dwarfism type II, not provided, not specified
	chr3:160226046	["C","A"]	64.006	0.0305299	99.9695	0.27815	0.20351	0.1717	C3orf80	ENSP00000313324.3:p.(Asp137Glu)	missense_variant	SNV	rs769557972
	chr18:79344361	["C","G"]	65.026	0.0310165	99.969	0.27549	0.20157	0.17171	ATP9B		intron_variant, splice_region_variant	SNV	rs371521589	likely benign	not provided
	chr14:24187684	["G","A"]	580	0.276652	99.7233	-0.092382	0.067593	0.17171	IPO4	ENSP00000346453.6:p.(His131Tyr)	missense_variant	SNV	rs61752845
	chr14:24187684	["G","A"]	580	0.276652	99.7233	-0.092382	0.067593	0.17171	AL136295.4		3_prime_UTR_variant, NMD_transcript_variant	SNV	rs61752845
	chr15:90271817	["G","A"]	69.001	0.0329125	99.9671	-0.26768	0.19586	0.17172	AC091167.3		3_prime_UTR_variant, NMD_transcript_variant	SNV	rs373078068
	chr4:56179435	["G","A"]	808.05	0.385428	99.6146	0.078866	0.057707	0.17173	KIAA1211		intron_variant, splice_region_variant	SNV	rs138552705
	chr15:65388541	["C","T"]	64.003	0.0305285	99.9695	0.27793	0.20337	0.17174	IGDCC4	ENSP00000319623.3:p.(Arg918Gln)	missense_variant	SNV	rs202023951
	chr17:75840961	["T","C"]	206.11	0.0983115	99.9017	0.15486	0.11331	0.17174	UNC13D	ENSP00000207549.3:p.(Met204Val)	missense_variant	SNV	rs144722609	likely benign, uncertain significance	Familial hemophagocytic lymphohistiocytosis 3, not provided
	chr2:130917239	["G","A"]	1023	0.487956	99.512	-0.070372	0.051493	0.17174	ARHGEF4	ENSP00000386794.2:p.(Arg1098Lys)	missense_variant	SNV	rs115880351
	chr15:41812107	["G","A"]	1745	0.83234	99.1677	-0.053327	0.03902	0.17174	MAPKBP1	ENSP00000393099.2:p.(Val160Ile)	missense_variant	SNV	rs61729967	benign	not provided
	chr8:22585147	["C","T"]	77	0.0367279	99.9633	-0.25308	0.18519	0.17175	PDLIM2	ENSP00000312634.7:p.(Ala399Val)	missense_variant	SNV	rs150252291
	chr3:113721806	["T","C"]	74.008	0.0353007	99.9647	-0.25818	0.18892	0.17176	NAA50	ENSP00000240922.2:p.(Lys155Arg)	missense_variant	SNV	rs139872941
	chr19:2353181	["C","T"]	181	0.0863344	99.9137	0.16537	0.12101	0.17176	SPPL2B	ENSP00000478298.1:p.(Pro584Leu)	missense_variant	SNV	rs78751031
	chr10:101010552	["GCGGCTACGGCTGCGGCTA","G"]	1793.9	0.855664	99.1443	0.052681	0.038551	0.17177	PDZD7	ENSP00000480489.1:p.(Arg779_Ser784del)	inframe_deletion	deletion	rs397516634	benign, likely benign	not provided, not specified
	chr1:119140608	["A","C"]	821.01	0.39161	99.6084	0.07784	0.056962	0.17178	WARS2	ENSP00000235521.4:p.(Trp13Gly)	missense_variant	SNV	rs139548132	likely benign, uncertain significance, pathogenic	Neurodevelopmental disorder, mitochondrial, with abnormal movements and lactic acidosis, with or without seizures, Parkinsonism-dystonia 3, childhood-onset, not provided
	chr7:99662854	["A","G"]	67.006	0.0319609	99.968	0.27146	0.19865	0.17179	CYP3A5	ENSP00000222982.4:p.(Ile276Thr)	missense_variant	SNV	rs145774441
	chr3:196712581	["G","C"]	67.002	0.031959	99.968	0.27176	0.19888	0.1718	PIGX	ENSP00000296333.5:p.(Gly17Arg)	missense_variant	SNV	rs1008298464
	chr16:48088578	["G","C"]	96.004	0.0457925	99.9542	-0.22713	0.16622	0.1718	ABCC12	ENSP00000311030.3:p.(Gln1148Glu)	missense_variant	SNV	rs140150287
	chr9:129001659	["G","A"]	827.02	0.394477	99.6055	-0.077209	0.056504	0.1718	NUP188	ENSP00000361658.2:p.(Arg1325His)	missense_variant	SNV	rs41316500	benign	not provided
	chr16:30979955	["G","A"]	142.02	0.0677415	99.9323	0.18647	0.13647	0.17181	SETD1A	ENSP00000262519.8:p.(Arg1390Gln)	missense_variant	SNV	rs779334694	uncertain significance	Epilepsy, early-onset, with or without developmental delay
	chr19:51353280	["C","T"]	79.002	0.0376828	99.9623	-0.24985	0.18286	0.17182	AC008750.8		3_prime_UTR_variant, NMD_transcript_variant	SNV	rs148567433	uncertain significance	Multiple acyl-CoA dehydrogenase deficiency, not provided
	chr19:51353280	["C","T"]	79.002	0.0376828	99.9623	-0.24985	0.18286	0.17182	ETFB	ENSP00000346173.3:p.(Arg167His)	missense_variant	SNV	rs148567433	uncertain significance	Multiple acyl-CoA dehydrogenase deficiency, not provided
	chr2:73573284	["C","T"]	177	0.0844264	99.9156	0.16745	0.12255	0.17183	ALMS1	ENSP00000482968.1:p.(Pro3803Ser)	missense_variant	SNV	rs189032342	likely benign, uncertain significance	Alstrom syndrome, Monogenic diabetes, not provided, not specified
	chr6:143471619	["A","G"]	268.01	0.127837	99.8722	-0.13529	0.099015	0.17183	PEX3		intron_variant, splice_region_variant	SNV	rs200807211	likely benign, uncertain significance	Peroxisome biogenesis disorder 10A (Zellweger), not provided
	chr3:122915838	["G","A"]	57.002	0.0271891	99.9728	-0.29416	0.21529	0.17184	SEMA5B	ENSP00000389588.2:p.(Arg635Cys)	missense_variant	SNV	rs149599978
	chr19:42764233	["A","G"]	866.49	0.413303	99.5867	0.07514	0.054994	0.17184	PSG8	ENSP00000305005.4:p.(Ile38Thr)	missense_variant	SNV	rs75687580
	chr20:419678	["G","A"]	64.002	0.030528	99.9695	0.27755	0.20314	0.17185	RBCK1	ENSP00000348632.5:p.(Glu235Lys)	missense_variant	SNV	rs201030033	uncertain significance	Polyglucosan body myopathy type 1, not provided
	chr1:207022463	["T","C"]	61.072	0.0291305	99.9709	0.28428	0.20807	0.17186	C1orf116	ENSP00000352447.5:p.(Asn434Ser)	missense_variant	SNV	rs35267170
	chr14:91462046	["T","C"]	76.007	0.0362542	99.9637	-0.25472	0.18643	0.17186	PPP4R3A		intron_variant, splice_region_variant	SNV	rs189593966
	chr1:201208774	["C","T"]	76.062	0.0362805	99.9637	0.25469	0.18641	0.17186	IGFN1	ENSP00000334714.4:p.(Ala1294Val)	missense_variant	SNV	rs373845532
	chr16:2298516	["C","T"]	409	0.195087	99.8049	-0.11075	0.081058	0.17186	ABCA3	ENSP00000301732.5:p.(Arg589Gln)	missense_variant	SNV	rs148843652	benign	not provided
	chr1:16232146	["C","T"]	49	0.0233723	99.9766	-0.3174	0.23232	0.17187	RSG1	ENSP00000364749.2:p.(Val227Ile)	missense_variant	SNV	rs143336938
	chr15:42690039	["G","C"]	449	0.214166	99.7858	0.10502	0.07687	0.17187	STARD9	ENSP00000290607.7:p.(Val2821Leu)	missense_variant	SNV	rs201340789
	chr11:77172751	["G","A"]	55.003	0.0262356	99.9738	-0.29934	0.2191	0.17188	MYO7A	ENSP00000386331.3:p.(Ala601Thr)	missense_variant	SNV	rs782481491	uncertain significance	Autosomal dominant nonsyndromic hearing loss 11, Autosomal recessive nonsyndromic hearing loss 2, Usher syndrome type 1, Usher syndrome type 1B, not provided, not specified
	chr5:131933553	["G","A"]	1059.1	0.505175	99.4948	-0.068226	0.049939	0.17188	AC026398.1		3_prime_UTR_variant, NMD_transcript_variant	SNV	rs74847465	likely benign	not provided
	chr6:138773780	["G","T"]	388	0.18507	99.8149	0.11357	0.083132	0.17189	CCDC28A	ENSP00000479060.1:p.(Glu36Ter)	stop_gained	SNV	rs34991012
	chr1:150962651	["C","T"]	81.002	0.0386368	99.9614	0.24673	0.1806	0.1719	SETDB1	ENSP00000271640.5:p.(Arg1075Cys)	missense_variant	SNV	rs145309946
	chr19:11777737	["G","A"]	133	0.0634391	99.9366	0.19258	0.14097	0.1719	ZNF441	ENSP00000350576.4:p.(Gly44Arg)	missense_variant, splice_region_variant	SNV	rs201188525
	chr8:143538120	["G","A"]	66	0.031481	99.9685	-0.27327	0.20004	0.17191	ZC3H3	ENSP00000262577.5:p.(Ser416Leu)	missense_variant	SNV	rs143952047
	chr19:51265778	["A","G"]	120	0.0572383	99.9428	-0.20106	0.14718	0.17192	SIGLECL1	ENST00000316401.11:c.306A>G(p.(Arg102=))	splice_region_variant, synonymous_variant	SNV	rs141713421
	chr1:51920021	["T","C"]	130	0.0620081	99.938	0.19524	0.14292	0.17192	RAB3B	ENSP00000360718.3:p.(Asp189Gly)	missense_variant	SNV	rs35212254
	chr4:20729661	["T","G"]	51.214	0.0244283	99.9756	0.31129	0.22788	0.17193	PACRGL		NMD_transcript_variant, intron_variant	SNV	rs1053678027
	chr19:52002196	["C","T"]	140	0.066778	99.9332	0.1881	0.1377	0.17193	ZNF615	ENSP00000471549.1:p.(Arg34Gln)	missense_variant	SNV	rs146219936
	chr18:36594853	["G","A"]	194	0.0925352	99.9075	-0.15868	0.11616	0.17193	FHOD3	ENSP00000466937.1:p.(Ala225Thr)	missense_variant	SNV	rs144223411
	chr1:166070194	["C","A"]	181	0.0863344	99.9137	0.16549	0.12115	0.17194	FAM78B		3_prime_UTR_variant, NMD_transcript_variant	SNV	rs375630314
	chr4:2445228	["A","T"]	407.03	0.194147	99.8059	0.11002	0.080542	0.17194	CFAP99	ENSP00000488922.1:p.(Lys188Ter)	stop_gained	SNV	rs188492471
	chr10:101023608	["G","A"]	225	0.107322	99.8927	0.14716	0.10773	0.17195	PDZD7	ENSP00000480489.1:p.(Arg124Trp)	missense_variant, splice_region_variant	SNV	rs114917863	likely benign	not provided, not specified
	chr9:94320369	["C","T"]	230	0.109707	99.8903	0.14526	0.10634	0.17196	NUTM2F	ENSP00000253262.4:p.(Glu403Lys)	missense_variant	SNV	rs149664723
	chr15:90749522	["G","C"]	317.01	0.151209	99.8488	0.12419	0.090921	0.17196	BLM	ENSP00000347232.3:p.(Arg85Thr)	missense_variant	SNV	rs141503266	benign, likely benign	Bloom syndrome, Hereditary cancer-predisposing syndrome, not provided, not specified
	chr9:130424860	["ACT","A"]	230.03	0.109721	99.8903	0.14614	0.10699	0.17197	HMCN2	ENSP00000485357.1:p.(Leu4471AspfsTer50)	frameshift_variant	deletion	rs760963111
	chr19:12273232	["T","C"]	57.024	0.0271996	99.9728	-0.29399	0.21524	0.17199	ZNF44	ENSP00000348419.5:p.(Ile389Met)	missense_variant	SNV	rs200330942
	chr13:102737769	["C","G"]	407.06	0.194162	99.8058	-0.11043	0.080854	0.17199	CCDC168	ENSP00000320232.3:p.(Glu4310Gln)	missense_variant	SNV	rs143742365
	chr11:65538093	["C","T"]	532	0.253756	99.7462	0.095994	0.070281	0.17199	SCYL1	ENSP00000270176.5:p.(Arg720Trp)	missense_variant	SNV	rs201119677	benign, uncertain significance	not provided
	chr4:68930589	["C","T"]	87.008	0.0415016	99.9585	-0.238	0.17426	0.172	UGT2A3	ENSP00000251566.4:p.(Glu421Lys)	missense_variant	SNV	rs140358479
	chr3:194623288	["T","C"]	116	0.0553303	99.9447	0.20616	0.15094	0.17201	TMEM44	ENSP00000376227.2:p.(Tyr183Cys)	missense_variant	SNV	rs139916052
	chr11:1607726	["CTTGCAGCAGCTGGACTGGCAGCAGGATGACCCACAGCCTGAGGAGCAGCAGCAGGGCTTACAGCAGCTGGACTGGGAACAGCAGGGT","C"]	932.99	0.445023	99.555	0.073087	0.053514	0.17202	KRTAP5-3	ENSP00000382592.1:p.(Cys194_Cys222del)	inframe_deletion	deletion	rs1590831235
	chr4:5665607	["C","A"]	190	0.0906272	99.9094	0.15963	0.11689	0.17203	EVC2	ENSP00000342144.5:p.(Ala305Ser)	missense_variant	SNV	rs150367317	benign, likely benign, uncertain significance	Curry-Hall syndrome, Ellis-van Creveld syndrome, Ellis-van Creveld syndrome, not provided, not specified
	chr7:30882350	["G","A"]	22.001	0.0104942	99.9895	0.47318	0.34649	0.17205	INMT-MINDY4		3_prime_UTR_variant, NMD_transcript_variant	SNV	rs200111157
	chr7:30882350	["G","A"]	22.001	0.0104942	99.9895	0.47318	0.34649	0.17205	AC004691.2	ENSP00000421315.2:p.(Arg180Gln)	missense_variant	SNV	rs200111157
	chr7:30882350	["G","A"]	22.001	0.0104942	99.9895	0.47318	0.34649	0.17205	MINDY4	ENSP00000265299.6:p.(Arg714Gln)	missense_variant	SNV	rs200111157
	chr1:62445272	["C","G"]	55.001	0.0262347	99.9738	-0.29924	0.21912	0.17206	USP1	ENSP00000360188.1:p.(Asn364Lys)	missense_variant	SNV	rs137996192
	chr1:33094646	["A","G"]	133.01	0.0634438	99.9366	-0.19251	0.14097	0.17207	AZIN2	ENSP00000362540.1:p.(Lys229Arg)	missense_variant	SNV	rs149801576
	chr4:5665616	["A","T"]	190.01	0.090632	99.9094	0.15962	0.11689	0.17207	EVC2	ENSP00000342144.5:p.(Phe302Ile)	missense_variant	SNV	rs138728350	benign, likely benign, uncertain significance	Curry-Hall syndrome, Ellis-van Creveld syndrome, Ellis-van Creveld syndrome, not provided, not specified
	chr18:12814359	["C","G"]	402.01	0.191753	99.8082	-0.11124	0.081455	0.17207	PTPN2		intron_variant, splice_region_variant	SNV	rs116113320
	chr4:25004076	["G","A"]	64.001	0.0305275	99.9695	0.2774	0.20314	0.17208	LGI2	ENSP00000371548.4:p.(Thr338Met)	missense_variant	SNV	rs144272338
	chr1:5978411	["G","A"]	96	0.0457906	99.9542	0.22661	0.16595	0.17208	NPHP4	ENST00000378156.8:c.138C>T(p.(Gly46=))	splice_region_variant, synonymous_variant	SNV	rs201069164	benign, uncertain significance	Nephronophthisis, not provided
	chr8:97644792	["C","G"]	435	0.207489	99.7925	0.10658	0.078052	0.17208	MTDH	ENSP00000338235.3:p.(Pro96Ala)	missense_variant	SNV	rs113646142
	chr1:31672598	["G","A"]	456.01	0.21751	99.7825	-0.10469	0.076667	0.17208	COL16A1	ENSP00000362776.3:p.(Arg1006Trp)	missense_variant, splice_region_variant	SNV	rs35986497
	chr4:140567935	["C","T"]	140	0.066778	99.9332	-0.18812	0.13776	0.17209	UCP1	ENSP00000262999.3:p.(Gly57Ser)	missense_variant	SNV	rs141520915
	chr1:30739047	["G","A"]	1514	0.722156	99.2778	0.057387	0.042025	0.17209	LAPTM5	ENSP00000294507.3:p.(Pro135Ser)	missense_variant	SNV	rs34101571
	chr19:32436442	["A","G"]	29.002	0.0138335	99.9862	0.41201	0.30172	0.1721	DPY19L3		intron_variant, splice_region_variant	SNV	rs371744061
	chr12:124012414	["C","G"]	48.002	0.0228963	99.9771	-0.32055	0.23475	0.17211	ZNF664	ENSP00000441405.1:p.(Tyr90Ter)	stop_gained	SNV	rs200835492
	chr2:240462493	["C","T"]	87.003	0.0414992	99.9585	0.23843	0.17462	0.17212	GPC1	ENSP00000264039.2:p.(Arg210Cys)	missense_variant	SNV	rs200794161
	chr21:32685836	["C","T"]	402.04	0.191767	99.8082	0.1112	0.081442	0.17212	SYNJ1	ENSP00000409667.2:p.(Ala383Thr)	missense_variant	SNV	rs114942253	likely benign	Developmental and epileptic encephalopathy, 53, Early-onset Parkinson disease 20, not provided
	chr17:42113810	["G","A"]	64	0.0305271	99.9695	-0.27737	0.20314	0.17214	KAT2A	ENSP00000225916.5:p.(Arg785Cys)	missense_variant	SNV	rs201088859
	chr2:131218682	["C","G"]	916.37	0.437095	99.5629	-0.073532	0.053855	0.17214	POTEE	ENSP00000439189.1:p.(Leu94Val)	missense_variant	SNV	rs201013462
	chr5:146104193	["C","T"]	83.002	0.0395907	99.9604	-0.24358	0.1784	0.17215	PLAC8L1	ENSP00000309087.4:p.(Arg40Lys)	missense_variant, splice_region_variant	SNV	rs147348129
	chr14:64971998	["G","C"]	84.002	0.0400677	99.9599	0.24281	0.17784	0.17215	RAB15	ENSP00000434103.2:p.(Arg27Gly)	missense_variant	SNV	rs377176510
	chr9:122662485	["A","G"]	95.009	0.0453179	99.9547	0.22806	0.16704	0.17216	OR1L1	ENSP00000362790.1:p.(Tyr307Cys)	missense_variant	SNV	rs147624829
	chr1:29282815	["G","A"]	562.01	0.268071	99.7319	0.094096	0.068919	0.17216	PTPRU	ENSP00000334941.5:p.(Ala670Thr)	missense_variant	SNV	rs151313946
	chr1:201085016	["T","A"]	61.004	0.029098	99.9709	-0.2841	0.2081	0.17217	CACNA1S	ENSP00000355192.3:p.(Asp389Val)	missense_variant	SNV	rs148770452	uncertain significance	Hypokalemic periodic paralysis, type 1, Malignant hyperthermia, susceptibility to, 5, not provided, not specified
	chr3:28525505	["T","C"]	114	0.0543763	99.9456	0.20786	0.15225	0.17217	AC098650.1		NMD_transcript_variant, intron_variant	SNV	rs565435813
	chr11:62856389	["A","T"]	222.01	0.105896	99.8941	0.14892	0.10908	0.17217	SLC3A2		intron_variant, splice_region_variant	SNV	rs200103278	benign	not provided
	chr12:553844	["C","T"]	28	0.0133556	99.9866	0.41936	0.30716	0.17218	B4GALNT3	ENSP00000266383.5:p.(Arg641Trp)	missense_variant	SNV	rs150169248
	chr7:151009233	["C","T"]	92.002	0.0438836	99.9561	-0.23137	0.16947	0.17218	NOS3	ENSP00000297494.3:p.(Arg764Cys)	missense_variant	SNV	rs138716215
	chr2:106843405	["G","T"]	53	0.0252802	99.9747	-0.30496	0.22338	0.17219	ST6GAL2	ENSP00000355273.4:p.(Asp191Glu)	missense_variant	SNV	rs146192357
	chr5:78488996	["G","C"]	82.002	0.0391138	99.9609	0.24503	0.17949	0.1722	LHFPL2	ENSP00000369702.2:p.(Phe196Leu)	missense_variant	SNV	rs140204408
	chr8:13393617	["G","A"]	293	0.139757	99.8602	0.13046	0.095565	0.1722	DLC1	ENSP00000276297.4:p.(Thr417Ile)	missense_variant	SNV	rs73551600	benign	not provided
	chr17:80273325	["C","T"]	760.02	0.362518	99.6375	0.080781	0.059176	0.17222	RNF213	ENSP00000425956.2:p.(Pro61Leu)	missense_variant	SNV	rs9913317	benign	not provided
	chr15:77114505	["C","A"]	49.002	0.0233732	99.9766	0.31714	0.23233	0.17223	PEAK1	ENSP00000452796.2:p.(Arg1631Leu)	missense_variant	SNV	rs373457297
	chr7:21787432	["A","G"]	135.01	0.0643978	99.9356	0.19149	0.14027	0.17223	DNAH11	ENSP00000330671.7:p.(Tyr3265Cys)	missense_variant	SNV	rs182808328	likely benign, uncertain significance	Primary ciliary dyskinesia
	chr16:1950900	["C","T"]	47.005	0.0224207	99.9776	0.32385	0.23724	0.17224	RPL3L	ENSP00000268661.7:p.(Asp149Asn)	missense_variant	SNV	rs201908489
	chr9:133334509	["C","T"]	212.01	0.101126	99.8989	0.15303	0.11211	0.17224	SURF6	ENSP00000361092.4:p.(Ala63Thr)	missense_variant	SNV	rs138359866
	chr10:93684052	["T","G"]	913.05	0.435512	99.5645	-0.07418	0.054342	0.17224	FRA10AC1		intron_variant, splice_region_variant	SNV	rs77005006
	chr4:99428127	["C","A"]	48	0.0228953	99.9771	0.32015	0.23454	0.17225	ADH7	ENSP00000420269.1:p.(Ala123Ser)	missense_variant	SNV	rs146573239
	chr4:41013925	["A","G"]	496	0.236585	99.7634	-0.099465	0.072867	0.17225	APBB2	ENSP00000427211.1:p.(Tyr165His)	missense_variant	SNV	rs34875102
	chr3:20186055	["A","G"]	637.01	0.303845	99.6962	-0.088227	0.064635	0.17225	SGO1		intron_variant, splice_region_variant	SNV	rs540329288
	chr7:134539010	["G","A"]	100.04	0.0477176	99.9523	-0.21973	0.16098	0.17227	AKR1B10	ENSP00000352584.4:p.(Val301Met)	missense_variant	SNV	rs201074083
	chr6:28251565	["G","A"]	150.01	0.0715526	99.9284	-0.18216	0.13345	0.17227	ZKSCAN4	ENSP00000366509.2:p.(Ala139Val)	missense_variant	SNV	rs183717456
	chr16:1198684	["T","G"]	85.002	0.0405447	99.9595	-0.24064	0.1763	0.17228	CACNA1H	ENSP00000334198.7:p.(Phe238Cys)	missense_variant	SNV	rs59084089	uncertain significance	Hyperaldosteronism, familial, type IV, Idiopathic generalized epilepsy
	chr9:129873506	["G","A"]	61.002	0.0290971	99.9709	0.28399	0.20807	0.17229	USP20	ENSP00000361506.3:p.(Arg562Gln)	missense_variant	SNV	rs199613570
	chr19:55200428	["C","T"]	360	0.171715	99.8283	-0.11678	0.085561	0.17229	PTPRH	ENSP00000365528.2:p.(Asp410Asn)	missense_variant	SNV	rs149421505
	chr17:75504603	["T","C"]	302.06	0.144078	99.8559	0.12851	0.094155	0.1723	CASKIN2	ENSP00000325355.3:p.(His428Arg)	missense_variant	SNV	rs147639420
	chr3:32502655	["T","C"]	1821	0.868591	99.1314	0.052363	0.038365	0.1723	CMTM6	ENSP00000205636.3:p.(Met31Val)	missense_variant	SNV	rs201598355
	chr15:45099686	["C","T"]	53.001	0.0252807	99.9747	-0.30466	0.22322	0.17231	DUOX2	ENSP00000373691.6:p.(Ala1131Thr)	missense_variant	SNV	rs147540920	uncertain significance	Thyroid dyshormonogenesis 6, not provided
	chr17:43017882	["C","G"]	42.002	0.0200343	99.98	-0.34216	0.25071	0.17232	VAT1	ENSP00000347872.2:p.(Gly272Ala)	missense_variant	SNV	rs754343625
	chr2:178794464	["C","T"]	61	0.0290961	99.9709	-0.28405	0.20812	0.17232	TTN	ENSP00000467141.1:p.(Ala445Thr)	missense_variant	SNV	rs142414432	benign, likely benign, uncertain significance	Autosomal recessive limb-girdle muscular dystrophy type 2J, Autosomal recessive limb-girdle muscular dystrophy type 2J, Cardiovascular phenotype, Dilated cardiomyopathy 1G, Dilated cardiomyopathy 1G, Early-onset myopathy with fatal cardiomyopathy, Myopathy, myofibrillar, 9, with early respiratory failure, Tibial muscular dystrophy, not provided, not specified
	chr3:196257881	["G","A"]	89.012	0.0424574	99.9575	0.23551	0.17256	0.17232	PCYT1A	ENSP00000390968.1:p.(Arg42Trp)	missense_variant	SNV	rs142165028	likely benign	not provided
	chr3:196257881	["G","A"]	89.012	0.0424574	99.9575	0.23551	0.17256	0.17232	AC069257.3		3_prime_UTR_variant, NMD_transcript_variant	SNV	rs142165028	likely benign	not provided
	chr11:32654870	["G","T"]	91.003	0.0434071	99.9566	-0.23034	0.16877	0.17232	CCDC73	ENSP00000335325.5:p.(Gln250Lys)	missense_variant	SNV	rs199708000
	chr2:197494149	["G","A"]	212.01	0.101126	99.8989	-0.15232	0.1116	0.17232	HSPD1		intron_variant, splice_region_variant	SNV	rs185384719	benign, likely benign	Hereditary spastic paraplegia, Spastic paraplegia, not provided
	chr1:158466159	["T","G"]	60.004	0.028621	99.9714	0.28659	0.20999	0.17233	OR10K1	ENSP00000493023.1:p.(Phe200Val)	missense_variant	SNV	rs150717400
	chr4:53145357	["A","G"]	36.001	0.017172	99.9828	-0.36987	0.27102	0.17234	SCFD2	ENSP00000384182.3:p.(Ser513Pro)	missense_variant	SNV	rs144251299
	chr2:73292049	["G","A"]	145	0.0691629	99.9308	0.18429	0.13504	0.17234	EGR4	ENSP00000445626.1:p.(Pro393Leu)	missense_variant	SNV	rs200333207	likely benign	not provided
	chr8:27432351	["G","T"]	86.004	0.0410227	99.959	0.23917	0.17526	0.17235	PTK2B	ENSP00000380638.1:p.(Gly326Val)	missense_variant	SNV	rs139089526
	chr6:25819898	["C","A"]	215.01	0.102557	99.8974	0.15141	0.11095	0.17235	SLC17A1	ENSP00000244527.4:p.(Trp75Cys)	missense_variant	SNV	rs149708935
	chr16:69357014	["G","C"]	42.001	0.0200339	99.98	0.34246	0.25095	0.17236	TERF2	ENSP00000254942.3:p.(Gln505Glu)	missense_variant	SNV	rs141190821
	chr1:158466338	["C","A"]	60.001	0.0286196	99.9714	0.28657	0.20999	0.17236	OR10K1	ENSP00000493023.1:p.(Tyr259Ter)	stop_gained	SNV	rs143219550
	chr6:26091475	["G","C"]	83.001	0.0395903	99.9604	0.24345	0.1784	0.17236	HFE	ENSP00000417404.1:p.(Glu168Gln)	missense_variant	SNV	rs146519482	uncertain significance	Hemochromatosis type 1, Hereditary hemochromatosis, not provided
	chr5:146060071	["G","C"]	66.001	0.0314815	99.9685	0.27332	0.20029	0.17237	SH3RF2	ENSP00000424497.1:p.(Arg587Ser)	missense_variant	SNV	rs149337508
	chr9:131069768	["G","A"]	139	0.066301	99.9337	0.18847	0.13811	0.17237	LAMC3	ENSP00000354360.4:p.(Arg996His)	missense_variant	SNV	rs113785045	likely benign, uncertain significance	not provided, not specified
	chr17:41478866	["G","A"]	241.02	0.114963	99.885	0.14309	0.10486	0.17237	KRT35	ENSP00000377558.1:p.(Arg281Cys)	missense_variant	SNV	rs149199223
	chr16:72056553	["G","A"]	812.59	0.387594	99.6124	0.078123	0.057247	0.17237	HP	ENSP00000350406.5:p.(Glu38Lys)	missense_variant	SNV	rs201773535	benign	not provided
	chr17:10639806	["A","G"]	555.12	0.264784	99.7352	0.094275	0.069086	0.17238	MYH3		intron_variant, splice_region_variant	SNV	rs182229640	benign, likely benign	Distal arthrogryposis type 2B1, Freeman-Sheldon syndrome, not provided, not specified
	chr2:98566030	["G","A"]	59.001	0.0281426	99.9719	0.28898	0.21178	0.17242	INPP4A	ENSP00000074304.5:p.(Asp766Asn)	missense_variant, splice_region_variant	SNV	rs375661517
	chr19:39515684	["G","A"]	85.002	0.0405447	99.9595	0.24061	0.17634	0.17242	SELENOV	ENSP00000333956.4:p.(Ala158Thr)	missense_variant	SNV	rs565807113
	chr7:92159151	["T","C"]	146.01	0.0696446	99.9304	0.18406	0.13489	0.17242	LRRD1	ENSP00000405987.1:p.(Asp657Gly)	missense_variant	SNV	rs185558371
	chr6:75951069	["C","T"]	457.02	0.217992	99.782	-0.10396	0.076189	0.17242	IMPG1	ENSP00000358966.3:p.(Met439Ile)	missense_variant	SNV	rs61740525	benign	not provided
	chr18:31354411	["A","G"]	1105.1	0.527117	99.4729	0.066896	0.049027	0.17242	DSG1	ENSP00000257192.4:p.(Ile739Val)	missense_variant	SNV	rs78995670	benign	not provided
	chr12:133121353	["C","T"]	58.002	0.0276661	99.9723	-0.29116	0.21339	0.17243	ZNF891	ENSP00000437590.1:p.(Arg189His)	missense_variant	SNV	rs187535731
	chr22:31126963	["G","A"]	48	0.0228953	99.9771	0.32	0.23453	0.17244	INPP5J	ENSP00000333262.5:p.(Ala513Thr)	missense_variant	SNV	rs201909885
	chr1:92380765	["G","A"]	121	0.0577152	99.9423	-0.20177	0.14788	0.17244	RPAP2	ENSP00000476948.1:p.(Gly577Asp)	missense_variant	SNV	rs201034445
	chr2:70706359	["C","T"]	338	0.161221	99.8388	-0.1206	0.088389	0.17244	ADD2	ENSP00000384303.2:p.(Gly17Glu)	NMD_transcript_variant, missense_variant	SNV	rs34241538	benign	not provided
	chr19:48062066	["C","T"]	56.001	0.0267117	99.9733	0.29629	0.21716	0.17246	PLA2G4C	ENSP00000472546.1:p.(Val407Met)	missense_variant	SNV	rs138527123
	chr15:89631647	["C","T"]	78.001	0.0372053	99.9628	-0.25149	0.18433	0.17246	KIF7	ENSP00000377934.3:p.(Glu987Lys)	missense_variant	SNV	rs146626238	uncertain significance	Acrocallosal syndrome, not provided
	chr3:44448402	["C","A"]	343	0.163606	99.8364	-0.11938	0.0875	0.17246	ZNF445	ENSP00000379387.2:p.(Met423Ile)	missense_variant	SNV	rs148169473
	chr10:16937594	["G","A"]	2067.1	0.985977	99.014	-0.049338	0.036162	0.17246	CUBN	ENSP00000367064.4:p.(Pro1975Leu)	missense_variant, splice_region_variant	SNV	rs41289303	benign	Imerslund-Grasbeck syndrome, Imerslund-Grasbeck syndrome type 1, not provided
	chr3:58141882	["G","A"]	62.001	0.0295736	99.9704	0.28158	0.20639	0.17247	FLNB	ENSP00000420213.1:p.(Val1743Met)	missense_variant	SNV	rs138141099	likely benign, uncertain significance	FLNB-Related Spectrum Disorders, not provided
	chr4:87494235	["C","T"]	132.01	0.0629668	99.937	-0.19309	0.14153	0.17248	SPARCL1	ENSP00000282470.6:p.(Gly189Arg)	missense_variant	SNV	rs201923671
	chr7:73607582	["C","T"]	668.01	0.318631	99.6814	-0.08555	0.062707	0.17248	MLXIPL		intron_variant, splice_region_variant	SNV	rs72649026	benign	not provided
	chr14:59746421	["T","C"]	232.02	0.11067	99.8893	-0.14621	0.10717	0.17249	RTN1	ENSP00000267484.5:p.(Glu101Gly)	missense_variant	SNV	rs145845359
	chr19:47702090	["C","G"]	39	0.0186024	99.9814	0.35493	0.26017	0.1725	BICRA	ENSP00000379946.2:p.(Ala1453Gly)	missense_variant	SNV	rs527395477
	chr18:57731674	["T","G"]	1076.1	0.513284	99.4867	-0.067745	0.049659	0.1725	ATP8B1	ENSP00000283684.4:p.(Asn45Thr)	missense_variant	SNV	rs146599962	likely benign	Progressive familial intrahepatic cholestasis type 1, not provided, not specified
	chr15:40623079	["A","T"]	196.05	0.093513	99.9065	-0.15846	0.11616	0.17251	KNL1	ENSP00000335463.6:p.(Met965Leu)	missense_variant	SNV	rs145740834	uncertain significance	Microcephaly 4, primary, autosomal recessive, not provided
	chr3:187729153	["T","G"]	35.003	0.0166959	99.9833	-0.37486	0.27479	0.17252	BCL6	ENSP00000384371.2:p.(Met418Leu)	missense_variant	SNV	rs142387697
	chr10:42784362	["G","A"]	105	0.0500835	99.9499	-0.21442	0.15718	0.17252	BMS1		5_prime_UTR_variant, splice_region_variant	SNV	rs41302247
	chr11:92890785	["A","G"]	105.01	0.0500882	99.9499	-0.21641	0.15864	0.17253	FAT3	ENSP00000387040.2:p.(Asp4449Gly)	missense_variant	SNV	rs200705741
	chr17:4539636	["G","A"]	297.02	0.141674	99.8583	-0.12899	0.094555	0.17253	MYBBP1A	ENSP00000370968.2:p.(Gln1256Ter)	stop_gained	SNV	rs62620242	benign	not provided
	chr12:31984133	["A","G"]	516.05	0.246148	99.7539	0.097882	0.071754	0.17253	KIAA1551	ENSP00000310338.4:p.(Lys1060Glu)	missense_variant	SNV	rs78737813
	chr8:143868153	["C","T"]	1765.1	0.841927	99.1581	0.053038	0.038882	0.17255	EPPK1	ENSP00000484472.1:p.(Val1701Met)	missense_variant	SNV	rs199604236
	chr11:17643473	["G","A"]	123	0.0586692	99.9413	-0.19995	0.14659	0.17256	OTOG	ENSP00000382323.2:p.(Val2822Met)	missense_variant	SNV	rs560697197	uncertain significance	not provided
	chr3:94061063	["G","GA"]	214.03	0.102089	99.8979	-0.15167	0.11119	0.17256	DHFR2	ENSP00000377768.2:p.(Ser150PhefsTer4)	frameshift_variant	insertion	rs559621227
	chr9:22003170	["A","G"]	65.004	0.031006	99.969	0.27532	0.20185	0.17257	AL359922.1		NMD_transcript_variant, intron_variant	SNV	rs3217993
	chr4:165278432	["C","T"]	160	0.0763177	99.9237	0.17536	0.12856	0.17257	GK3P	ENSP00000489687.1:p.(Arg405Gln)	missense_variant	SNV	rs532463667
	chr17:32321248	["C","T"]	57	0.0271882	99.9728	-0.29356	0.21522	0.17258	RHBDL3	ENSP00000394849.2:p.(Ser378Leu)	missense_variant	SNV	rs200744203
	chr11:55572270	["A","C"]	197.04	0.0939852	99.906	-0.15812	0.11593	0.17258	OR4C16	ENSP00000485295.1:p.(Lys48Thr)	missense_variant	SNV	rs140231925
	chr1:153615332	["TTGA","T"]	202.01	0.0963558	99.9036	0.15612	0.11446	0.17258	S100A14	ENSP00000357691.1:p.(Ile26del)	inframe_deletion	deletion	rs559135302
	chr17:6447554	["G","A"]	270.01	0.128791	99.8712	0.13577	0.099543	0.17258	PIMREG	ENSP00000458584.2:p.(Ser160Asn)	missense_variant	SNV	rs146863338
	chr16:71475782	["C","T"]	540	0.257572	99.7424	0.096172	0.070509	0.17258	AC010547.5		NMD_transcript_variant, intron_variant	SNV	rs2288489
	chr9:91724758	["T","A"]	143	0.0682089	99.9318	-0.18456	0.13532	0.1726	ROR2	ENSP00000364860.3:p.(Asp579Val)	missense_variant	SNV	rs150610444	benign, likely benign, uncertain significance	Autosomal recessive Robinow syndrome, Brachydactyly type B1, not provided
	chr15:99130254	["G","A"]	145	0.0691629	99.9308	-0.18455	0.13531	0.1726	SYNM	ENSP00000336775.7:p.(Asp632Asn)	missense_variant	SNV	rs190610209
	chr15:78800217	["G","A"]	185	0.0882423	99.9118	-0.16307	0.11956	0.1726	ADAMTS7	ENSP00000373472.4:p.(Ala144Val)	missense_variant	SNV	rs201848988
	chr12:57500356	["G","A"]	51	0.0243263	99.9757	-0.31073	0.22782	0.17261	MARS	ENSP00000262027.5:p.(Arg376Gln)	missense_variant	SNV	rs150428018
	chr5:13780844	["T","C"]	74.001	0.0352974	99.9647	0.25843	0.18948	0.17261	DNAH5	ENSP00000265104.4:p.(Gln2979Arg)	missense_variant	SNV	rs148666497	benign, uncertain significance	Primary ciliary dyskinesia, Primary ciliary dyskinesia 3
	chr1:100442928	["T","C"]	229.11	0.109282	99.8907	-0.14665	0.10752	0.17261	CDC14A		intron_variant, splice_region_variant	SNV	rs202211124	likely benign	not provided, not specified
	chr8:66154132	["T","G"]	107.01	0.0510422	99.949	0.21477	0.15747	0.17263	TRIM55	ENSP00000323913.4:p.(Phe441Cys)	missense_variant	SNV	rs149492370
	chr8:70069207	["G","C"]	198.01	0.0944479	99.9056	0.15739	0.11541	0.17263	PRDM14	ENSP00000276594.2:p.(Ser218Arg)	missense_variant	SNV	rs148902231
	chr2:46512303	["G","A"]	222	0.105891	99.8941	-0.14805	0.10856	0.17263	ATP6V1E2	ENSP00000428141.1:p.(Arg137Trp)	missense_variant	SNV	rs145338501
	chr17:43528701	["C","T"]	42.003	0.0200348	99.98	0.34195	0.25074	0.17264	ETV4	ENSP00000321835.4:p.(Glu425Lys)	missense_variant	SNV	rs147099186
	chr15:40773810	["G","C"]	60.001	0.0286196	99.9714	0.28612	0.20981	0.17266	DNAJC17	ENSP00000220496.4:p.(Leu237Val)	missense_variant	SNV	rs137974822	uncertain significance	not provided
	chr13:113832403	["C","T"]	104	0.0496065	99.9504	-0.21568	0.15815	0.17266	GAS6	ENSP00000331831.6:p.(Val347Met)	missense_variant	SNV	rs144457857
	chr6:155276071	["T","A"]	650.04	0.31006	99.6899	-0.087406	0.064094	0.17266	CLDN20	ENSP00000356133.3:p.(Ser118Thr)	missense_variant	SNV	rs116763699
	chr1:157547071	["C","T"]	922	0.439781	99.5602	-0.073171	0.053656	0.17266	FCRL5	ENSP00000354691.3:p.(Arg60Gln)	missense_variant	SNV	rs149742136
	chr12:102148422	["G","T"]	98.017	0.0467527	99.9532	0.22392	0.16421	0.17268	PARPBP	ENSP00000440850.1:p.(Ala116Ser)	missense_variant	SNV	rs140043679
	chr5:69419749	["G","A"]	612	0.291915	99.7081	-0.08992	0.06594	0.17268	MARVELD2	ENSP00000323264.5:p.(Ala122Thr)	missense_variant	SNV	rs140764671	benign, uncertain significance	Autosomal recessive nonsyndromic hearing loss 49, not provided, not specified
	chr19:1506032	["G","A"]	1191	0.56809	99.4319	-0.0642	0.04708	0.17268	ADAMTSL5	ENSP00000327608.3:p.(Arg467Trp)	missense_variant	SNV	rs144153954
	chr16:72101492	["C","A"]	229	0.10923	99.8908	0.14661	0.10752	0.17272	DHX38		intron_variant, splice_region_variant	SNV	rs139538251	benign	not provided, not specified
	chr20:63567229	["C","T"]	177	0.0844264	99.9156	-0.16669	0.12225	0.17273	HELZ2	ENSP00000417401.1:p.(Arg710Gln)	missense_variant	SNV	rs114297966
	chr4:119271709	["C","T"]	830.03	0.395912	99.6041	0.077253	0.056658	0.17273	USP53	ENSP00000274030.5:p.(Pro617Ser)	missense_variant	SNV	rs147140509	likely benign	not provided
	chr7:140459811	["C","T"]	51.001	0.0243267	99.9757	0.31031	0.22759	0.17275	MKRN1	ENSP00000255977.2:p.(Gly147Asp)	missense_variant	SNV	rs141902077
	chr6:150926234	["C","T"]	36.001	0.017172	99.9828	-0.36921	0.27081	0.17277	MTHFD1L	ENSP00000478253.1:p.(Arg400Cys)	missense_variant	SNV	rs151023222
	chr17:78529545	["G","A"]	214	0.102075	99.8979	-0.15158	0.11118	0.17277	DNAH17	ENSP00000374490.6:p.(Pro1145Leu)	missense_variant	SNV	rs201764607
	chr13:24434792	["C","A"]	219.01	0.104465	99.8955	0.15045	0.11035	0.17277	PARP4	ENSP00000371419.3:p.(Gly1450Val)	missense_variant	SNV	rs147406751
	chr3:165030815	["T","C"]	161.32	0.0769473	99.9231	0.17283	0.12677	0.17279	SI	ENSP00000264382.3:p.(Gln930Arg)	missense_variant	SNV	rs150927256	likely benign, uncertain significance	Sucrase-isomaltase deficiency, not provided
	chr12:8938016	["G","A"]	65	0.0310041	99.969	0.27495	0.20168	0.1728	PHC1	ENSP00000440674.1:p.(Arg939His)	missense_variant	SNV	rs183583604	uncertain significance	not specified
	chr1:159440612	["C","T"]	151	0.0720248	99.928	-0.18048	0.13239	0.1728	OR10J1	ENSP00000492902.1:p.(Ser285Leu)	missense_variant	SNV	rs144480627
	chr12:6667903	["T","TTGC"]	1687.5	0.804913	99.1951	-0.054194	0.039753	0.1728	ZNF384	ENSP00000380019.3:p.(Gln516dup)	inframe_insertion	insertion	rs3835029
	chr21:10577490	["C","G"]	47.008	0.0224221	99.9776	0.32311	0.23702	0.17281	TPTE	ENSP00000484403.1:p.(Arg276Gly)	missense_variant	SNV	rs148448130
	chr17:75503206	["C","T"]	119	0.0567613	99.9432	0.20145	0.14777	0.17281	CASKIN2	ENSP00000325355.3:p.(Arg623Gln)	missense_variant	SNV	rs200947487
	chr8:112337674	["C","T"]	161.01	0.0767994	99.9232	0.1747	0.12815	0.17281	CSMD3	ENSP00000297405.5:p.(Gly2237Asp)	missense_variant	SNV	rs138248671
	chr10:128108279	["A","C"]	44.243	0.0211033	99.9789	-0.33394	0.24497	0.17282	MKI67	ENSP00000357643.3:p.(Ile1187Met)	missense_variant	SNV	rs201133638
	chr19:12484727	["C","A"]	57.001	0.0271886	99.9728	0.29373	0.21547	0.17282	AC008758.6		5_prime_UTR_variant, NMD_transcript_variant	SNV	rs750528990
	chr10:132909914	["C","T"]	151	0.0720248	99.928	-0.17963	0.13177	0.17282	CFAP46		intron_variant, splice_region_variant	SNV	rs377671129
	chr1:37809024	["C","G"]	90	0.0429287	99.9571	0.23389	0.17158	0.17283	C1orf122	ENSP00000362133.4:p.(Ala95Gly)	missense_variant	SNV	rs61747399
	chr19:15886018	["G","C"]	1042	0.497019	99.503	0.068969	0.050594	0.17283	CYP4F2	ENSP00000221700.3:p.(Leu341Val)	missense_variant	SNV	rs145174239	benign	not provided
	chr20:46178169	["G","C"]	512	0.244217	99.7558	0.09808	0.071952	0.17284	CDH22	ENSP00000437790.1:p.(His564Gln)	missense_variant	SNV	rs145141491
	chr1:153307073	["C","G"]	56	0.0267112	99.9733	-0.29599	0.21714	0.17285	PGLYRP3	ENSP00000290722.1:p.(Ala84Pro)	missense_variant	SNV	rs76148921
	chr1:214629136	["C","G"]	79.004	0.0376838	99.9623	-0.24927	0.18287	0.17285	CENPF	ENSP00000355922.3:p.(Gln387Glu)	missense_variant	SNV	rs202217426	uncertain significance	not provided
	chr11:86012397	["G","A"]	46.007	0.0219447	99.9781	-0.32657	0.23959	0.17286	PICALM		intron_variant, splice_region_variant	SNV	rs368682557
	chr2:108930972	["C","T"]	340	0.162175	99.8378	0.12031	0.088266	0.17286	EDAR	ENSP00000365839.1:p.(Val15Ile)	missense_variant	SNV	rs151195196	benign, pathogenic	Ectodermal dysplasia 10A, hypohidrotic/hair/nail type, autosomal dominant, Ectodermal dysplasia 10B, hypohidrotic/hair/tooth type, autosomal recessive, Non-syndromic oligodontia
	chr2:70936066	["C","T"]	47.075	0.0224541	99.9775	-0.32307	0.23702	0.17287	ATP6V1B1	ENSP00000234396.4:p.(Arg38Cys)	missense_variant	SNV	rs145773738	uncertain significance	Renal tubular acidosis with progressive nerve deafness, not provided
	chr3:52693451	["C","A"]	104.01	0.0496113	99.9504	0.21736	0.15947	0.17287	GNL3	ENSP00000395772.1:p.(Pro411Thr)	missense_variant	SNV	rs185125160
	chr2:178560616	["G","T"]	129	0.0615311	99.9385	-0.19523	0.14323	0.17287	TTN	ENSP00000467141.1:p.(Gln28506Lys)	missense_variant	SNV	rs201272728	benign, likely benign, uncertain significance	Autosomal recessive limb-girdle muscular dystrophy type 2J, Autosomal recessive limb-girdle muscular dystrophy type 2J, Cardiovascular phenotype, Dilated cardiomyopathy 1G, Dilated cardiomyopathy 1G, Early-onset myopathy with fatal cardiomyopathy, Myopathy, myofibrillar, 9, with early respiratory failure, Tibial muscular dystrophy, not provided, not specified
	chr19:56621709	["G","A"]	186.56	0.0889864	99.911	0.16143	0.11843	0.17287	ZNF71	ENSP00000328245.5:p.(Arg141Gln)	missense_variant	SNV	rs146422242
	chr9:75137607	["C","G"]	123	0.0586692	99.9413	0.20008	0.14679	0.17288	OSTF1	ENSP00000340836.6:p.(Leu160Val)	missense_variant	SNV	rs140060824
	chr21:44600667	["G","A"]	596.02	0.284293	99.7157	-0.090781	0.066603	0.17288	KRTAP10-7	ENSP00000476821.1:p.(Gly16Ser)	missense_variant	SNV	rs200384147	likely benign	not provided
	chr8:144357076	["C","T"]	51	0.0243263	99.9757	0.31046	0.22778	0.17289	FBXL6	ENSP00000330098.5:p.(Gly229Ser)	missense_variant	SNV	rs139330417
	chr8:144357740	["C","T"]	51	0.0243263	99.9757	0.31046	0.22778	0.17289	FBXL6	ENSP00000330098.5:p.(Ala155Thr)	missense_variant	SNV	rs201091140
	chr1:20671998	["C","T"]	57	0.0271882	99.9728	-0.29366	0.21545	0.17289	KIF17	ENSP00000247986.2:p.(Glu888Lys)	missense_variant	SNV	rs141985868
	chr1:32771665	["C","T"]	332	0.158359	99.8416	-0.12198	0.089494	0.1729	KIAA1522	ENSP00000383851.2:p.(Pro829Leu)	missense_variant	SNV	rs581875
	chr19:12579288	["C","T"]	469.36	0.223878	99.7761	0.10232	0.07507	0.1729	AC010422.6		3_prime_UTR_variant, NMD_transcript_variant	SNV	rs539499913
	chr11:6601173	["C","G"]	127	0.0605772	99.9394	-0.19709	0.14461	0.17291	RRP8	ENSP00000254605.6:p.(Arg298Pro)	missense_variant	SNV	rs142528867
	chr5:75029698	["G","C"]	59.003	0.0281436	99.9719	-0.28839	0.2116	0.17292	GCNT4	ENSP00000317027.4:p.(Gln114Glu)	missense_variant	SNV	rs150315811
	chr16:89279797	["G","A"]	145	0.0691629	99.9308	0.18314	0.13438	0.17292	ANKRD11	ENSP00000301030.4:p.(Arg2249Cys)	missense_variant	SNV	rs202081612	benign, likely benign	Autism spectrum disorder, KBG syndrome, not provided, not specified
	chr3:197674500	["C","T"]	86.001	0.0410212	99.959	-0.23922	0.17553	0.17293	MIR922		mature_miRNA_variant	SNV	rs140463854
	chr5:1038307	["G","GCACGAGCACCACCACCAC"]	150.01	0.0715526	99.9284	0.18091	0.13274	0.17293	NKD2	ENSP00000296849.5:p.(Glu438_His443dup)	inframe_insertion	insertion	rs562708775
	chr16:31086699	["G","A"]	267	0.127355	99.8726	-0.13557	0.099476	0.17293	PRSS53	ENSP00000280606.6:p.(Pro148Ser)	missense_variant	SNV	rs200094417
	chr17:7848540	["T","TCAC"]	539.12	0.257152	99.7428	0.095929	0.070389	0.17294	KDM6B	ENSP00000254846.5:p.(Thr762dup)	inframe_insertion	insertion	rs59627144
	chr19:22316739	["G","A"]	42.034	0.0200496	99.98	-0.34178	0.25079	0.17295	ZNF729	ENSP00000469582.1:p.(Glu1108Lys)	missense_variant	SNV	rs777377001
	chr16:24890976	["T","C"]	75.009	0.0357782	99.9642	-0.25575	0.18767	0.17296	SLC5A11	ENSP00000289932.3:p.(Phe258Leu)	missense_variant	SNV	rs147167831
	chr22:36292132	["G","A"]	308.01	0.146916	99.8531	0.12595	0.09242	0.17296	MYH9	ENSP00000216181.5:p.(Arg1400Trp)	missense_variant	SNV	rs76368635	benign, likely benign	Autosomal dominant nonsyndromic hearing loss 17, MYH9-related disorder, Macrothrombocytopenia and granulocyte inclusions with or without nephritis or sensorineural hearing loss, not provided, not specified
	chr13:25253966	["TA","T"]	466.03	0.22229	99.7777	0.10333	0.075827	0.17296	MTMR6		intron_variant, splice_region_variant	deletion	rs533102863
	chr1:54171001	["CCT","C"]	293	0.139757	99.8602	-0.13011	0.095474	0.17297	AL357673.1		NMD_transcript_variant, intron_variant	deletion	rs370411508
	chr18:70051509	["T","C"]	663.02	0.316251	99.6837	0.086374	0.063383	0.17297	RTTN	ENSP00000491507.1:p.(His1742Arg)	missense_variant	SNV	rs285227	benign	not provided
	chr10:25016062	["C","A"]	21	0.0100167	99.99	0.48336	0.35471	0.17298	ENKUR		5_prime_UTR_variant, NMD_transcript_variant	SNV	rs570245007
	chr19:29665512	["C","T"]	146.01	0.0696446	99.9304	0.18262	0.13401	0.17298	PLEKHF1		intron_variant, splice_region_variant	SNV	rs770165149
	chr4:17515472	["G","A"]	154	0.0734558	99.9265	0.17854	0.13102	0.17298	CLRN2	ENSP00000424711.2:p.(Cys69Tyr)	missense_variant	SNV	rs200819557
	chr6:89629125	["A","T"]	108.06	0.051543	99.9485	0.21371	0.15684	0.17299	ANKRD6	ENSP00000345767.4:p.(Asp500Val)	missense_variant	SNV	rs201996863
	chr20:62161544	["C","T"]	77.001	0.0367284	99.9633	0.24917	0.18286	0.173	SS18L1	ENSP00000333012.3:p.(Pro114Ser)	missense_variant	SNV	rs144059766
	chr9:130693813	["C","G"]	1692.1	0.807107	99.1929	0.054038	0.039657	0.173	EXOSC2	ENSP00000361433.5:p.(Pro8Ala)	missense_variant	SNV	rs148203698	benign	not provided
	chr2:219019567	["T","C"]	34.003	0.0162189	99.9838	0.37991	0.27881	0.17301	CFAP65	ENSP00000340776.5:p.(Ser1138Gly)	missense_variant	SNV	rs200589233
	chr22:27800302	["C","G"]	230	0.109707	99.8903	0.14615	0.10725	0.17301	MN1	ENSP00000304956.4:p.(Gly81Ala)	missense_variant	SNV	rs201422000
	chr3:44651227	["A","C"]	95.006	0.0453165	99.9547	0.22523	0.16529	0.17302	ZNF35	ENSP00000379368.2:p.(Thr54Pro)	missense_variant	SNV	rs148506282
	chr7:48272603	["G","C"]	345	0.16456	99.8354	-0.1191	0.087405	0.17302	ABCA13	ENSP00000411096.1:p.(Gln979His)	missense_variant	SNV	rs200327749	benign	not provided
	chr11:24738234	["T","G"]	733.01	0.349635	99.6504	0.082458	0.060516	0.17302	LUZP2	ENSP00000336817.6:p.(Ser89Ala)	missense_variant	SNV	rs115629840
	chr1:25456812	["A","C"]	39.007	0.0186058	99.9814	0.34609	0.254	0.17303	MACO1	ENSP00000363463.4:p.(Gln211His)	missense_variant	SNV	rs202095871
	chr18:23949849	["G","A"]	203.03	0.0968424	99.9032	0.15535	0.11401	0.17303	LAMA3	ENSP00000324532.8:p.(Gly3146Arg)	missense_variant	SNV	rs78615698	likely benign	not provided
	chr21:44435196	["C","T"]	501	0.23897	99.761	-0.099216	0.072817	0.17303	TRPM2	ENSP00000381026.2:p.(Thr1397Met)	missense_variant	SNV	rs45589233	benign	not provided
	chr1:22601701	["C","T"]	67	0.031958	99.968	0.27113	0.19899	0.17304	EPHA8	ENSP00000166244.3:p.(Ala993Val)	missense_variant	SNV	rs150038826
	chr1:26342782	["C","G"]	123	0.0586692	99.9413	0.20015	0.14689	0.17304	CRYBG2	ENSP00000310435.6:p.(Gly1059Ala)	missense_variant	SNV	rs147918435
	chr10:48459786	["C","T"]	357	0.170284	99.8297	-0.11676	0.085698	0.17304	ARHGAP22	ENSP00000412461.2:p.(Arg202His)	missense_variant	SNV	rs75710233
	chr22:19223944	["T","A"]	440.03	0.209888	99.7901	0.10583	0.077673	0.17304	CLTCL1	ENSP00000441158.1:p.(Ile747Leu)	missense_variant	SNV	rs181639433	likely benign	not provided
	chr6:26448418	["G","A"]	47.001	0.0224188	99.9776	0.32313	0.23716	0.17305	BTN3A3	ENSP00000244519.2:p.(Ala296Thr)	missense_variant	SNV	rs144686528
	chr5:155014457	["G","A"]	274	0.130694	99.8693	0.13359	0.098052	0.17305	KIF4B	ENSP00000387875.3:p.(Val200Met)	missense_variant	SNV	rs188974157
	chr14:74358485	["G","T"]	390.01	0.186029	99.814	-0.11268	0.082703	0.17306	VRTN	ENSP00000256362.4:p.(Gly568Trp)	missense_variant	SNV	rs140697985
	chr7:19117045	["T","TGCCGCCGCCGCCGCCCGCGCC"]	485.56	0.231605	99.7684	0.10034	0.073647	0.17306	TWIST1	ENSP00000242261.5:p.(Gly86_Gly92dup)	inframe_insertion	insertion	rs544465774	benign	Saethre-Chotzen syndrome, TWIST1-related craniosynostosis
	chr1:25823671	["C","T"]	38	0.0181254	99.9819	0.35937	0.26378	0.17307	MTFR1L	ENSP00000363421.2:p.(His18Tyr)	missense_variant	SNV	rs34450889
	chr1:25823671	["C","T"]	38	0.0181254	99.9819	0.35937	0.26378	0.17307	AL020996.2		3_prime_UTR_variant, NMD_transcript_variant	SNV	rs34450889
	chr9:128983366	["C","T"]	47	0.0224183	99.9776	0.32291	0.23701	0.17307	NUP188	ENSP00000361658.2:p.(Arg624Cys)	missense_variant	SNV	rs145874026
	chr1:155270865	["C","G"]	125	0.0596232	99.9404	-0.1981	0.1454	0.17307	CLK2	ENSP00000357345.4:p.(Ser38Thr)	missense_variant	SNV	rs141175277
	chr19:58037961	["G","A"]	151.8	0.0724064	99.9276	0.17935	0.13164	0.17307	ZSCAN1	ENSP00000282326.1:p.(Arg42Gln)	missense_variant	SNV	rs201440743
	chr18:75063728	["G","A"]	877.02	0.418326	99.5817	-0.07505	0.055088	0.17308	ZNF407	ENSP00000299687.4:p.(Glu2003Lys)	missense_variant	SNV	rs150419019	benign, likely benign	not provided, not specified
	chr9:130430332	["A","G"]	1962.1	0.935893	99.0641	-0.050347	0.036955	0.17308	HMCN2	ENSP00000485357.1:p.(His4772Arg)	missense_variant	SNV	rs45564443
	chr1:43894483	["T","G"]	48.001	0.0228958	99.9771	-0.31954	0.23455	0.17309	ST3GAL3		intron_variant, splice_region_variant	SNV	rs370838456	uncertain significance	Early infantile epileptic encephalopathy with suppression bursts, not specified
	chr17:28885622	["G","A"]	594	0.283329	99.7167	0.091289	0.067011	0.17311	FLOT2	ENSP00000378366.2:p.(Gln96Ter)	stop_gained	SNV	rs114109876
	chr1:36091812	["A","G"]	43.001	0.0205109	99.9795	-0.33757	0.2478	0.17312	ADPRHL2	ENSP00000362273.4:p.(Gln168Arg)	missense_variant	SNV	rs149705523
	chr19:43026338	["T","C"]	66.089	0.0315235	99.9685	0.26458	0.19422	0.17312	PSG11	ENSP00000319140.7:p.(His12Arg)	missense_variant	SNV	rs143013304
	chr11:72308604	["G","A"]	103	0.0491295	99.9509	-0.21842	0.16033	0.17312	CLPB	ENSP00000441518.1:p.(Ala330Val)	missense_variant, splice_region_variant	SNV	rs144942416	uncertain significance	3-methylglutaconic aciduria with cataracts, neurologic involvement and neutropenia
	chr1:213232250	["C","T"]	770.01	0.367284	99.6327	0.079786	0.058569	0.17312	RPS6KC1	ENSP00000355927.3:p.(Ala407Val)	missense_variant	SNV	rs116671995	likely benign	not provided
	chr12:45421209	["G","A"]	50.001	0.0238497	99.9762	-0.31327	0.22997	0.17313	ANO6	ENSP00000409126.3:p.(Ala807Thr)	missense_variant	SNV	rs372734381
	chr11:103156716	["G","A"]	122	0.0581922	99.9418	-0.20087	0.14746	0.17314	DYNC2H1	ENSP00000381167.3:p.(Arg1358His)	missense_variant	SNV	rs184256941	uncertain significance	Jeune thoracic dystrophy, not provided
	chr19:1555840	["G","C"]	144.03	0.0687002	99.9313	0.18457	0.1355	0.17314	MEX3D	ENSP00000384398.3:p.(Thr560Arg)	missense_variant	SNV	rs538022731
	chr19:50712112	["C","T"]	197	0.0939661	99.906	0.15833	0.11623	0.17314	SHANK1	ENST00000391814.5:c.795G>A(p.(Ala265=))	splice_region_variant, synonymous_variant	SNV	rs35701530	benign	not provided
	chr7:34848498	["G","A"]	1148	0.547579	99.4524	0.066123	0.048541	0.17314	NPSR1	ENSP00000370950.3:p.(Trp287Ter)	stop_gained	SNV	rs77892941
	chr12:88042925	["GT","G"]	114.18	0.0544622	99.9455	-0.20766	0.15246	0.17317	C12orf29		intron_variant, splice_region_variant	deletion	rs756545776
	chr7:151014175	["G","A"]	1485	0.708323	99.2917	0.057649	0.042324	0.17317	ATG9B		3_prime_UTR_variant, NMD_transcript_variant	SNV	rs151197128
	chr5:150758933	["G","C"]	42.003	0.0200348	99.98	-0.34152	0.25074	0.17318	DCTN4	ENSP00000414906.2:p.(Arg21Gly)	missense_variant	SNV	rs201475591
	chr2:54916770	["A","G"]	379.04	0.180797	99.8192	-0.11374	0.083508	0.17318	EML6	ENSP00000348842.6:p.(Ile1170Met)	missense_variant	SNV	rs189742399
	chr18:5397405	["A","C"]	847.04	0.404026	99.596	0.076872	0.056437	0.17318	EPB41L3	ENSP00000343158.2:p.(Ser832Ala)	missense_variant	SNV	rs116459026	benign	not provided
	chr1:202280774	["C","T"]	84.001	0.0400673	99.9599	0.23892	0.17541	0.17319	LGR6		intron_variant, splice_region_variant	SNV	rs376154384
	chr20:11923371	["A","G"]	120	0.0572383	99.9428	-0.20281	0.1489	0.17319	BTBD3	ENSP00000384545.1:p.(Lys425Arg)	missense_variant	SNV	rs142793480
	chr5:179079426	["G","A"]	29.008	0.0138364	99.9862	0.41092	0.30171	0.17321	ZNF354C	ENSP00000324064.6:p.(Glu332Lys)	missense_variant	SNV	rs200761213
	chr6:34646593	["A","T"]	75.004	0.0357758	99.9642	0.25562	0.18769	0.17321	C6orf106		intron_variant, splice_region_variant	SNV	rs201374582
	chr2:241188637	["C","T"]	39	0.0186024	99.9814	-0.35444	0.26025	0.17322	ANO7	ENSP00000274979.8:p.(Ala9Val)	missense_variant	SNV	rs201638265
	chr14:105149327	["G","A"]	137	0.065347	99.9347	0.18918	0.13891	0.17322	JAG2		intron_variant, splice_region_variant	SNV	rs181385226
	chr19:10224049	["A","G"]	1538.5	0.733842	99.2662	0.056537	0.041512	0.17322	S1PR2	ENSP00000466933.1:p.(Val286Ala)	missense_variant	SNV	rs117064827	benign, likely benign	not provided, not specified
	chr16:1819971	["C","CCGA"]	40.001	0.0190799	99.9809	-0.34993	0.25695	0.17323	HAGH	ENSP00000380514.3:p.(Ser119dup)	inframe_insertion	insertion	rs772404975
	chr2:62506041	["T","C"]	41.005	0.0195588	99.9804	0.34559	0.25375	0.17323	TMEM17	ENSP00000335094.5:p.(Asn30Ser)	missense_variant	SNV	rs201641861
	chr13:24909805	["G","A"]	51.001	0.0243267	99.9757	0.31015	0.22773	0.17323	CENPJ	ENSP00000371308.4:p.(Arg284Cys)	missense_variant	SNV	rs141469869	uncertain significance	not provided
	chr17:41819311	["C","G"]	54.001	0.0257577	99.9742	-0.30123	0.22118	0.17323	FKBP10	ENSP00000317232.4:p.(Pro277Ala)	missense_variant	SNV	rs138089753	uncertain significance	not provided, not specified
	chr17:45114288	["T","C"]	61.007	0.0290995	99.9709	0.28336	0.20806	0.17323	PLCD3	ENSP00000479636.1:p.(Tyr597Cys)	missense_variant	SNV	rs201019272
	chr2:151364050	["T","C"]	280.01	0.133561	99.8664	-0.13293	0.09761	0.17324	TNFAIP6	ENSP00000243347.3:p.(Tyr68His)	missense_variant	SNV	rs150253672
	chr9:114306644	["G","A"]	497	0.237062	99.7629	0.099597	0.073133	0.17324	COL27A1	ENSP00000348385.3:p.(Arg1688Gln)	missense_variant	SNV	rs149629527	likely benign	Steel syndrome, not provided
	chr9:4662912	["G","A"]	581.02	0.277138	99.7229	-0.091935	0.067506	0.17324	SPATA6L		NMD_transcript_variant, intron_variant	SNV	rs141245641
	chr5:141346068	["G","A"]	59.001	0.0281426	99.9719	0.28875	0.21203	0.17325	PCDHGA3	ENSP00000253812.6:p.(Glu679Lys)	missense_variant	SNV	rs201885897
	chr17:28497247	["A","C"]	310.03	0.14788	99.8521	0.12647	0.092866	0.17325	SLC13A2	ENSP00000392411.3:p.(Asn635Thr)	missense_variant	SNV	rs142292882
	chr20:63690835	["G","T"]	328.01	0.156456	99.8435	0.12238	0.089865	0.17325	RTEL1	ENSP00000353332.5:p.(Ser815Ile)	missense_variant	SNV	rs150461578	benign, likely benign, uncertain significance	Dyskeratosis congenita, autosomal recessive 5, Pulmonary fibrosis and/or bone marrow failure, Telomere-related, 3, not provided
	chr20:63690835	["G","T"]	328.01	0.156456	99.8435	0.12238	0.089865	0.17325	RTEL1-TNFRSF6B	ENSP00000457868.1:p.(Ser815Ile)	NMD_transcript_variant, missense_variant	SNV	rs150461578	benign, likely benign, uncertain significance	Dyskeratosis congenita, autosomal recessive 5, Pulmonary fibrosis and/or bone marrow failure, Telomere-related, 3, not provided
	chr4:48894003	["T","TA"]	382.05	0.182232	99.8178	-0.11371	0.083496	0.17325	OCIAD2		intron_variant, splice_region_variant	insertion	rs551602321
	chr9:130391230	["G","A"]	67.001	0.0319585	99.968	0.27068	0.19877	0.17326	HMCN2	ENSP00000485357.1:p.(Val3231Met)	missense_variant	SNV	rs377210084
	chr19:57355280	["T","C"]	80	0.0381588	99.9618	-0.24747	0.18172	0.17326	ZNF304	ENSP00000401642.2:p.(Phe57Ser)	missense_variant	SNV	rs200874600
	chr2:216660776	["C","A"]	54.002	0.0257582	99.9742	-0.30112	0.22113	0.17328	IGFBP2	ENSP00000233809.4:p.(Pro221His)	missense_variant	SNV	rs200955784
	chr16:50084152	["G","C"]	53.001	0.0252807	99.9747	-0.30395	0.22321	0.1733	HEATR3	ENSP00000299192.7:p.(Trp384Ser)	missense_variant	SNV	rs200665394
	chr1:1636934	["A","T"]	78.426	0.0374081	99.9626	-0.25057	0.18401	0.1733	CDK11B	ENSP00000464036.2:p.(Leu601Gln)	missense_variant	SNV	rs200190129
	chr22:29060794	["C","T"]	103	0.0491295	99.9509	0.21808	0.16016	0.1733	C22orf31	ENSP00000216071.4:p.(Arg18Gln)	missense_variant	SNV	rs140235057	uncertain significance	Intellectual disability
	chr19:35536810	["T","G"]	53.023	0.0252912	99.9747	-0.30394	0.22321	0.17331	GAPDHS		intron_variant, splice_region_variant	SNV	rs200903529
	chr6:100393488	["A","G"]	70.014	0.0333957	99.9666	-0.26449	0.19424	0.17331	SIM1	ENST00000369208.7:c.1569T>C(p.(His523=))	splice_region_variant, synonymous_variant	SNV	rs138590764	likely benign, uncertain significance	Obesity due to SIM1 deficiency, not provided
	chr14:24302407	["G","A"]	83.001	0.0395903	99.9604	0.24062	0.17671	0.17331	NOP9	ENSP00000267425.3:p.(Val376Ile)	missense_variant	SNV	rs200480319
	chr14:24319152	["A","T"]	83.001	0.0395903	99.9604	0.24061	0.17671	0.17331	ADCY4	ENSP00000312126.4:p.(Ser968Thr)	missense_variant	SNV	rs201392537
	chr14:21033918	["T","C"]	187.06	0.0892249	99.9108	-0.16035	0.11776	0.17331	RNASE13	ENSP00000372410.3:p.(Tyr124Cys)	missense_variant	SNV	rs139233647
	chr17:8268823	["G","A"]	794.02	0.378736	99.6213	0.079294	0.058235	0.17332	PFAS	ENSP00000313490.6:p.(Ala1225Thr)	missense_variant	SNV	rs73975814
	chr11:63143512	["G","A"]	49	0.0233723	99.9766	0.31608	0.23214	0.17333	SLC22A24	ENSP00000480336.1:p.(Arg90Cys)	missense_variant	SNV	rs556942414
	chr10:73517257	["G","A"]	294	0.140234	99.8598	-0.12884	0.094626	0.17333	USP54	ENSP00000345216.4:p.(Pro1057Ser)	missense_variant	SNV	rs139393753
	chr15:101318331	["C","T"]	1071	0.510851	99.4891	-0.067816	0.049807	0.17333	PCSK6	ENSP00000482760.1:p.(Gly853Arg)	missense_variant	SNV	rs45482895	benign	not provided
	chr1:110379221	["T","G"]	47	0.0224183	99.9776	-0.32295	0.23719	0.17334	SLC16A4	ENSP00000358794.4:p.(Glu221Ala)	missense_variant	SNV	rs148510648
	chr12:117218071	["C","G"]	117	0.0558073	99.9442	-0.20504	0.15059	0.17334	NOS1	ENSP00000477999.1:p.(Glu1456Gln)	missense_variant	SNV	rs201476356	likely benign	not provided
	chr10:104186130	["A","G"]	400.02	0.190804	99.8092	0.11095	0.081492	0.17334	CFAP43		intron_variant, splice_region_variant	SNV	rs144274358	benign	not provided
	chr17:76386509	["G","A"]	45	0.0214643	99.9785	-0.32979	0.24223	0.17335	SPHK1		splice_donor_variant	SNV	rs145595903
	chr5:157055282	["T","C"]	48	0.0228953	99.9771	0.31935	0.23455	0.17335	HAVCR1	ENSP00000428524.1:p.(Ser100Gly)	missense_variant	SNV	rs199849162
	chr7:966760	["T","A"]	51	0.0243263	99.9757	-0.30982	0.22756	0.17336	COX19		NMD_transcript_variant, intron_variant	SNV	rs575251796
	chr3:127721136	["C","T"]	99.001	0.047222	99.9528	-0.22242	0.16336	0.17336	MGLL	ENSP00000265052.5:p.(Ala143Thr)	missense_variant	SNV	rs200703589
	chr7:101088668	["C","G"]	322.01	0.153594	99.8464	-0.1235	0.090706	0.17336	TRIM56	ENSP00000305161.6:p.(His452Gln)	missense_variant	SNV	rs61730717
	chr5:78039191	["G","T"]	1733.2	0.826711	99.1733	0.053388	0.039213	0.17336	AP3B1	ENSP00000255194.6:p.(Phe887Leu)	missense_variant	SNV	rs139344924	benign, likely benign, uncertain significance	Hermansky-Pudlak syndrome, Hermansky-Pudlak syndrome 2, not provided, not specified
	chr1:233139847	["G","A"]	537.02	0.256151	99.7438	-0.095414	0.070081	0.17337	PCNX2	ENSP00000258229.8:p.(His1176Tyr)	missense_variant	SNV	rs188041996	uncertain significance	not specified
	chr16:78432531	["C","T"]	772.01	0.368238	99.6318	0.079995	0.058757	0.17337	WWOX	ENSP00000457230.1:p.(Arg279Cys)	missense_variant	SNV	rs77314072	benign, likely benign	Autosomal recessive spinocerebellar ataxia 12, Developmental and epileptic encephalopathy, 1, not provided, not specified
	chr5:112842630	["C","T"]	88.003	0.0419762	99.958	0.2365	0.17372	0.17338	APC	ENSP00000257430.4:p.(Pro2346Ser)	missense_variant	SNV	rs200756935	benign, likely benign, uncertain significance	APC-Associated Polyposis Disorders, Carcinoma of colon, Colorectal cancer, Desmoid disease, hereditary, Familial adenomatous polyposis 1, Familial adenomatous polyposis 1, Hepatocellular carcinoma, Hereditary cancer-predisposing syndrome, Neoplasm of stomach, not provided, not specified
	chr5:112842630	["C","T"]	88.003	0.0419762	99.958	0.2365	0.17372	0.17338	AC008575.1		NMD_transcript_variant, intron_variant	SNV	rs200756935	benign, likely benign, uncertain significance	APC-Associated Polyposis Disorders, Carcinoma of colon, Colorectal cancer, Desmoid disease, hereditary, Familial adenomatous polyposis 1, Familial adenomatous polyposis 1, Hepatocellular carcinoma, Hereditary cancer-predisposing syndrome, Neoplasm of stomach, not provided, not specified
	chr9:104812602	["C","G"]	150	0.0715478	99.9285	-0.17993	0.13216	0.17338	ABCA1	ENSP00000363868.3:p.(Arg1341Thr)	missense_variant	SNV	rs147743782	likely benign	not provided
	chr9:133718960	["G","A"]	946.02	0.451238	99.5488	0.072643	0.053358	0.17338	SARDH	ENSP00000360938.4:p.(Ala333Val)	missense_variant	SNV	rs35664470	benign	not provided
	chr3:113659070	["C","T"]	1118	0.53327	99.4667	-0.067072	0.049266	0.17338	USF3	ENSP00000320794.4:p.(Ser871Asn)	missense_variant	SNV	rs114884748
	chr1:53103435	["G","A"]	54.001	0.0257577	99.9742	-0.2965	0.21779	0.17339	SLC1A7	ENSP00000478639.1:p.(Thr203Ile)	missense_variant	SNV	rs201338211
	chr3:196948076	["G","A"]	373	0.177916	99.8221	0.11477	0.084305	0.1734	PIGZ	ENSP00000413405.1:p.(Ala274Val)	missense_variant	SNV	rs140946995
	chr5:179844143	["GA","G"]	134	0.0639161	99.9361	-0.19119	0.14045	0.17342	MRNIP		intron_variant, splice_region_variant	deletion	rs576776961
	chr2:134986024	["T","C"]	345	0.16456	99.8354	-0.11904	0.087447	0.17342	MAP3K19	ENSP00000376647.2:p.(Asn950Asp)	missense_variant	SNV	rs138526441
	chr19:8938409	["G","T"]	51.001	0.0243267	99.9757	-0.30977	0.22756	0.17343	MUC16	ENSP00000381008.2:p.(Thr10849Asn)	missense_variant	SNV	rs371931919
	chr5:141666520	["G","T"]	58.003	0.0276666	99.9723	-0.2905	0.2134	0.17343	ARAP3	ENSP00000239440.4:p.(Leu826Ile)	missense_variant	SNV	rs141698932
	chr6:109545994	["T","G"]	148.02	0.0706034	99.9294	-0.18192	0.13364	0.17343	AK9	ENSP00000410186.2:p.(Lys1033Thr)	missense_variant	SNV	rs140622664
	chr4:56315144	["A","G"]	265.09	0.126444	99.8736	0.13558	0.099598	0.17343	KIAA1211	ENSP00000264229.6:p.(Ile548Val)	missense_variant	SNV	rs61750855
	chr18:8819077	["A","G"]	68.004	0.0324369	99.9676	0.26825	0.19706	0.17344	MTCL1	ENSP00000305027.11:p.(Met1311Val)	missense_variant	SNV	rs201332575
	chr9:137009055	["TG","T"]	88.003	0.0419762	99.958	-0.2362	0.17352	0.17344	ABCA2		intron_variant, splice_region_variant	deletion	rs545472219	likely benign	not provided
	chr1:160297336	["T","C"]	608.06	0.290036	99.71	-0.089575	0.065804	0.17344	COPA		intron_variant, splice_region_variant	SNV	rs116596416	benign, likely benign	Autoimmune interstitial lung disease-arthritis syndrome, not provided, not specified
	chr11:85685897	["G","T"]	85.002	0.0405447	99.9595	0.23758	0.17454	0.17345	CCDC89	ENSP00000320649.3:p.(Cys78Ter)	stop_gained	SNV	rs140612207
	chr1:175097689	["A","G"]	118.05	0.0563081	99.9437	-0.20373	0.14967	0.17345	TNN		intron_variant, splice_region_variant	SNV	rs373974777
	chr1:18481991	["G","C"]	353	0.168376	99.8316	-0.11813	0.086782	0.17345	KLHDC7A	ENSP00000383505.1:p.(Gly337Ala)	missense_variant	SNV	rs140251743
	chr1:39381979	["G","T"]	53	0.0252802	99.9747	0.30424	0.22351	0.17346	MACF1	ENSP00000455823.1:p.(Val4596Phe)	missense_variant	SNV	rs187137636
	chr16:74716539	["C","T"]	313.04	0.149316	99.8507	-0.12468	0.0916	0.17346	FA2H	ENSP00000219368.3:p.(Val283Ile)	missense_variant	SNV	rs138244546	benign, likely benign	Hereditary spastic paraplegia 35, Spastic paraplegia, not provided, not specified
	chr20:48632347	["C","A"]	1335	0.636776	99.3632	-0.060634	0.044547	0.17348	PREX1	ENSP00000361009.3:p.(Ala1486Ser)	missense_variant	SNV	rs111654927	benign	not provided
	chr17:30053395	["C","G"]	1183.1	0.564321	99.4357	0.064856	0.04765	0.17349	EFCAB5	ENSP00000378312.3:p.(Gln481Glu)	missense_variant	SNV	rs116666354
	chr10:62805552	["G","A"]	53.001	0.0252807	99.9747	-0.30382	0.22322	0.1735	ADO	ENSP00000362888.1:p.(Val165Met)	missense_variant	SNV	rs202015367
	chr2:222634423	["A","G"]	180.01	0.0858622	99.9141	0.16505	0.12126	0.1735	FARSB	ENSP00000281828.6:p.(Tyr192His)	missense_variant	SNV	rs146807481	likely benign	not provided
	chr2:45553706	["C","G"]	197	0.0939661	99.906	0.15826	0.11628	0.1735	SRBD1	ENSP00000263736.4:p.(Arg478Ser)	missense_variant	SNV	rs148571397
	chr20:1635324	["G","A"]	211	0.100644	99.8994	0.1528	0.11227	0.1735	SIRPG	ENSP00000305529.3:p.(Arg342Cys)	missense_variant	SNV	rs148596804
	chr7:151024007	["C","T"]	322.02	0.153599	99.8464	0.12346	0.090712	0.1735	ATG9B	ENST00000605952.5:c.417G>A(p.(Gly139=))	NMD_transcript_variant, synonymous_variant	SNV	rs375991841
	chr20:56525958	["G","A"]	67.001	0.0319585	99.968	-0.27054	0.19878	0.17351	FAM209A	ENSP00000360379.3:p.(Arg135His)	missense_variant	SNV	rs201984160
	chr17:38466282	["G","A"]	124.01	0.059151	99.9408	0.19896	0.14619	0.17351	ARHGAP23	ENSP00000481862.1:p.(Arg200Gln)	missense_variant	SNV	rs368977450
	chr11:102863100	["C","G"]	65	0.0310041	99.969	0.27443	0.20164	0.17352	MMP12	ENSP00000458585.1:p.(Ter471TyrextTer5)	stop_lost	SNV	rs200053801
	chr6:43045660	["C","T"]	79.001	0.0376823	99.9623	0.24886	0.18285	0.17352	CUL7	ENSP00000438788.1:p.(Ser1014Asn)	missense_variant	SNV	rs61750321	uncertain significance	3M syndrome 1, not provided
	chr12:105073920	["C","A"]	80.002	0.0381598	99.9618	-0.24781	0.18208	0.17352	ALDH1L2	ENSP00000258494.9:p.(Gly45Val)	missense_variant	SNV	rs200314096
	chr12:105073920	["C","A"]	80.002	0.0381598	99.9618	-0.24781	0.18208	0.17352	C12orf45		3_prime_UTR_variant, NMD_transcript_variant	SNV	rs200314096
	chr6:108519701	["G","A"]	100	0.0476985	99.9523	0.2217	0.16289	0.17352	AFG1L	ENSP00000357973.3:p.(Arg403His)	missense_variant	SNV	rs141756676
	chr2:130191938	["C","T"]	805.02	0.383983	99.616	0.078241	0.057488	0.17352	TUBA3E	ENSP00000318197.7:p.(Gly416Arg)	missense_variant	SNV	rs138838108
	chr18:31074796	["G","A"]	89.003	0.0424531	99.9575	0.23463	0.1724	0.17353	DSC2	ENSP00000251081.6:p.(Ala592Val)	missense_variant	SNV	rs140232809	likely benign, uncertain significance	Arrhythmogenic right ventricular dysplasia 11, Cardiomyopathy, Cardiovascular phenotype, not provided, not specified
	chr10:73134792	["C","T"]	171	0.0815645	99.9184	-0.16924	0.12435	0.17353	ECD	ENSP00000401566.1:p.(Asp609Asn)	missense_variant	SNV	rs139138878
	chr1:202276370	["C","T"]	60	0.0286191	99.9714	0.28583	0.21003	0.17354	LGR6	ENSP00000356247.3:p.(Arg165Cys)	missense_variant	SNV	rs148637417
	chr18:80096832	["G","A"]	74.005	0.0352993	99.9647	-0.25711	0.18892	0.17354	AC090360.1		3_prime_UTR_variant, NMD_transcript_variant	SNV	rs548647168
	chr7:95528221	["G","A"]	141	0.0672549	99.9327	-0.18636	0.13694	0.17354	ASB4	ENSP00000321388.5:p.(Arg299His)	missense_variant	SNV	rs185867484
	chr6:54940481	["C","T"]	1314	0.626759	99.3732	-0.061346	0.045077	0.17354	FAM83B	ENSP00000304078.7:p.(His504Tyr)	missense_variant	SNV	rs115872183
	chr1:13779650	["C","T"]	53.001	0.0252807	99.9747	-0.30375	0.22321	0.17356	PRDM2	ENSP00000235372.6:p.(Pro619Ser)	missense_variant	SNV	rs150796456
	chr5:176530840	["C","T"]	505.54	0.241135	99.7589	-0.099095	0.072818	0.17356	RNF44		intron_variant, splice_region_variant	SNV	rs148872995
	chr15:72253511	["G","A"]	226.02	0.107808	99.8922	-0.1471	0.1081	0.17358	PARP6		intron_variant, splice_region_variant	SNV	rs201572268
	chr14:36581372	["T","C"]	362.11	0.172721	99.8273	0.11637	0.085515	0.17358	NKX2-8	ENSP00000258829.4:p.(Arg84Gly)	missense_variant	SNV	rs202151004
	chr17:11598748	["C","T"]	292.01	0.139285	99.8607	-0.12881	0.094659	0.1736	DNAH9	ENSP00000262442.3:p.(Arg84Cys)	missense_variant	SNV	rs375775619
	chr16:2295708	["G","A"]	397	0.189363	99.8106	-0.11126	0.081761	0.1736	ABCA3	ENSP00000301732.5:p.(Pro766Ser)	missense_variant	SNV	rs45592239	likely benign, uncertain significance	Interstitial lung disease due to ABCA3 deficiency, not provided, not specified
	chr3:52154348	["G","A"]	932.02	0.44456	99.5554	-0.072475	0.053262	0.1736	POC1A		intron_variant, splice_region_variant	SNV	rs116293720	benign	not provided
	chr2:70662469	["G","GA"]	37.001	0.0176489	99.9824	0.36366	0.26726	0.17361	ADD2		NMD_transcript_variant, intron_variant	insertion	rs1403089689
	chr2:196695115	["A","C"]	46.004	0.0219432	99.9781	-0.32615	0.23969	0.17361	CCDC150	ENSP00000373827.4:p.(Met527Leu)	missense_variant	SNV	rs199761560
	chr8:142331768	["C","T"]	87.002	0.0414987	99.9585	-0.23741	0.17448	0.17362	TSNARE1	ENSP00000303437.4:p.(Arg270Gln)	missense_variant	SNV	rs139729301
	chr17:40362975	["C","T"]	884.01	0.42166	99.5783	-0.074705	0.054903	0.17362	GJD3	ENSP00000463752.1:p.(Gly281Ser)	missense_variant	SNV	rs573445596
	chr3:52442286	["C","T"]	47.177	0.0225027	99.9775	-0.32274	0.2372	0.17363	SEMA3G	ENSP00000231721.2:p.(Val120Met)	missense_variant	SNV	rs200952645
	chr13:95053126	["G","A"]	891.03	0.425008	99.575	0.074449	0.054716	0.17363	ABCC4	ENSP00000366084.4:p.(Thr1142Met)	missense_variant	SNV	rs11568644	benign	not provided
	chr14:24373167	["C","T"]	70	0.033389	99.9666	0.26494	0.19472	0.17364	NFATC4		intron_variant, splice_region_variant	SNV	rs200328372
	chr6:43354864	["T","C"]	93.012	0.0443654	99.9556	0.22979	0.16889	0.17365	ZNF318	ENSP00000354964.2:p.(Ile824Val)	missense_variant	SNV	rs201794168
	chr6:37025856	["G","A"]	95.002	0.0453146	99.9547	0.22687	0.16675	0.17365	FGD2	ENSP00000274963.8:p.(Arg508Gln)	missense_variant	SNV	rs137992835
	chr5:141096699	["G","A"]	1005	0.47937	99.5206	-0.069756	0.051269	0.17365	PCDHB2	ENSP00000194155.4:p.(Ala637Thr)	missense_variant	SNV	rs148561261
	chr19:37696904	["C","T"]	1120	0.534224	99.4658	-0.0662	0.048656	0.17365	AC093227.3		NMD_transcript_variant, intron_variant	SNV	rs140031287
	chr16:67188925	["A","T"]	1213.3	0.578726	99.4213	-0.063611	0.046754	0.17366	EXOC3L1	ENSP00000325674.6:p.(Tyr75Asn)	missense_variant	SNV	rs117403380
	chr7:100104086	["T","G"]	108.02	0.051524	99.9485	0.21284	0.15644	0.17367	AP4M1		intron_variant, splice_region_variant	SNV	rs372511561	likely benign, uncertain significance	Hereditary spastic paraplegia 50, not specified
	chr5:180908813	["G","A"]	125	0.0596232	99.9404	-0.19785	0.14542	0.17367	BTNL8	ENSP00000342197.4:p.(Ala93Thr)	missense_variant	SNV	rs144634509
	chr11:14498949	["C","G"]	259.11	0.123592	99.8764	-0.13697	0.10067	0.17367	AC018523.2		3_prime_UTR_variant, NMD_transcript_variant	SNV	rs184176495
	chr16:67003181	["G","T"]	343	0.163606	99.8364	-0.11937	0.087741	0.17367	CES4A		intron_variant, splice_region_variant	SNV	rs140173167
	chr6:42163178	["C","T"]	44.001	0.0209878	99.979	0.33334	0.24502	0.17368	AL096814.1	ENSP00000362054.3:p.(Arg105Cys)	missense_variant	SNV	rs765059736
	chr16:21728243	["C","T"]	46.002	0.0219423	99.9781	-0.31934	0.23473	0.17368	OTOA	ENST00000286149.8:c.2061C>T(p.(Asp687=))	splice_region_variant, synonymous_variant	SNV	rs147901051	likely benign	not specified
	chr9:127733409	["C","T"]	64.001	0.0305275	99.9695	-0.27668	0.20336	0.17368	TOR2A	ENSP00000362381.5:p.(Arg190His)	missense_variant	SNV	rs372814464
	chr1:147255898	["C","T"]	75.002	0.0357749	99.9642	-0.25531	0.18766	0.17368	CHD1L	ENSP00000358262.4:p.(Arg145Cys)	missense_variant	SNV	rs201680696
	chr9:130499542	["A","G"]	85.002	0.0405447	99.9595	0.24065	0.17689	0.17369	ASS1	ENSP00000253004.6:p.(Thr389Ala)	missense_variant	SNV	rs145288815	benign, uncertain significance	Citrullinemia, Citrullinemia type I
	chr2:169152880	["C","T"]	587.03	0.280005	99.72	0.091414	0.067193	0.17369	LRP2	ENSP00000263816.3:p.(Arg4127His)	missense_variant	SNV	rs142934522	benign, likely benign	Donnai-Barrow syndrome, not provided
	chr11:6877473	["T","C"]	45.002	0.0214653	99.9785	-0.32952	0.24222	0.1737	OR10A4	ENSP00000369157.2:p.(Ser276Pro)	missense_variant	SNV	rs141484481
	chr19:39891907	["T","G"]	84.021	0.0400768	99.9599	0.24162	0.17761	0.1737	FCGBP	ENSP00000481056.2:p.(Lys1114Gln)	missense_variant	SNV	rs1357964860
	chr15:75676679	["C","T"]	82	0.0391128	99.9609	0.24174	0.1777	0.17371	CSPG4	ENSP00000312506.5:p.(Arg1947Gln)	missense_variant	SNV	rs200474643
	chr10:86446430	["C","T"]	277.01	0.13213	99.8679	0.1339	0.09843	0.17371	WAPL	ENSP00000298767.4:p.(Arg1045Gln)	missense_variant	SNV	rs201227871
	chr3:149768048	["A","G"]	775.09	0.369707	99.6303	-0.079844	0.058692	0.17371	ANKUB1	ENSP00000387907.1:p.(Ile205Thr)	missense_variant	SNV	rs75619340
	chr6:32210783	["C","T"]	46	0.0219413	99.9781	-0.32592	0.23958	0.17372	NOTCH4	ENSP00000364163.3:p.(Cys945Tyr)	missense_variant	SNV	rs144858053
	chr2:135761886	["G","C"]	260	0.124016	99.876	-0.13725	0.1009	0.17372	UBXN4	ENSP00000272638.9:p.(Glu193Gln)	missense_variant	SNV	rs201063365
	chr9:78266441	["G","C"]	505	0.240878	99.7591	0.098053	0.07208	0.17372	CEP78		splice_acceptor_variant	SNV	rs146563928	likely benign, uncertain significance	not provided, not specified
	chr8:80037240	["T","C"]	81.01	0.0386406	99.9614	-0.24566	0.18059	0.17373	AC036214.3		NMD_transcript_variant, intron_variant	SNV	rs542347953
	chr17:28168442	["G","T"]	57.013	0.0271944	99.9728	0.29278	0.21524	0.17374	NLK		intron_variant, splice_region_variant	SNV	rs376160861
	chr5:79028538	["T","C"]	165.01	0.0787074	99.9213	-0.17221	0.1266	0.17375	DMGDH	ENSP00000255189.3:p.(Lys643Glu)	missense_variant	SNV	rs138871430	uncertain significance	not provided
	chr7:107689054	["T","C"]	185.02	0.0882518	99.9117	-0.16266	0.11958	0.17375	SLC26A4	ENSP00000265715.3:p.(Phe335Leu)	missense_variant, splice_region_variant	SNV	rs111033212	likely benign, likely pathogenic, pathogenic	Autosomal recessive nonsyndromic hearing loss 4, Autosomal recessive nonsyndromic hearing loss 4, Pendred syndrome, Pendred syndrome, Rare genetic deafness, SLC26A4-Related Disorders, not provided
	chr9:131045552	["C","A"]	32	0.0152635	99.9847	0.39083	0.28733	0.17376	LAMC3	ENSP00000354360.4:p.(Pro471Thr)	missense_variant	SNV	rs150066772	uncertain significance	not provided
	chr6:42178874	["A","G"]	61.005	0.0290985	99.9709	0.28303	0.20808	0.17376	GUCA1A	ENSP00000437476.2:p.(Lys146Glu)	missense_variant	SNV	rs141052725	uncertain significance	not provided
	chr1:201216734	["G","C"]	64.036	0.0305442	99.9695	0.27656	0.20332	0.17376	IGFN1	ENSP00000334714.4:p.(Glu3192Asp)	missense_variant	SNV	rs569600987
	chr16:19119086	["G","C"]	1910	0.911042	99.089	-0.050837	0.037375	0.17377	AC099518.3		NMD_transcript_variant, intron_variant	SNV	rs11641833
	chr6:87016134	["C","G"]	61.001	0.0290966	99.9709	-0.28298	0.20805	0.17378	HTR1E	ENSP00000307766.4:p.(Pro267Arg)	missense_variant	SNV	rs139041540
	chr19:49708814	["G","A"]	55.043	0.0262547	99.9737	0.29805	0.21913	0.17379	CPT1C	ENSP00000319343.4:p.(Arg514Gln)	missense_variant	SNV	rs150853576	uncertain significance	Hereditary spastic paraplegia 73
	chr22:24756508	["G","A"]	97	0.0462676	99.9537	0.22245	0.16355	0.17379	PIWIL3	ENSP00000330031.5:p.(Arg185Trp)	missense_variant	SNV	rs140231241
	chr4:37590614	["G","A"]	176	0.0839494	99.9161	-0.16672	0.12258	0.17379	C4orf19	ENSP00000371408.4:p.(Asp187Asn)	missense_variant	SNV	rs77826980
	chr11:113412766	["G","A"]	356	0.169807	99.8302	0.11727	0.086219	0.17379	DRD2	ENSP00000438215.1:p.(Pro312Ser)	missense_variant	SNV	rs1800496	likely benign, uncertain significance	Dystonic disorder, not provided, not specified
	chr11:117395634	["C","G"]	117	0.0558073	99.9442	0.20441	0.15029	0.17381	CEP164	ENSP00000278935.3:p.(Leu1001Val)	missense_variant	SNV	rs199637319	uncertain significance	Nephronophthisis 15, not provided, not specified
	chr19:49129376	["C","G"]	408	0.19461	99.8054	0.10899	0.080135	0.17381	PPFIA3		intron_variant, splice_region_variant	SNV	rs181771151
	chr1:41484167	["G","A"]	805	0.383973	99.616	0.078243	0.057529	0.17381	EDN2	ENSP00000361668.4:p.(Ala34Val)	missense_variant	SNV	rs41269471
	chr19:7615250	["G","C"]	117	0.0558073	99.9442	-0.2044	0.15029	0.17382	CAMSAP3	ENSP00000416797.1:p.(Arg940Pro)	missense_variant	SNV	rs377310461
	chr6:64066431	["G","A"]	234	0.111615	99.8884	0.14496	0.10659	0.17382	EYS	ENSP00000359655.3:p.(Ser2211Leu)	missense_variant	SNV	rs145623359	likely benign, uncertain significance	Retinitis pigmentosa, Retinitis pigmentosa 25, not provided
	chr1:186065401	["G","C"]	46.004	0.0219432	99.9781	-0.32585	0.23959	0.17383	HMCN1	ENSP00000271588.4:p.(Lys2559Asn)	missense_variant	SNV	rs139899015	uncertain significance	Age related macular degeneration 1, not provided
	chr10:127125590	["A","G"]	47.005	0.0224207	99.9776	-0.3225	0.23713	0.17383	DOCK1	ENSP00000485033.1:p.(Arg914Gly)	missense_variant	SNV	rs747520696
	chr11:123943156	["G","T"]	687.01	0.327694	99.6723	-0.08534	0.06275	0.17383	OR6T1	ENSP00000325203.2:p.(Ala228Asp)	missense_variant	SNV	rs140036460
	chr16:31141466	["C","T"]	215	0.102552	99.8974	0.15127	0.11123	0.17384	PRSS36		intron_variant, splice_region_variant	SNV	rs369104884
	chr1:56917684	["C","T"]	2157	1.02886	98.9711	0.047795	0.035143	0.17384	C8A	ENSP00000354458.3:p.(Pro575Ser)	missense_variant	SNV	rs41285938	benign	not provided
	chr6:31637269	["C","G"]	123	0.0586692	99.9413	0.19938	0.14661	0.17385	PRRC2A	ENSP00000365175.4:p.(Thr2093Arg)	missense_variant	SNV	rs115306790
	chr4:188003076	["C","T"]	184	0.0877653	99.9122	0.16305	0.11989	0.17385	ZFP42	ENSP00000317686.4:p.(Ser90Leu)	missense_variant	SNV	rs149675060
	chr17:16948978	["G","GT"]	104	0.0496065	99.9504	0.21699	0.15956	0.17386	TNFRSF13B	ENSP00000261652.2:p.(Leu69ThrfsTer12)	frameshift_variant	insertion	rs72553875	uncertain significance, likely pathogenic, pathogenic	Common Variable Immune Deficiency, Dominant, Immunodeficiency, common variable, 2, not provided
	chr22:21681396	["T","C"]	146	0.0696399	99.9304	0.18304	0.1346	0.17386	PPIL2		intron_variant, splice_region_variant	SNV	rs201148882
	chr3:57468818	["T","A"]	55.002	0.0262352	99.9738	0.29811	0.21922	0.17387	DNAH12	ENSP00000418137.2:p.(Glu756Val)	missense_variant	SNV	rs200191665
	chr3:156120802	["G","A"]	90.001	0.0429292	99.9571	-0.23307	0.17139	0.17387	KCNAB1	ENSP00000419952.1:p.(Arg64His)	missense_variant	SNV	rs149673348
	chr1:94060733	["A","C"]	68.002	0.032436	99.9676	0.26798	0.19707	0.17388	ABCA4	ENSP00000359245.3:p.(Phe655Cys)	missense_variant	SNV	rs200692438	likely pathogenic, pathogenic	Cone-rod dystrophy 3, Retinal dystrophy, Severe early-childhood-onset retinal dystrophy, Severe early-childhood-onset retinal dystrophy, not provided
	chr18:76904416	["A","C"]	883.08	0.421216	99.5788	-0.074508	0.054793	0.17389	ZNF236	ENSP00000322361.9:p.(Gln644Pro)	missense_variant	SNV	rs189873475	likely benign	not provided
	chr15:90932506	["G","A"]	100	0.0476985	99.9523	0.21922	0.16122	0.1739	HDDC3	ENSP00000377814.3:p.(Ala12Val)	missense_variant	SNV	rs199831268
	chr11:44265005	["G","A"]	89	0.0424517	99.9575	0.23484	0.17271	0.17391	ALX4	ENSP00000332744.3:p.(Thr362Met)	missense_variant	SNV	rs61737293	benign	not provided
	chr1:159535422	["T","C"]	82	0.0391128	99.9609	0.24404	0.17948	0.17392	OR10J5	ENSP00000334441.2:p.(Ile196Val)	missense_variant	SNV	rs139662085
	chr11:75587513	["G","A"]	233.02	0.111147	99.8889	0.14429	0.10612	0.17392	MAP6	ENSP00000307093.3:p.(Ser663Phe)	missense_variant	SNV	rs139338645
	chr19:21423748	["C","G"]	251.32	0.119876	99.8801	-0.13856	0.1019	0.17392	AC010615.4		NMD_transcript_variant, intron_variant	SNV	rs115428681
	chr19:21423748	["C","G"]	251.32	0.119876	99.8801	-0.13856	0.1019	0.17392	ZNF493	ENSP00000376110.2:p.(His363Gln)	missense_variant	SNV	rs115428681
	chr11:57476823	["C","T"]	1054	0.502743	99.4973	0.068282	0.050217	0.17392	RTN4RL2	ENSP00000335397.3:p.(Ala392Val)	missense_variant	SNV	rs141304388
	chr1:154965978	["T","C"]	29.006	0.0138354	99.9862	-0.41049	0.3019	0.17393	SHC1	ENSP00000401303.2:p.(Asn452Ser)	missense_variant	SNV	rs148754200
	chr7:149733817	["G","A"]	44.005	0.0209897	99.979	-0.33316	0.24503	0.17393	KRBA1	ENSP00000418647.3:p.(Gly989Arg)	missense_variant	SNV	rs369886062
	chr3:52357632	["G","A"]	87.002	0.0414987	99.9585	-0.23704	0.17433	0.17393	DNAH1	ENSP00000401514.2:p.(Asp1293Asn)	missense_variant	SNV	rs140883175	uncertain significance, pathogenic	Ciliary dyskinesia, primary, 37, Spermatogenic failure 18, Spermatogenic failure 18
	chr1:209629818	["C","T"]	266.01	0.126883	99.8731	-0.13513	0.099384	0.17393	LAMB3	ENSP00000348384.3:p.(Glu351Lys)	missense_variant	SNV	rs114875539	likely benign, uncertain significance	Junctional epidermolysis bullosa, Junctional epidermolysis bullosa gravis of Herlitz, not provided
	chr2:158134834	["C","T"]	162	0.0772716	99.9227	0.1737	0.12776	0.17394	UPP2	ENSP00000474090.1:p.(Arg357Trp)	missense_variant	SNV	rs144945330
	chr11:73720838	["T","C"]	215	0.102552	99.8974	0.15018	0.11045	0.17394	RAB6A		intron_variant, splice_region_variant	SNV	rs191173712
	chr4:1383936	["G","A"]	150	0.0715478	99.9285	0.18091	0.13306	0.17395	UVSSA	ENSP00000374501.4:p.(Ala678Thr)	missense_variant	SNV	rs139310992
	chr6:26508062	["A","G"]	504.07	0.240434	99.7596	-0.098161	0.072198	0.17395	BTN1A1	ENST00000244513.10:c.882A>G(p.(Lys294=))	splice_region_variant, synonymous_variant	SNV	rs41267931	benign	not provided
	chr1:90716678	["T","C"]	38.003	0.0181269	99.9819	-0.34965	0.25717	0.17396	BARHL2	ENSP00000359474.3:p.(Gln173Arg)	missense_variant	SNV	rs201396859
	chr3:99931016	["C","T"]	78.01	0.0372096	99.9628	-0.24727	0.18187	0.17396	FILIP1L	ENSP00000346560.3:p.(Arg2His)	missense_variant	SNV	rs201280553
	chr16:29830621	["C","T"]	60	0.0286191	99.9714	-0.28571	0.21015	0.17397	AC120114.5		3_prime_UTR_variant, NMD_transcript_variant	SNV	rs113638542
	chr15:29718637	["C","A"]	187	0.0891963	99.9108	-0.16172	0.11895	0.17398	TJP1	ENSP00000348416.6:p.(Gly1169Cys)	missense_variant	SNV	rs201943761
	chr14:94290570	["CAGG","C"]	451.01	0.215125	99.7849	0.10435	0.076757	0.17398	SERPINA10	ENSP00000450896.1:p.(Leu49del)	inframe_deletion	deletion	rs538270502
	chr6:3015551	["G","A"]	37	0.0176485	99.9824	0.36336	0.26727	0.17399	NQO2	ENSP00000369822.4:p.(Val109Met)	missense_variant	SNV	rs201963336
	chr8:11331212	["G","A"]	570.01	0.271886	99.7281	-0.093085	0.068469	0.17399	SLC35G5	ENSP00000371872.4:p.(Ala36Thr)	missense_variant	SNV	rs145477381
	chr17:80214194	["G","T"]	201	0.0958741	99.9041	0.15576	0.11457	0.174	SGSH	ENSP00000314606.6:p.(Ala214Asp)	missense_variant	SNV	rs74000629	likely benign	Mucopolysaccharidosis, MPS-III-A
	chr1:158094349	["C","A"]	60.005	0.0286215	99.9714	0.28549	0.21001	0.17402	KIRREL1	ENSP00000352138.6:p.(Arg586Ser)	missense_variant	SNV	rs143303568
	chr15:28214073	["C","T"]	718	0.342476	99.6575	-0.082535	0.060715	0.17402	HERC2		intron_variant, splice_region_variant	SNV	rs151156359	likely benign	not provided
	chr17:35985107	["T","C"]	68.081	0.0324736	99.9675	0.26844	0.19748	0.17404	CCL15-CCL14		NMD_transcript_variant, intron_variant	SNV	rs757235015
	chr1:970978	["C","T"]	64.003	0.0305285	99.9695	0.27632	0.20328	0.17405	PLEKHN1	ENSP00000368719.2:p.(Pro235Leu)	missense_variant	SNV	rs553651354
	chr19:17282081	["C","A"]	82	0.0391128	99.9609	0.24423	0.17967	0.17405	AC010463.1		3_prime_UTR_variant, NMD_transcript_variant	SNV	rs369002862
	chr19:17282081	["C","A"]	82	0.0391128	99.9609	0.24423	0.17967	0.17405	ANKLE1	ENSP00000377971.4:p.(Cys83Ter)	stop_gained	SNV	rs369002862
	chr5:140828096	["T","C"]	203.01	0.0968328	99.9032	-0.15489	0.11394	0.17405	PCDHA6	ENSP00000433378.1:p.(Val2Ala)	missense_variant	SNV	rs150637034
	chr16:4885060	["C","G"]	685.07	0.326768	99.6732	0.084326	0.062035	0.17405	PPL	ENSP00000340510.2:p.(Glu1199Gln)	missense_variant	SNV	rs12446946	likely benign	not provided
	chr11:105030331	["G","A"]	852.01	0.406396	99.5936	-0.076264	0.056104	0.17405	CASP1	ENSP00000410076.3:p.(Ser209Leu)	missense_variant, splice_region_variant	SNV	rs61755276
	chr11:19055535	["G","A"]	39.001	0.0186029	99.9814	-0.35394	0.26038	0.17406	MRGPRX2	ENSP00000333800.2:p.(Arg290Trp)	missense_variant	SNV	rs111606529
	chr17:46872524	["G","A"]	174.01	0.0830002	99.917	0.16788	0.1235	0.17406	WNT9B	ENSP00000290015.2:p.(Gly29Arg)	missense_variant	SNV	rs147055144
	chr17:63910802	["G","C"]	204	0.097305	99.9027	0.15427	0.1135	0.17407	CSHL1	ENSP00000309524.5:p.(Arg45Gly)	missense_variant	SNV	rs141576938
	chr1:87332250	["A","C"]	90.003	0.0429301	99.9571	0.23033	0.16946	0.17408	LMO4	ENST00000370544.9:c.235A>C(p.(Arg79=))	splice_region_variant, synonymous_variant	SNV	rs71664161
	chr3:52693791	["T","C"]	242.01	0.115435	99.8846	-0.14268	0.10497	0.17408	GNL3	ENSP00000395772.1:p.(Val495Ala)	missense_variant	SNV	rs79807717
	chr21:10602150	["G","A"]	247.07	0.117849	99.8822	0.14121	0.10389	0.17408	TPTE	ENST00000618007.4:c.1449G>A(p.(Ser483=))	splice_region_variant, synonymous_variant	SNV	rs147571556
	chr7:129485824	["CACTG","C"]	324	0.154543	99.8455	0.12349	0.090856	0.17408	STRIP2		frameshift_variant, stop_lost	deletion	rs368072165
	chr15:85067177	["G","A"]	49.002	0.0233732	99.9766	-0.31575	0.23231	0.1741	PDE8A	ENSP00000311453.4:p.(Arg136Gln)	missense_variant	SNV	rs139493851
	chr10:43111297	["C","A"]	62	0.0295731	99.9704	-0.28079	0.20659	0.1741	RET	ENSP00000347942.3:p.(Leu452Ile)	missense_variant	SNV	rs151148041	benign, likely benign, uncertain significance	Hereditary cancer-predisposing syndrome, Multiple endocrine neoplasia, type 2, Multiple endocrine neoplasia, type 2a, not provided
	chr11:54707057	["A","G"]	43.001	0.0205109	99.9795	-0.33709	0.24802	0.17411	OR4A5	ENSP00000367664.2:p.(Tyr58Cys)	missense_variant	SNV	rs145703889
	chr17:79949712	["G","A"]	1129.1	0.538564	99.4614	0.066429	0.048876	0.17411	TBC1D16		intron_variant, splice_region_variant	SNV	rs184718046
	chr10:32925939	["G","A"]	107.01	0.0510422	99.949	0.21233	0.15623	0.17412	ITGB1	ENSP00000388694.1:p.(Arg240Cys)	missense_variant	SNV	rs144269881
	chr19:38414836	["A","AG"]	68.022	0.0324455	99.9676	0.26784	0.19707	0.17413	RASGRP4		NMD_transcript_variant, intron_variant	insertion	rs777853134
	chr1:207899110	["C","T"]	264	0.125924	99.8741	0.13612	0.10016	0.17414	CD34	ENSP00000310036.7:p.(Val127Ile)	missense_variant	SNV	rs146237257	likely benign	not provided
	chr16:982187	["C","CGCG"]	69.611	0.0332034	99.9668	-0.25881	0.19044	0.17415	SOX8	ENSP00000293894.3:p.(Gly94dup)	inframe_insertion	insertion	rs753429069
	chr19:14515954	["C","A"]	129.03	0.0615454	99.9385	0.1952	0.14363	0.17415	DNAJB1	ENSP00000254322.1:p.(Val337Phe)	missense_variant	SNV	rs150137137
	chr2:240595147	["C","T"]	30	0.0143096	99.9857	-0.40315	0.29666	0.17416	CAPN10	ENSP00000375844.2:p.(Pro374Leu)	missense_variant	SNV	rs188932271
	chr5:78885678	["T","C"]	104.02	0.049616	99.9504	0.217	0.15968	0.17417	ARSB	ENSP00000264914.4:p.(Ile350Val)	missense_variant	SNV	rs79970603	uncertain significance	Mucopolysaccharidosis type 6
	chr7:113082502	["G","A"]	40.001	0.0190799	99.9809	-0.34912	0.25691	0.17418	GPR85		NMD_transcript_variant, intron_variant	SNV	rs750278493
	chr9:132271808	["T","C"]	287	0.136895	99.8631	0.1309	0.096325	0.17418	SETX	ENST00000224140.5:c.7101A>G(p.(Gly2367=))	splice_region_variant, synonymous_variant	SNV	rs79233884	benign, likely benign	Amyotrophic lateral sclerosis type 4, Hereditary spastic paraplegia, Spinocerebellar ataxia, autosomal recessive, with axonal neuropathy 2, not specified
	chr16:81185649	["T","G"]	47.002	0.0224193	99.9776	-0.32208	0.23702	0.17419	PKD1L2	ENSP00000434417.1:p.(Thr614Pro)	missense_variant	SNV	rs201679174
	chr11:107635673	["G","A"]	109	0.0519914	99.948	0.21213	0.15611	0.17419	ELMOD1	ENSP00000265840.7:p.(Val110Ile)	missense_variant	SNV	rs202156688
	chr15:48415735	["C","T"]	48.001	0.0228958	99.9771	0.31874	0.23457	0.1742	FBN1	ENSP00000325527.5:p.(Gly2618Arg)	missense_variant	SNV	rs141133182	uncertain significance	Acromicric dysplasia, Cardiovascular phenotype, Ectopia lentis 1, isolated, autosomal dominant, Familial thoracic aortic aneurysm and aortic dissection, Familial thoracic aortic aneurysm and aortic dissection, Geleophysic dysplasia 2, MASS syndrome, Marfan syndrome, Marfan syndrome, Marfan syndrome, Progeroid and marfanoid aspect-lipodystrophy syndrome, Stiff skin syndrome, Weill-Marchesani syndrome 2, dominant, not provided, not specified
	chr22:37476950	["C","A"]	61.001	0.0290966	99.9709	0.283	0.20827	0.1742	MFNG	ENSP00000349490.3:p.(Gly198Val)	missense_variant	SNV	rs746712436
	chr10:97738509	["C","T"]	834	0.397806	99.6022	0.077292	0.056881	0.1742	ZFYVE27	ENSP00000409594.2:p.(Pro11Leu)	missense_variant	SNV	rs112316490	benign	Hereditary spastic paraplegia 33, Spastic paraplegia
	chr2:26480866	["C","T"]	1795	0.856189	99.1438	-0.052261	0.038461	0.17421	OTOF	ENSP00000272371.2:p.(Val575Met)	missense_variant	SNV	rs55676840	benign	Autosomal recessive nonsyndromic hearing loss 9, not provided, not specified
	chr14:105493850	["C","T"]	740.39	0.353155	99.6468	-0.081496	0.059977	0.17422	TEDC1	ENSP00000376308.4:p.(Arg201Cys)	missense_variant	SNV	rs118022421
	chr19:5866830	["G","A"]	747.11	0.356361	99.6436	-0.081515	0.059991	0.17422	FUT5	ENSP00000466880.1:p.(Pro299Leu)	missense_variant	SNV	rs145337594
	chr6:130956209	["C","T"]	52.004	0.0248052	99.9752	-0.30628	0.22542	0.17423	EPB41L2	ENSP00000338481.3:p.(Ala93Thr)	missense_variant	SNV	rs149339129
	chr1:212625466	["G","A"]	194.01	0.0925399	99.9075	-0.15925	0.1172	0.17423	FAM71A	ENSP00000294829.3:p.(Val197Met)	missense_variant	SNV	rs150558140
	chr16:3057095	["G","A"]	205	0.097782	99.9022	-0.15362	0.11306	0.17423	MMP25	ENSP00000337816.4:p.(Gly242Ser)	missense_variant	SNV	rs150670162
	chr9:113584114	["A","C"]	109	0.0519914	99.948	0.21228	0.15623	0.17424	RGS3	ENSP00000363255.2:p.(Asp901Ala)	missense_variant	SNV	rs200205068
	chr1:11775442	["G","A"]	47	0.0224183	99.9776	-0.32204	0.23703	0.17425	C1orf167	ENSP00000414909.2:p.(Gly690Arg)	missense_variant	SNV	rs149098511
	chr2:151868594	["A","T"]	49.007	0.0233756	99.9766	0.31539	0.23213	0.17425	AC068547.1		NMD_transcript_variant, intron_variant	SNV	rs892822452
	chr8:144110355	["G","T"]	113	0.0538994	99.9461	-0.20778	0.15292	0.17425	WDR97	ENSP00000320648.8:p.(Val620Leu)	missense_variant	SNV	rs529131932
	chr2:119248037	["G","A"]	79.002	0.0376828	99.9623	-0.24857	0.18295	0.17426	STEAP3	ENSP00000376822.2:p.(Arg294His)	missense_variant	SNV	rs147820529	benign	not provided
	chr9:96641849	["C","A"]	96	0.0457906	99.9542	-0.2254	0.1659	0.17426	AAED1	ENSP00000364382.3:p.(Arg197Ser)	missense_variant	SNV	rs140240239
	chr1:207587460	["G","A"]	223	0.106368	99.8936	0.14851	0.10931	0.17426	CR1	ENSP00000383744.2:p.(Gly1419Arg)	missense_variant	SNV	rs191896925
	chr7:64992198	["C","T"]	483.02	0.230394	99.7696	0.10084	0.07422	0.17427	ERV3-1	ENSP00000391594.1:p.(Ala277Thr)	missense_variant	SNV	rs142770505	benign	not provided
	chr6:38923168	["C","G"]	88.006	0.0419776	99.958	0.23538	0.17326	0.17428	DNAH8	ENSP00000333363.7:p.(Phe3591Leu)	missense_variant	SNV	rs147574550	likely benign	Primary ciliary dyskinesia, not provided
	chr9:119208818	["G","A"]	351.01	0.167427	99.8326	0.1177	0.086635	0.17428	BRINP1	ENSP00000265922.2:p.(Thr349Met)	missense_variant	SNV	rs142894245	likely benign	not provided
	chr13:31284653	["A","G"]	42.006	0.0200363	99.98	-0.34082	0.25088	0.1743	B3GLCT	ENSP00000343002.4:p.(Ile286Val)	missense_variant	SNV	rs116754126	uncertain significance	Peters plus syndrome
	chr2:47087059	["C","A"]	650.01	0.310045	99.69	-0.086742	0.06385	0.1743	STPG4	ENSP00000408527.2:p.(Met232Ile)	missense_variant	SNV	rs184422124
	chr2:178730662	["T","A"]	64.004	0.030529	99.9695	-0.27597	0.20314	0.17431	TTN	ENSP00000467141.1:p.(Gln5957His)	missense_variant	SNV	rs181067357	benign, likely benign, uncertain significance	Autosomal recessive limb-girdle muscular dystrophy type 2J, Autosomal recessive limb-girdle muscular dystrophy type 2J, Cardiomyopathy, Dilated cardiomyopathy 1G, Dilated cardiomyopathy 1G, Early-onset myopathy with fatal cardiomyopathy, Myopathy, myofibrillar, 9, with early respiratory failure, Tibial muscular dystrophy, not provided
	chr16:72796377	["A","G"]	70.009	0.0333933	99.9666	-0.26387	0.19424	0.17431	ZFHX3	ENSP00000493252.1:p.(Met2102Thr)	missense_variant	SNV	rs200140155
	chr15:43796673	["T","G"]	116	0.0553303	99.9447	0.20547	0.15125	0.17431	SERINC4	ENSP00000319796.6:p.(Asp337Ala)	missense_variant	SNV	rs140048611
	chr15:43796673	["T","G"]	116	0.0553303	99.9447	0.20547	0.15125	0.17431	AC018512.1		3_prime_UTR_variant, NMD_transcript_variant	SNV	rs140048611
	chr19:11723056	["C","T"]	228.01	0.108757	99.8912	0.14619	0.10761	0.17431	ZNF823	ENSP00000340683.5:p.(Gly160Arg)	missense_variant	SNV	rs190608914
	chr9:81993974	["C","A"]	501	0.23897	99.761	0.098582	0.072567	0.17431	SPATA31D1	ENSP00000341988.2:p.(Ser1168Arg)	missense_variant	SNV	rs200318604
	chr17:15717903	["C","G"]	1328.7	0.633771	99.3662	0.060692	0.044676	0.17431	AC005324.4		NMD_transcript_variant, intron_variant	SNV	rs9905520
	chr12:52544627	["C","T"]	155	0.0739327	99.9261	-0.17783	0.13091	0.17432	KRT71	ENSP00000267119.5:p.(Gly493Arg)	missense_variant	SNV	rs150338222	likely benign	not provided
	chr17:4672147	["CTCT","C"]	296.65	0.141498	99.8585	-0.12903	0.094981	0.17432	PELP1	ENSP00000460300.1:p.(Glu999del)	inframe_deletion	deletion	rs747605011
	chr10:79311101	["G","A"]	50.001	0.0238497	99.9762	0.31249	0.23004	0.17433	ZMIZ1	ENSP00000334474.5:p.(Asp1005Asn)	missense_variant	SNV	rs149174704
	chr17:20580227	["CAG","C"]	66.003	0.0314825	99.9685	0.27174	0.20004	0.17433	CDRT15L2	ENSP00000382000.1:p.(Arg117SerfsTer19)	frameshift_variant	deletion	rs760859987
	chr17:82472666	["G","A"]	92.003	0.0438841	99.9561	-0.23021	0.16947	0.17433	NARF	ENSP00000409710.3:p.(Arg163His)	missense_variant	SNV	rs138995164
	chr9:35906471	["C","T"]	156.07	0.0744431	99.9256	0.17613	0.12966	0.17434	HRCT1	ENSP00000346283.2:p.(Arg62Trp)	missense_variant	SNV	rs149194522
	chr11:6955878	["T","C"]	1101.1	0.525209	99.4748	0.066667	0.049077	0.17434	ZNF215	ENSP00000278319.5:p.(Phe301Leu)	missense_variant	SNV	rs149189074	benign	not provided
	chr2:29071218	["G","T"]	72.003	0.0343444	99.9657	-0.26019	0.19155	0.17436	C2orf71	ENSP00000332809.4:p.(Ser1015Tyr)	missense_variant	SNV	rs202196567	uncertain significance	Retinitis pigmentosa, not provided, not specified
	chr6:39901990	["G","A"]	122	0.0581922	99.9418	0.20018	0.14737	0.17436	DAAM2	ENSP00000488831.1:p.(Ala1063Thr)	missense_variant	SNV	rs185160084
	chr11:65537049	["C","T"]	382.02	0.182218	99.8178	-0.11319	0.08333	0.17437	SCYL1	ENSP00000270176.5:p.(Thr627Met)	missense_variant	SNV	rs202155473	benign	not provided
	chr22:30244937	["G","A"]	767.02	0.365857	99.6341	-0.080581	0.059325	0.17437	LIF		intron_variant, splice_region_variant	SNV	rs141006128
	chr3:39129135	["C","T"]	35	0.0166945	99.9833	0.37315	0.27473	0.17438	TTC21A	ENSP00000398211.2:p.(Arg661Cys)	missense_variant	SNV	rs372202475
	chr19:17281815	["AGAGGGGCCCCCCGAGCCGAGGG","A"]	82.125	0.0391724	99.9608	0.24405	0.17967	0.17438	AC010463.1		NMD_transcript_variant, intron_variant	deletion	rs544433144
	chr19:17281815	["AGAGGGGCCCCCCGAGCCGAGGG","A"]	82.125	0.0391724	99.9608	0.24405	0.17967	0.17438	ANKLE1	ENSP00000377971.4:p.(Gly21GlufsTer50)	frameshift_variant	deletion	rs544433144
	chr1:243293087	["T","G"]	87.002	0.0414987	99.9585	-0.23703	0.17451	0.17438	SDCCAG8		intron_variant, splice_region_variant	SNV	rs12080579	likely benign, uncertain significance	Bardet-Biedl syndrome 16, Senior-Loken syndrome 7, not specified
	chr7:91265101	["C","A"]	205.32	0.0979347	99.9021	-0.15471	0.11391	0.17438	FZD1	ENSP00000287934.2:p.(Ala74Glu)	missense_variant	SNV	rs557713242
	chr16:19116455	["T","TA"]	57.07	0.0272216	99.9728	-0.29235	0.21524	0.17439	AC099518.3		NMD_transcript_variant, intron_variant	insertion	rs3840049
	chr2:201656348	["G","A"]	136	0.06487	99.9351	0.18978	0.13973	0.17439	MPP4	ENSP00000387278.3:p.(Arg384Cys)	missense_variant	SNV	rs141592467
	chr14:51254337	["T","C"]	631.04	0.300997	99.699	0.087801	0.064643	0.17439	TMX1		intron_variant, splice_region_variant	SNV	rs180956502
	chr4:109976096	["C","G"]	896.01	0.427384	99.5726	0.074578	0.054908	0.17439	EGF	ENSP00000265171.5:p.(Ser638Arg)	missense_variant	SNV	rs11568992	benign	Renal hypomagnesemia 4, not provided
	chr16:71979913	["C","T"]	105	0.0500835	99.9499	-0.21549	0.15866	0.1744	PKD1L3		splice_acceptor_variant	SNV	rs200969421
	chr14:73263703	["C","G"]	226.01	0.107803	99.8922	0.14729	0.10844	0.1744	PAPLN	ENSP00000451803.1:p.(Arg928Gly)	missense_variant	SNV	rs139258651
	chr14:24184962	["T","C"]	38.002	0.0181264	99.9819	0.35834	0.26384	0.17441	AL136295.4		3_prime_UTR_variant, NMD_transcript_variant	SNV	rs201227572
	chr14:24184962	["T","C"]	38.002	0.0181264	99.9819	0.35834	0.26384	0.17441	IPO4	ENSP00000346453.6:p.(Tyr476Cys)	missense_variant	SNV	rs201227572
	chr6:28301639	["T","G"]	137.01	0.0653518	99.9346	-0.18871	0.13895	0.17442	PGBD1	ENSP00000259883.3:p.(Asp595Glu)	missense_variant	SNV	rs151181559
	chr10:123798075	["C","T"]	49.001	0.0233728	99.9766	-0.31585	0.23256	0.17443	CPXM2	ENSP00000241305.3:p.(Val264Ile)	missense_variant	SNV	rs199927775
	chr19:8110896	["A","G"]	74.001	0.0352974	99.9647	-0.25657	0.18892	0.17444	FBN3	ENSP00000470498.1:p.(Cys1428Arg)	missense_variant	SNV	rs200146570	uncertain significance	not provided
	chr4:7434455	["G","A"]	56.001	0.0267117	99.9733	-0.29522	0.21738	0.17445	PSAPL1	ENSP00000317445.4:p.(Pro142Leu)	missense_variant	SNV	rs201776267
	chr11:57796979	["C","T"]	89.003	0.0424531	99.9575	0.23397	0.17229	0.17445	CTNND1	ENSP00000382004.4:p.(Arg315Cys)	missense_variant	SNV	rs199813020
	chr19:35767993	["C","T"]	103	0.0491295	99.9509	0.21751	0.16017	0.17445	PROSER3	ENSP00000380116.5:p.(Pro383Ser)	missense_variant	SNV	rs555118790
	chr5:169803090	["A","G"]	138.01	0.0658288	99.9342	-0.18686	0.13759	0.17445	DOCK2	ENSP00000429283.1:p.(Lys355Glu)	missense_variant	SNV	rs141501849	likely benign	DOCK2 deficiency
	chr7:92080019	["T","C"]	48.006	0.0228982	99.9771	-0.31851	0.23454	0.17446	AKAP9	ENSP00000348573.3:p.(Val2629Ala)	missense_variant	SNV	rs199909093	uncertain significance	Long QT syndrome
	chr1:197104849	["C","T"]	60.002	0.0286201	99.9714	0.2849	0.20979	0.17447	ASPM	ENSP00000356379.4:p.(Ala1468Thr)	missense_variant	SNV	rs189918817	uncertain significance	Microcephaly 5, primary, autosomal recessive, not provided, not specified
	chr5:177050834	["C","G"]	41.001	0.0195569	99.9804	0.34461	0.25377	0.17448	ZNF346	ENSP00000424495.1:p.(Gln226Glu)	missense_variant	SNV	rs199731522
	chr6:4062243	["G","A"]	204	0.097305	99.9027	-0.15461	0.11386	0.1745	PRPF4B		3_prime_UTR_variant, NMD_transcript_variant	SNV	rs150069019
	chr15:89803293	["G","T"]	66.001	0.0314815	99.9685	0.27226	0.20051	0.17452	ANPEP	ENSP00000300060.6:p.(His505Gln)	missense_variant	SNV	rs200253292
	chr8:30847455	["GTCC","G"]	159.01	0.0758455	99.9242	0.17552	0.12926	0.17452	TEX15	ENSP00000492713.1:p.(Glu907del)	inframe_deletion	deletion	rs377544553
	chr16:2180810	["G","C"]	194	0.0925352	99.9075	-0.15857	0.11678	0.17452	CASKIN1	ENSP00000345436.6:p.(Pro853Arg)	missense_variant	SNV	rs577114353
	chr3:48599710	["C","T"]	307.01	0.146439	99.8536	-0.12529	0.092274	0.17452	UQCRC1	ENSP00000203407.5:p.(Glu435Lys)	missense_variant, splice_region_variant	SNV	rs139999010
	chr16:29814153	["G","A"]	322.02	0.153599	99.8464	-0.12317	0.09071	0.17453	AC009133.6		NMD_transcript_variant, intron_variant	SNV	rs537608968
	chr3:55699460	["T","C"]	690.11	0.329172	99.6708	0.084274	0.062068	0.17454	ERC2	ENSP00000288221.6:p.(His922Arg)	missense_variant	SNV	rs78776564
	chr19:49343356	["C","T"]	34	0.0162175	99.9838	0.3784	0.2787	0.17455	TEAD2	ENSP00000469640.1:p.(Gly322Ser)	missense_variant	SNV	rs148170808
	chr9:21304914	["G","A"]	1049	0.500358	99.4996	0.068405	0.050382	0.17455	IFNA5	ENSP00000484479.1:p.(Gln115Ter)	stop_gained	SNV	rs41298198	benign	not provided
	chr9:110408009	["C","T"]	1185	0.565228	99.4348	0.064418	0.047446	0.17455	SVEP1	ENSP00000384917.3:p.(Glu2534Lys)	missense_variant	SNV	rs143931457
	chr19:53810637	["G","A"]	44.001	0.0209878	99.979	-0.33258	0.24495	0.17456	NLRP12	ENSP00000375653.1:p.(Thr341Ile)	missense_variant	SNV	rs200996095	benign, uncertain significance	Familial cold autoinflammatory syndrome 2, not provided
	chr2:233682539	["T","C"]	46	0.0219413	99.9781	-0.32529	0.23959	0.17456	UGT1A7	ENSP00000362525.3:p.(Met201Thr)	missense_variant	SNV	rs138921290
	chr16:1207821	["G","A"]	182	0.0868114	99.9132	0.16319	0.12019	0.17456	CACNA1H	ENSP00000334198.7:p.(Glu1039Lys)	missense_variant	SNV	rs140421233	benign	Hyperaldosteronism, familial, type IV, Idiopathic generalized epilepsy, not specified
	chr11:8620576	["C","A"]	62	0.0295731	99.9704	-0.28019	0.20637	0.17457	TRIM66		intron_variant, splice_region_variant	SNV	rs748558605
	chr11:77667373	["TTCC","T"]	54.027	0.0257701	99.9742	-0.30023	0.22114	0.17458	RSF1	ENSP00000311513.6:p.(Glu1292del)	inframe_deletion	deletion	rs750933315
	chr17:5480587	["C","G"]	56.001	0.0267117	99.9733	0.29503	0.21731	0.17458	DERL2		intron_variant, splice_region_variant	SNV	rs201640175
	chr19:9991816	["G","A"]	155	0.0739327	99.9261	0.17731	0.1306	0.17458	COL5A3	ENSP00000264828.3:p.(Pro640Leu)	missense_variant	SNV	rs151176273
	chr10:132697890	["G","C"]	164	0.0782256	99.9218	0.17238	0.12697	0.17458	INPP5A	ENSP00000357583.3:p.(Glu149Gln)	missense_variant	SNV	rs150016201
	chr16:81043258	["A","G"]	186.02	0.0887288	99.9113	-0.16146	0.11892	0.17458	ATMIN	ENSP00000299575.3:p.(Arg254Gly)	missense_variant	SNV	rs140198157
	chr8:52940023	["C","T"]	46.001	0.0219418	99.9781	0.32527	0.23958	0.17459	NPBWR1	ENSP00000330284.3:p.(Ala39Val)	missense_variant	SNV	rs145057890
	chr12:99648704	["T","C"]	391.1	0.186549	99.8135	0.11201	0.082507	0.17459	FAM71C	ENSP00000315247.1:p.(Val177Ala)	missense_variant	SNV	rs137864081
	chr1:2194737	["G","C"]	40.24	0.0191939	99.9808	-0.34906	0.25712	0.1746	FAAP20	ENSP00000410450.1:p.(Arg5Gly)	NMD_transcript_variant, missense_variant	SNV	rs1348328289
	chr19:11252862	["C","T"]	51.001	0.0243267	99.9757	-0.3092	0.22776	0.1746	DOCK6	ENSP00000294618.6:p.(Glu77Lys)	missense_variant	SNV	rs368217762	uncertain significance	not provided
	chr19:40623657	["G","A"]	89.001	0.0424522	99.9575	0.23463	0.17283	0.1746	LTBP4	ENSP00000311905.8:p.(Val1271Met)	missense_variant	SNV	rs200036888	likely benign, uncertain significance	not provided
	chr7:904114	["G","A"]	155.01	0.0739375	99.9261	-0.17766	0.13086	0.1746	COX19		NMD_transcript_variant, intron_variant	SNV	rs370343329
	chr7:130308381	["G","A"]	636.01	0.303368	99.6966	-0.087342	0.064337	0.1746	CPA4	ENSP00000222482.4:p.(Trp259Ter)	stop_gained	SNV	rs145012020	likely benign	not provided
	chr5:34840743	["A","T"]	113.02	0.0539089	99.9461	0.2079	0.15314	0.17461	TTC23L		intron_variant, splice_region_variant	SNV	rs534651182
	chr1:11767252	["C","T"]	126.45	0.0603148	99.9397	0.19388	0.14281	0.17461	C1orf167	ENSP00000414909.2:p.(Ser505Phe)	missense_variant	SNV	rs140151828
	chr19:50475491	["T","A"]	40.003	0.0190808	99.9809	0.34881	0.25695	0.17463	FAM71E1	ENSP00000472421.2:p.(Ile125Phe)	missense_variant	SNV	rs539244786
	chr12:52424562	["CTT","C"]	71.001	0.0338664	99.9661	0.26182	0.19287	0.17463	KRT75	ENSP00000252245.5:p.(Lys537ValfsTer71)	frameshift_variant	deletion	rs748916754
	chr10:103892213	["T","G"]	169	0.0806105	99.9194	-0.17027	0.12543	0.17463	STN1	ENSP00000224950.3:p.(Ser265Arg)	missense_variant	SNV	rs74157365	likely benign	not provided
	chr2:71513721	["G","A"]	58.001	0.0276656	99.9723	0.28968	0.2134	0.17464	DYSF	ENSP00000386881.3:p.(Gly187Arg)	missense_variant	SNV	rs200970855	benign, likely benign, uncertain significance	Autosomal recessive limb-girdle muscular dystrophy type 2B, Qualitative or quantitative defects of dysferlin, not provided
	chr5:149995570	["A","G"]	148	0.0705938	99.9294	0.18065	0.13308	0.17464	TIGD6	ENSP00000296736.3:p.(Leu260Pro)	missense_variant	SNV	rs144308233
	chr1:214646736	["C","G"]	129.01	0.0615359	99.9385	0.19323	0.14235	0.17465	CENPF	ENSP00000355922.3:p.(Thr2389Ser)	missense_variant	SNV	rs142605836	likely benign	not provided
	chr2:10771871	["T","C"]	403.02	0.192235	99.8078	0.11071	0.081559	0.17465	ATP6V1C2	ENSP00000489280.1:p.(Ile178Thr)	missense_variant	SNV	rs150980575	likely pathogenic	Distal renal tubular acidosis
	chr21:44539388	["C","T"]	38.024	0.0181369	99.9819	-0.3578	0.26359	0.17466	KRTAP10-1	ENSP00000383226.1:p.(Ala255Thr)	missense_variant	SNV	rs587598318
	chr1:226735586	["G","A"]	93.001	0.0443601	99.9556	-0.22913	0.1688	0.17466	ITPKB	ENSP00000411152.1:p.(Arg625Cys)	missense_variant	SNV	rs34777857
	chr9:128579718	["T","G"]	450.02	0.214653	99.7853	-0.10405	0.07665	0.17466	SPTAN1	ENSP00000487444.1:p.(Ser435Ala)	missense_variant	SNV	rs144787939	benign, likely benign, pathogenic	Childhood epilepsy with centrotemporal spikes, Developmental and epileptic encephalopathy, 5, Early infantile epileptic encephalopathy with suppression bursts, Seizure, not provided, not specified
	chr2:162215983	["C","T"]	217	0.103506	99.8965	-0.15012	0.1106	0.17467	FAP	ENSP00000188790.4:p.(Val261Ile)	missense_variant	SNV	rs148466393
	chr2:102168604	["A","G"]	43	0.0205104	99.9795	-0.33634	0.2478	0.17469	IL1R1	ENSP00000386380.1:p.(Asn221Ser)	missense_variant	SNV	rs147536577
	chr1:24379814	["A","T"]	626.05	0.298617	99.7014	0.088451	0.065169	0.1747	STPG1	ENSP00000363530.1:p.(Leu101Met)	missense_variant	SNV	rs148922346
	chr11:101504302	["T","C"]	45.005	0.0214667	99.9785	-0.32884	0.24229	0.17471	TRPC6	ENSP00000340913.3:p.(Ile223Val)	missense_variant	SNV	rs150033580	benign	not provided
	chr17:49969745	["G","C"]	63.005	0.0300525	99.9699	-0.2779	0.20475	0.17471	DLX4	ENSP00000240306.3:p.(Glu93Gln)	missense_variant	SNV	rs145736583
	chr6:26392912	["T","C"]	131	0.0624851	99.9375	0.19323	0.14237	0.17471	BTN2A2	ENSP00000349143.4:p.(Met506Thr)	missense_variant	SNV	rs143694906
	chr5:112877621	["A","G"]	144.02	0.0686954	99.9313	-0.18485	0.13619	0.17471	AC008575.2		NMD_transcript_variant, intron_variant	SNV	rs535095876
	chr1:94540351	["C","T"]	186.01	0.0887241	99.9113	0.16234	0.11961	0.17471	F3	ENSP00000334145.7:p.(Ala40Thr)	missense_variant	SNV	rs148395733	likely benign	not provided
	chr12:8995163	["C","T"]	745.04	0.355373	99.6446	0.080857	0.059574	0.17471	KLRG1	ENSP00000266551.4:p.(Arg78Cys)	missense_variant	SNV	rs116751107
	chr3:142689818	["G","A"]	35.001	0.016695	99.9833	0.37291	0.27476	0.17472	PLS1		intron_variant, splice_region_variant	SNV	rs148218811
	chr11:123994217	["T","G"]	251.01	0.119728	99.8803	0.13886	0.10231	0.17472	OR10G6	ENSP00000477445.1:p.(Glu315Asp)	missense_variant	SNV	rs201412873
	chr2:99156388	["C","T"]	970.1	0.462724	99.5373	0.07184	0.052932	0.17472	AC079447.1		NMD_transcript_variant, intron_variant	SNV	rs187804121	benign	not specified
	chr14:70977710	["C","T"]	168	0.0801336	99.9199	-0.17027	0.12546	0.17473	PCNX1	ENSP00000304192.2:p.(Ala458Val)	missense_variant	SNV	rs139776513
	chr16:67189100	["G","A"]	243.01	0.115912	99.8841	-0.14108	0.10395	0.17473	EXOC3L1	ENSP00000325674.6:p.(Arg43Trp)	missense_variant	SNV	rs138207138
	chr9:136523857	["C","T"]	274	0.130694	99.8693	0.13393	0.098681	0.17473	NOTCH1	ENSP00000277541.6:p.(Ser88Asn)	missense_variant	SNV	rs191357265	benign, likely benign	Adams-Oliver syndrome 5, Cardiovascular phenotype, not provided
	chr15:83258113	["G","T"]	691.01	0.329602	99.6704	0.084601	0.062336	0.17473	BNC1	ENSP00000307041.2:p.(Leu772Ile)	missense_variant	SNV	rs145537684
	chr1:247329562	["C","G"]	68.001	0.0324355	99.9676	0.26387	0.19443	0.17474	ZNF496	ENSP00000294753.4:p.(Cys6Ser)	missense_variant	SNV	rs139310202
	chr5:34840735	["CATAT","C"]	113.01	0.0539041	99.9461	0.20784	0.15314	0.17474	TTC23L	ENSP00000422188.1:p.(His22ArgfsTer38)	frameshift_variant, splice_region_variant	deletion	rs773689853
	chr6:36012301	["C","T"]	119	0.0567613	99.9432	-0.20222	0.149	0.17474	SLC26A8	ENSP00000417638.1:p.(Arg87Gln)	missense_variant	SNV	rs140210148	pathogenic	Spermatogenic failure 3
	chr19:40366890	["C","T"]	55.001	0.0262347	99.9738	0.29738	0.21913	0.17475	PLD3	ENSP00000387050.1:p.(Pro74Ser)	missense_variant	SNV	rs145826567
	chr7:103574266	["T","C"]	47.005	0.0224207	99.9776	-0.32188	0.2372	0.17477	RELN	ENSP00000388446.2:p.(Asn1446Ser)	missense_variant	SNV	rs115577014	uncertain significance	Epilepsy, familial temporal lobe, 1, Familial temporal lobe epilepsy 7, Familial temporal lobe epilepsy 7, Norman-Roberts syndrome, Norman-Roberts syndrome, not provided
	chr10:30026465	["C","T"]	84	0.0400668	99.9599	-0.24067	0.17735	0.17477	JCAD	ENSP00000364526.1:p.(Gly1228Asp)	missense_variant	SNV	rs201514996
	chr8:142913390	["A","T"]	85.006	0.0405466	99.9595	0.23931	0.17635	0.17477	CYP11B2	ENSP00000325822.2:p.(Ile339Asn)	missense_variant	SNV	rs4544	benign	Corticosterone 18-monooxygenase deficiency, Corticosterone methyloxidase type 2 deficiency, Glucocorticoid-remediable aldosteronism, not provided
	chr11:64263558	["G","A"]	637.01	0.303845	99.6962	-0.087396	0.064402	0.17477	PLCB3	ENSP00000443631.1:p.(Val806Ile)	missense_variant	SNV	rs145502455	benign	not provided
	chr14:91167386	["G","C"]	68.001	0.0324355	99.9676	0.26759	0.19719	0.17479	DGLUCY		intron_variant, splice_region_variant	SNV	rs138560661
	chr19:1808289	["G","A"]	75.001	0.0357744	99.9642	-0.2556	0.18836	0.17479	ATP8B3	ENSP00000311336.6:p.(Pro150Leu)	missense_variant	SNV	rs769458498
	chr19:37613066	["A","G"]	153.28	0.0731123	99.9269	-0.17873	0.13171	0.17479	ZNF540	ENSP00000466274.1:p.(Ile596Val)	missense_variant	SNV	rs149940051
	chr1:20503315	["T","TA"]	700.55	0.334152	99.6658	0.084	0.061901	0.17479	MUL1		intron_variant, splice_region_variant	insertion	rs60519890
	chr12:48998316	["G","A"]	110.02	0.0524779	99.9475	-0.21032	0.15499	0.1748	DDN	ENSP00000390590.2:p.(Ser187Leu)	missense_variant	SNV	rs369975461
	chr13:51280532	["C","T"]	92.003	0.0438841	99.9561	-0.22993	0.16945	0.17481	FAM124A	ENSP00000280057.6:p.(Pro342Leu)	missense_variant	SNV	rs190701077
	chr11:44934838	["G","A"]	166	0.0791796	99.9208	0.1703	0.12551	0.17481	TP53I11		NMD_transcript_variant, intron_variant	SNV	rs199605358
	chr10:48877129	["A","G"]	243	0.115907	99.8841	0.1422	0.1048	0.17482	WDFY4	ENSP00000320563.5:p.(His2366Arg)	missense_variant	SNV	rs370471979
	chr3:93877074	["T","C"]	212.01	0.101126	99.8989	0.15123	0.11145	0.17483	PROS1	ENSP00000377783.3:p.(Thr588Ala)	missense_variant	SNV	rs142846443	benign, uncertain significance	Thrombophilia due to protein S deficiency, autosomal dominant, Thrombophilia due to protein S deficiency, autosomal recessive
	chr17:8076653	["T","G"]	58.004	0.0276671	99.9723	-0.28466	0.2098	0.17484	ALOX12B		intron_variant, splice_region_variant	SNV	rs374549612	uncertain significance	Autosomal recessive congenital ichthyosis 2
	chr22:20406226	["C","A"]	152.86	0.072912	99.9271	0.17776	0.13101	0.17484	ZNF74	ENSP00000483077.1:p.(Thr398Asn)	missense_variant	SNV	rs201460461
	chr19:7899732	["C","T"]	226	0.107799	99.8922	0.14674	0.10815	0.17485	LRRC8E	ENSP00000479953.1:p.(Pro404Ser)	missense_variant	SNV	rs138177601
	chr3:53864779	["C","T"]	54.001	0.0257577	99.9742	0.30035	0.22138	0.17487	IL17RB	ENSP00000288167.3:p.(Thr327Ile)	missense_variant	SNV	rs150506112
	chr17:16735177	["C","T"]	50.379	0.0240301	99.976	-0.31186	0.22986	0.17488	AC098850.4	ENSP00000440655.2:p.(Ser969Phe)	NMD_transcript_variant, missense_variant	SNV	rs776647456
	chr17:16735177	["C","T"]	50.379	0.0240301	99.976	-0.31186	0.22986	0.17488	CCDC144A	ENSP00000353717.8:p.(Ser969Phe)	missense_variant	SNV	rs776647456
	chr16:88435023	["C","A"]	535	0.255187	99.7448	-0.095427	0.070337	0.17488	ZNF469	ENSP00000456500.1:p.(Pro2518His)	missense_variant	SNV	rs201943633	likely benign, uncertain significance	Brittle cornea syndrome 1, not provided
	chr19:50790784	["G","A"]	40	0.0190794	99.9809	-0.34871	0.25704	0.17489	ACP4	ENSP00000270593.1:p.(Arg76His)	missense_variant	SNV	rs201486558
	chr2:233309263	["C","T"]	50	0.0238493	99.9762	-0.31179	0.22982	0.17489	SAG	ENSP00000386444.1:p.(Ser25Leu)	missense_variant, splice_region_variant	SNV	rs374930316	uncertain significance	not provided
	chr15:71737802	["C","A"]	260	0.124016	99.876	0.13585	0.10013	0.17489	THSD4	ENSP00000347484.3:p.(Asn567Lys)	missense_variant	SNV	rs200317870
	chr20:62473486	["C","G"]	56	0.0267112	99.9733	0.29513	0.21755	0.17491	GATA5	ENSP00000252997.2:p.(Gly206Arg)	missense_variant	SNV	rs141050743	likely benign	not provided
	chr8:1783093	["C","G"]	165	0.0787026	99.9213	0.17176	0.12661	0.17491	KBTBD11-OT1		NMD_transcript_variant, intron_variant	SNV	rs576716032
	chr16:1993091	["C","G"]	445.02	0.212268	99.7877	-0.1052	0.077547	0.17491	SYNGR3	ENSP00000455344.1:p.(Pro214Arg)	missense_variant	SNV	rs28537620
	chr2:219248471	["C","T"]	486	0.231815	99.7682	0.10003	0.073738	0.17491	STK16	ENSP00000387156.1:p.(Pro322Leu)	missense_variant	SNV	rs35454203
	chr6:127443550	["T","G"]	52.001	0.0248037	99.9752	-0.3057	0.22534	0.17492	SOGA3		3_prime_UTR_variant, NMD_transcript_variant	SNV	rs542444211
	chr9:92474742	["CTCATCATCA","C"]	79.054	0.0377076	99.9623	-0.24803	0.18284	0.17492	ASPN	ENSP00000364694.3:p.(Asp49_Asp51del)	inframe_deletion	deletion	rs3078372
	chr16:46618276	["A","G"]	140.01	0.0667827	99.9332	-0.18639	0.1374	0.17492	SHCBP1	ENSP00000306473.3:p.(Phe67Ser)	missense_variant	SNV	rs146004470
	chr15:84016416	["T","C"]	155.01	0.0739375	99.9261	-0.17726	0.13067	0.17492	ADAMTSL3	ENSP00000286744.5:p.(Leu1397Pro)	missense_variant	SNV	rs139573883
	chr15:89805203	["G","T"]	345	0.16456	99.8354	-0.11886	0.087619	0.17492	ANPEP	ENSP00000300060.6:p.(Leu258Ile)	missense_variant	SNV	rs146926671	likely benign	not provided
	chr10:132924852	["G","A"]	45	0.0214643	99.9785	0.32859	0.24222	0.17493	CFAP46	ENSP00000357575.4:p.(Ala367Val)	missense_variant	SNV	rs914677857
	chr19:1046405	["G","A"]	305.02	0.14549	99.8545	0.12659	0.093321	0.17493	ABCA7	ENSP00000263094.6:p.(Val541Met)	missense_variant, splice_region_variant	SNV	rs150419414	uncertain significance	not provided
	chr4:112619023	["G","C"]	67.003	0.0319595	99.968	-0.26963	0.19877	0.17495	ZGRF1	ENSP00000424737.1:p.(Ser340Cys)	missense_variant	SNV	rs142122198
	chr9:133647840	["T","A"]	110.01	0.0524732	99.9475	-0.21025	0.155	0.17496	DBH		intron_variant, splice_region_variant	SNV	rs199926239	likely benign, uncertain significance	Dopamine beta-hydroxylase deficiency, not provided
	chr3:69061933	["T","TA"]	179.53	0.0856332	99.9144	0.16535	0.1219	0.17496	UBA3		intron_variant, splice_region_variant	insertion	rs539744043
	chr11:46543377	["G","C"]	374.01	0.178397	99.8216	0.1142	0.08419	0.17496	AMBRA1	ENSP00000415327.2:p.(Pro214Ala)	missense_variant	SNV	rs139294318
	chr19:45498653	["G","T"]	49	0.0233723	99.9766	0.31494	0.23218	0.17497	PPM1N	ENSP00000397050.2:p.(Ala61Ser)	missense_variant	SNV	rs768387279
	chr3:39119962	["C","T"]	84.002	0.0400677	99.9599	-0.24053	0.17733	0.17497	TTC21A	ENSP00000398211.2:p.(Thr289Ile)	missense_variant	SNV	rs201135470	uncertain significance	not provided
	chr16:20814964	["G","A"]	80.001	0.0381593	99.9618	-0.24646	0.18171	0.17498	REXO5	ENSP00000261377.6:p.(Val97Ile)	missense_variant	SNV	rs143977054
	chr9:125335241	["A","T"]	259.01	0.123544	99.8765	-0.13777	0.10157	0.17498	GAPVD1	ENSP00000377665.2:p.(Gln833Leu)	missense_variant	SNV	rs145786844
	chr13:111217707	["T","G"]	223.01	0.106373	99.8936	-0.14776	0.10894	0.17499	ARHGEF7	ENSP00000364893.2:p.(Leu187Arg)	missense_variant	SNV	rs144138131
	chr1:186334388	["T","C"]	1099	0.524207	99.4758	0.066753	0.049214	0.17499	TPR	ENSP00000356448.3:p.(Thr1707Ala)	missense_variant	SNV	rs35766045
	chr1:161038612	["G","A"]	40.001	0.0190799	99.9809	-0.34872	0.25712	0.17501	AL591806.3		NMD_transcript_variant, intron_variant	SNV	rs139587856
	chr4:144114698	["C","T"]	554.07	0.264283	99.7357	0.093406	0.06887	0.17501	GYPA	ENSP00000354003.4:p.(Glu143Lys)	missense_variant	SNV	rs149908820
	chr14:23534830	["G","C"]	136	0.06487	99.9351	0.18956	0.13977	0.17502	ZFHX2	ENSP00000413418.2:p.(Leu166Val)	missense_variant	SNV	rs577541731
	chr18:23915383	["C","A"]	159.03	0.075855	99.9241	0.17492	0.12897	0.17502	LAMA3	ENSP00000324532.8:p.(Thr2580Lys)	missense_variant	SNV	rs61751705	uncertain significance	Junctional epidermolysis bullosa gravis of Herlitz, Laryngo-onycho-cutaneous syndrome
	chr19:49930737	["C","G"]	680.06	0.324379	99.6756	-0.084731	0.062475	0.17502	AC011452.1		NMD_transcript_variant, intron_variant	SNV	rs117996769
	chr10:94775853	["G","A"]	102	0.0486525	99.9513	-0.21621	0.15942	0.17503	AL583836.1		NMD_transcript_variant, intron_variant	SNV	rs559479343
	chr11:57796896	["G","A"]	99.001	0.047222	99.9528	-0.22185	0.16359	0.17504	CTNND1	ENSP00000382004.4:p.(Arg287His)	missense_variant	SNV	rs200914456
	chr13:75621869	["G","A"]	128.01	0.0610589	99.9389	-0.19491	0.14372	0.17504	LMO7		splice_donor_variant	SNV	rs150991875
	chr15:74244025	["G","T"]	358.25	0.17088	99.8291	-0.11676	0.086095	0.17504	CCDC33	ENSP00000381795.3:p.(Ser21Ile)	missense_variant	SNV	rs146921233
	chr17:39744620	["G","A"]	104	0.0496065	99.9504	-0.21617	0.15939	0.17505	GRB7	ENSP00000403459.2:p.(Arg313His)	missense_variant	SNV	rs138362707
	chr8:56167468	["T","A"]	310.02	0.147875	99.8521	-0.12543	0.092485	0.17505	PLAG1	ENSP00000325546.3:p.(Lys93Met)	missense_variant	SNV	rs77315395
	chr5:181155175	["A","T"]	116.07	0.0553637	99.9446	0.20503	0.15118	0.17506	OR2V2	ENSP00000493207.1:p.(Asn78Ile)	missense_variant	SNV	rs761837489
	chr4:154235446	["G","A"]	352.01	0.167904	99.8321	0.11797	0.08699	0.17506	DCHS2	ENSP00000349768.4:p.(Pro2614Leu)	missense_variant	SNV	rs149548848
	chr19:57493663	["G","A"]	118.02	0.0562938	99.9437	0.20347	0.15004	0.17507	ZNF419	ENSP00000388864.1:p.(Arg370Lys)	missense_variant	SNV	rs186053306
	chr19:57493663	["G","A"]	118.02	0.0562938	99.9437	0.20347	0.15004	0.17507	AC003005.1		NMD_transcript_variant, intron_variant	SNV	rs186053306
	chr2:229986	["T","C"]	437	0.208443	99.7916	0.10516	0.077544	0.17507	SH3YL1	ENSP00000384269.1:p.(Gln254Arg)	missense_variant	SNV	rs199653837
	chr12:38723838	["A","G"]	2236.1	1.06659	98.9334	-0.046876	0.034567	0.17507	CPNE8		intron_variant, splice_region_variant	SNV	rs149460011
	chr1:19282867	["A","G"]	137.11	0.0653995	99.9346	0.18746	0.13824	0.17508	AKR7A3	ENSP00000355377.4:p.(Leu287Pro)	missense_variant	SNV	rs150622134
	chr3:138473634	["G","T"]	45.001	0.0214648	99.9785	-0.32845	0.24223	0.17511	ESYT3	ENSP00000374218.4:p.(Arg779Ile)	missense_variant, splice_region_variant	SNV	rs200630035
	chr15:42729890	["C","T"]	462.02	0.220377	99.7796	-0.10284	0.07584	0.17511	CDAN1		intron_variant, splice_region_variant	SNV	rs190802841	benign, likely benign, uncertain significance	Anemia, congenital dyserythropoietic, type 1a, Congenital dyserythropoietic anemia, type I, not provided
	chr3:193319105	["G","A"]	599.01	0.285719	99.7143	-0.090207	0.066526	0.17511	ATP13A5	ENSP00000341942.4:p.(Pro640Leu)	missense_variant	SNV	rs74371245
	chr7:50780628	["G","T"]	93.001	0.0443601	99.9556	0.22854	0.16855	0.17512	GRB10		5_prime_UTR_variant, splice_region_variant	SNV	rs532921993
	chr12:55693209	["C","T"]	1072	0.511328	99.4887	0.067519	0.049794	0.17512	ITGA7	ENSP00000257879.6:p.(Glu882Lys)	missense_variant	SNV	rs144983062	benign, uncertain significance	Congenital muscular dystrophy due to integrin alpha-7 deficiency, not provided, not specified
	chr1:145736152	["G","A"]	58.04	0.0276842	99.9723	-0.28934	0.21339	0.17513	CD160	ENSP00000385199.4:p.(Val186Ile)	missense_variant	SNV	rs193141418
	chr8:67105943	["A","G"]	110.01	0.0524732	99.9475	0.21054	0.15527	0.17513	CSPP1	ENSP00000262210.5:p.(Asp363Gly)	missense_variant	SNV	rs146127619	likely benign, uncertain significance	Joubert syndrome 21, not provided
	chr1:154579088	["C","T"]	207	0.098736	99.9013	-0.1531	0.11292	0.17513	CHRNB2		3_prime_UTR_variant, NMD_transcript_variant	SNV	rs190311254
	chr10:72911758	["T","C"]	430.03	0.205118	99.7949	0.10623	0.078346	0.17513	OIT3	ENSP00000333900.5:p.(Ser237Pro)	missense_variant	SNV	rs35089256
	chrX:299196	["C","T"]	46	0.0219413	99.9781	-0.32489	0.23962	0.17514	PLCXD1	ENSP00000381976.1:p.(Pro278Leu)	missense_variant	SNV	rs141404099
	chr19:40705117	["G","C"]	48	0.0228953	99.9771	-0.31828	0.23474	0.17514	COQ8B	ENSP00000315118.3:p.(Phe185Leu)	missense_variant	SNV	rs142234074
	chr5:157651624	["G","A"]	731	0.348676	99.6513	-0.081745	0.060289	0.17514	SOX30	ENSP00000265007.6:p.(Pro152Leu)	missense_variant	SNV	rs13181859
	chr17:15718438	["A","G"]	1403.8	0.669592	99.3304	0.059223	0.043678	0.17514	AC005324.4		NMD_transcript_variant, intron_variant	SNV	rs545346892
	chr1:118101860	["C","G"]	33.001	0.015741	99.9843	0.38368	0.28298	0.17515	SPAG17	ENSP00000337804.5:p.(Ala172Pro)	missense_variant	SNV	rs151142653
	chr19:11397524	["G","A"]	51	0.0243263	99.9757	0.3086	0.22761	0.17515	RGL3	ENSP00000377075.3:p.(Pro613Leu)	missense_variant	SNV	rs371910024
	chr1:171193337	["G","A"]	85	0.0405438	99.9595	0.23966	0.17676	0.17515	FMO2	ENST00000209929.9:c.135G>A(p.(Glu45=))	splice_region_variant, synonymous_variant	SNV	rs139018992
	chr8:22128966	["G","A"]	914	0.435965	99.564	0.072828	0.053715	0.17516	HR	ENSP00000370826.4:p.(Pro69Ser)	missense_variant	SNV	rs78621054	benign	Alopecia universalis congenita, Atrichia with papular lesions, not provided
	chr12:52291356	["C","T"]	169.01	0.0806153	99.9194	-0.16908	0.12471	0.17518	KRT81	ENSP00000369349.4:p.(Cys37Tyr)	missense_variant	SNV	rs202217596
	chr6:43568724	["G","A"]	67.001	0.0319585	99.968	-0.26946	0.19876	0.17519	XPO5	ENSP00000265351.7:p.(Ser212Phe)	missense_variant	SNV	rs201591158
	chr19:49739940	["G","T"]	686	0.327212	99.6728	0.08514	0.062801	0.17519	TSKS		intron_variant, splice_region_variant	SNV	rs116781431
	chr9:5775439	["A","G"]	136.01	0.0648748	99.9351	0.189	0.13941	0.1752	ERMP1		NMD_transcript_variant, intron_variant	SNV	rs184569906
	chr19:12390057	["T","C"]	196.05	0.093513	99.9065	-0.15679	0.11565	0.1752	AC008758.4		NMD_transcript_variant, intron_variant	SNV	rs397839868
	chr9:138121868	["G","A"]	259	0.123539	99.8765	0.13705	0.10109	0.1752	CACNA1B	ENSP00000360406.4:p.(Val2298Met)	missense_variant	SNV	rs41290003	likely benign	not provided
	chr15:80981958	["G","A"]	53.001	0.0252807	99.9747	-0.30259	0.2232	0.17521	MESD	ENST00000619987.4:c.438C>T(p.(Asp146=))	NMD_transcript_variant, synonymous_variant	SNV	rs376447024
	chr8:143250072	["G","A"]	145	0.0691629	99.9308	0.18339	0.13528	0.17521	ZFP41	ENSP00000327427.5:p.(Val78Met)	missense_variant	SNV	rs143719699
	chr8:143250072	["G","A"]	145	0.0691629	99.9308	0.18339	0.13528	0.17521	AC138696.1	ENSP00000428966.2:p.(Val78Met)	missense_variant	SNV	rs143719699
	chr1:2609798	["G","A"]	88	0.0419747	99.958	0.23487	0.17325	0.17522	MMEL1	ENSP00000367668.3:p.(Thr109Met)	missense_variant	SNV	rs150971950
	chr10:94032247	["T","C"]	58.01	0.0276699	99.9723	-0.28956	0.2136	0.17523	PLCE1	ENSP00000360431.2:p.(Tyr401His)	missense_variant	SNV	rs201401363	uncertain significance	Nephrotic syndrome, type 3, not provided
	chr1:205321691	["C","G"]	73	0.0348199	99.9652	0.25824	0.19049	0.17523	NUAK2	ENSP00000356125.4:p.(Ala24Pro)	missense_variant	SNV	rs376083348
	chr7:100160676	["G","C"]	292.03	0.139294	99.8607	-0.12964	0.095636	0.17523	GAL3ST4	ENSP00000353142.4:p.(Pro238Arg)	missense_variant	SNV	rs149033197	likely benign	not provided
	chr6:56634196	["C","T"]	825.01	0.393518	99.6065	0.077152	0.056914	0.17523	DST	ENSP00000354508.3:p.(Ser975Asn)	missense_variant	SNV	rs139350480	benign, likely benign	Epidermolysis bullosa simplex 3, localized or generalized intermediate, with BP230 deficiency, Hereditary sensory and autonomic neuropathy type 6, not provided, not specified
	chr11:124881243	["C","T"]	81.003	0.0386373	99.9614	-0.2456	0.18118	0.17524	ROBO3	ENSP00000380903.1:p.(Pro1385Leu)	missense_variant	SNV	rs186989674	benign	not provided
	chr6:100799517	["C","T"]	348.01	0.165996	99.834	-0.11822	0.087209	0.17524	ASCC3	ENSP00000358159.2:p.(Ala395Thr)	missense_variant	SNV	rs139367636
	chr11:113388000	["C","A"]	61	0.0290961	99.9709	0.28214	0.20814	0.17525	ANKK1	ENSP00000306678.3:p.(Ala39Glu)	missense_variant	SNV	rs554233180
	chr10:121565551	["A","G"]	44.017	0.0209955	99.979	0.33223	0.2451	0.17526	FGFR2	ENSP00000410294.2:p.(Ile88Thr)	missense_variant	SNV	rs200369248	likely benign	FGFR2 related craniosynostosis, not provided
	chr3:134604001	["C","T"]	49	0.0233723	99.9766	-0.30868	0.22772	0.17526	KY	ENSP00000397598.2:p.(Glu522Lys)	missense_variant	SNV	rs35026874	likely benign	not provided
	chr12:28306836	["A","G"]	552.05	0.26332	99.7367	-0.093985	0.069338	0.17527	CCDC91	ENSP00000438040.1:p.(Asp121Gly)	missense_variant	SNV	rs143087318	benign	not provided
	chr6:44177418	["G","T"]	195	0.0930122	99.907	0.15833	0.11681	0.17528	CAPN11	ENSP00000381758.1:p.(Ala472Ser)	missense_variant, splice_region_variant	SNV	rs147936977
	chr20:46541771	["G","A"]	43.001	0.0205109	99.9795	0.33609	0.24796	0.17529	OCSTAMP	ENSP00000279028.2:p.(Pro402Ser)	missense_variant	SNV	rs569997222
	chr10:101550817	["C","G"]	47.004	0.0224202	99.9776	-0.32136	0.23709	0.17529	BTRC	ENSP00000359206.3:p.(Pro592Arg)	missense_variant	SNV	rs2270439
	chr1:235414500	["A","G"]	81.005	0.0386382	99.9614	-0.24477	0.18059	0.17529	TBCE	ENSP00000439170.1:p.(Ile85Val)	missense_variant	SNV	rs143886167	likely benign, uncertain significance	Hypoparathyroidism-retardation-dysmorphism syndrome, not provided
	chr4:97972326	["G","A"]	81.005	0.0386382	99.9614	0.24508	0.18081	0.17529	STPG2	ENSP00000295268.3:p.(Ser296Leu)	missense_variant	SNV	rs137988195
	chr14:104938862	["G","A"]	313	0.149296	99.8507	0.12449	0.091848	0.17529	AHNAK2	ENSP00000353114.4:p.(Thr5530Met)	missense_variant	SNV	rs140424316
	chr11:93385477	["G","A"]	65.004	0.031006	99.969	0.27349	0.20178	0.1753	DEUP1	ENSP00000298050.3:p.(Arg290Gln)	missense_variant	SNV	rs148964852
	chr18:10761050	["T","C"]	68.003	0.0324364	99.9676	-0.26713	0.19709	0.1753	PIEZO2	ENSP00000463094.1:p.(Tyr1104Cys)	missense_variant	SNV	rs192225494	uncertain significance	not provided
	chr16:24816903	["A","G"]	104.01	0.0496113	99.9504	-0.21606	0.15941	0.1753	TNRC6A	ENSP00000379144.3:p.(Asn1640Ser)	missense_variant	SNV	rs151084118
	chr7:152176965	["T","G"]	121	0.0577152	99.9423	0.20029	0.14778	0.1753	KMT2C	ENSP00000262189.6:p.(Asn2830His)	missense_variant	SNV	rs147851738	benign, not provided	not provided, not specified
	chr11:5664910	["T","G"]	255.04	0.12165	99.8783	0.1381	0.10189	0.1753	TRIM5	ENSP00000369373.3:p.(Ile461Leu)	missense_variant	SNV	rs142925424
	chr17:75830364	["T","C"]	263.06	0.125476	99.8745	0.13576	0.10016	0.1753	UNC13D	ENSP00000207549.3:p.(Asn943Ser)	missense_variant, splice_region_variant	SNV	rs147748627	likely benign	Familial hemophagocytic lymphohistiocytosis 3
	chr7:87452957	["T","C"]	1624	0.774624	99.2254	-0.054992	0.040573	0.1753	ABCB4	ENSP00000265723.4:p.(Thr175Ala)	missense_variant	SNV	rs58238559	benign, likely benign, pathogenic	Cholestasis, intrahepatic, of pregnancy, 3, Low phospholipid associated cholelithiasis, Progressive familial intrahepatic cholestasis type 3, not provided, not specified
	chr5:154889331	["T","C"]	229	0.10923	99.8908	0.14494	0.10694	0.17531	GEMIN5	ENSP00000285873.6:p.(Glu1450Gly)	missense_variant	SNV	rs112323495
	chr1:2185462	["G","C"]	56.003	0.0267126	99.9733	-0.29445	0.21725	0.17532	FAAP20		3_prime_UTR_variant, NMD_transcript_variant	SNV	rs368130570
	chr10:70781817	["G","T"]	223	0.106368	99.8936	-0.14735	0.10872	0.17532	TBATA	ENSP00000400224.3:p.(His87Gln)	missense_variant	SNV	rs142140628
	chr8:30063909	["A","G"]	1082.1	0.516146	99.4839	0.068043	0.050205	0.17532	SARAF	ENSP00000429538.1:p.(Met320Thr)	missense_variant	SNV	rs34886492
	chr10:130182740	["C","T"]	115	0.0548533	99.9451	0.20544	0.15159	0.17533	GLRX3		NMD_transcript_variant, intron_variant	SNV	rs746469275
	chr11:4924126	["CTG","C"]	1766	0.842356	99.1576	-0.052738	0.038913	0.17533	OR51G1	ENSP00000485612.1:p.(Thr71ArgfsTer19)	frameshift_variant	deletion	rs145179083
	chr8:132034823	["C","T"]	202	0.0963511	99.9036	-0.15556	0.11478	0.17534	AC100868.1	ENSP00000262283.5:p.(Asp443Asn)	missense_variant	SNV	rs138130739
	chr8:132034823	["C","T"]	202	0.0963511	99.9036	-0.15556	0.11478	0.17534	OC90	ENSP00000254627.3:p.(Asp231Asn)	missense_variant	SNV	rs138130739
	chr1:153458959	["T","G"]	968.05	0.461746	99.5383	0.070779	0.052226	0.17534	S100A7	ENSP00000357712.3:p.(Lys19Gln)	missense_variant	SNV	rs72708760
	chr8:17755496	["C","A"]	159	0.0758407	99.9242	-0.17368	0.12815	0.17535	MTUS1	ENSP00000262102.6:p.(Gln104His)	missense_variant	SNV	rs199783879
	chr12:130407728	["C","T"]	355	0.16933	99.8307	-0.11642	0.085904	0.17535	RIMBP2	ENSP00000261655.4:p.(Glu975Lys)	missense_variant, splice_region_variant	SNV	rs148542555
	chr6:165339323	["A","C"]	77.004	0.0367298	99.9633	0.25098	0.1852	0.17536	PDE10A	ENSP00000438284.2:p.(Ile711Met)	missense_variant	SNV	rs148138380
	chr19:55483429	["C","T"]	243	0.115907	99.8841	-0.14161	0.10449	0.17537	ZNF628	ENSP00000469591.1:p.(Pro746Ser)	missense_variant	SNV	rs199792105
	chr4:177436358	["G","A"]	465.26	0.221922	99.7781	-0.10216	0.075387	0.17538	AGA		intron_variant, splice_region_variant	SNV	rs201125635	benign, likely benign, uncertain significance	Aspartylglucosaminuria, not provided
	chr22:46258739	["G","C"]	199	0.0949201	99.9051	0.15545	0.11472	0.17542	PKDREJ	ENSP00000253255.5:p.(Ile1528Met)	missense_variant	SNV	rs4823496
	chr4:158170862	["G","C"]	216	0.103029	99.897	0.15048	0.11106	0.17542	FAM198B	ENSP00000377396.4:p.(Leu172Val)	missense_variant	SNV	rs35431615
	chr1:46035492	["C","T"]	468.01	0.223234	99.7768	0.10261	0.075727	0.17542	MAST2	ENSP00000354671.2:p.(Thr1608Ile)	missense_variant	SNV	rs35474583
	chr10:97570344	["G","A"]	51	0.0243263	99.9757	0.30865	0.22779	0.17543	UBTD1	ENSP00000359698.3:p.(Asp169Asn)	missense_variant	SNV	rs150033577
	chr7:29936548	["G","A"]	57	0.0271882	99.9728	0.29164	0.21524	0.17544	SCRN1		intron_variant, splice_region_variant	SNV	rs138872569
	chr19:56222206	["T","C"]	57.075	0.0272239	99.9728	-0.29182	0.21537	0.17544	ZSCAN5A	ENSP00000467631.1:p.(Asn287Ser)	missense_variant	SNV	rs142298937
	chr20:50593173	["C","T"]	1175	0.560458	99.4395	0.064281	0.047442	0.17544	RIPOR3	ENSP00000332663.2:p.(Val742Met)	missense_variant	SNV	rs189986569
	chr2:32515228	["C","G"]	1336	0.637253	99.3627	0.060441	0.044608	0.17544	BIRC6	ENSP00000393596.2:p.(Leu3603Val)	missense_variant	SNV	rs61754200	benign	not provided
	chr1:10955178	["G","T"]	33.003	0.015742	99.9843	-0.38354	0.28307	0.17545	C1orf127	ENSP00000366203.4:p.(Gln263Lys)	missense_variant	SNV	rs370786597
	chr17:75613752	["C","A"]	941.01	0.448848	99.5512	0.072173	0.053268	0.17545	MYO15B	ENSP00000488624.1:p.(Leu1715Met)	missense_variant	SNV	rs139523993
	chr12:56003963	["C","T"]	94	0.0448366	99.9552	-0.22774	0.16809	0.17546	SUOX	ENSP00000348440.4:p.(Arg192Trp)	missense_variant	SNV	rs139444405	likely benign, uncertain significance	Isolated sulfite oxidase deficiency
	chr3:131024583	["G","T"]	114	0.0543763	99.9456	0.20693	0.15273	0.17547	ASTE1	ENSP00000426421.1:p.(Pro242Thr)	missense_variant	SNV	rs199663895
	chr16:4190951	["C","T"]	2058.1	0.981684	99.0183	-0.048671	0.035923	0.17547	SRL		3_prime_UTR_variant, NMD_transcript_variant	SNV	rs17794471
	chr19:18169575	["C","T"]	37	0.0176485	99.9824	-0.36214	0.2673	0.17549	AC007192.1		3_prime_UTR_variant, NMD_transcript_variant	SNV	rs957496627
	chr16:67180268	["G","A"]	46	0.0219413	99.9781	-0.32457	0.23958	0.17549	KIAA0895L	ENSP00000290881.7:p.(Pro115Ser)	missense_variant	SNV	rs190367544
	chr8:133220748	["G","A"]	48	0.0228953	99.9771	-0.31775	0.23454	0.17549	WISP1	ENSP00000250160.5:p.(Val173Met)	missense_variant	SNV	rs146832510
	chr6:44276493	["A","C"]	49.006	0.0233751	99.9766	0.3145	0.23214	0.17549	TMEM151B	ENSP00000393161.2:p.(His556Pro)	missense_variant	SNV	rs754954633
	chr6:44276493	["A","C"]	49.006	0.0233751	99.9766	0.3145	0.23214	0.17549	AL353588.1		NMD_transcript_variant, intron_variant	SNV	rs754954633
	chr12:52305024	["G","C"]	519	0.247555	99.7524	-0.096789	0.071442	0.17549	KRT86	ENSP00000444533.1:p.(Glu244Asp)	missense_variant	SNV	rs78831098
	chr1:152154896	["T","C"]	32.009	0.0152678	99.9847	-0.38942	0.28745	0.1755	RPTN	ENSP00000317895.3:p.(Lys735Glu)	missense_variant	SNV	rs201680235
	chr16:30532464	["C","T"]	256	0.122108	99.8779	0.13777	0.10169	0.1755	AC002310.5		3_prime_UTR_variant, NMD_transcript_variant	SNV	rs779002759
	chr15:29123346	["T","G"]	306	0.145958	99.854	0.12565	0.092746	0.1755	FAM189A1	ENSP00000261275.4:p.(Gln538Pro)	missense_variant	SNV	rs202221696
	chr10:70533946	["C","T"]	533.02	0.254243	99.7458	-0.095467	0.070472	0.17552	PALD1	ENSP00000263563.5:p.(Arg299Cys)	missense_variant	SNV	rs144523160	likely benign	not provided
	chr8:100213407	["A","G"]	767.49	0.366082	99.6339	0.079454	0.058651	0.17552	SPAG1	ENSP00000251809.3:p.(Ile472Val)	missense_variant	SNV	rs373038988	benign	Primary ciliary dyskinesia 28
	chr7:43647058	["G","A"]	64.001	0.0305275	99.9695	0.27531	0.20324	0.17554	COA1		NMD_transcript_variant, intron_variant	SNV	rs181840654
	chr12:53299799	["C","T"]	65.001	0.0310045	99.969	-0.27309	0.2016	0.17554	C12orf10	ENSP00000267103.5:p.(Thr21Ile)	missense_variant	SNV	rs138986768
	chr1:152156768	["A","G"]	32.001	0.015264	99.9847	-0.38938	0.28745	0.17555	RPTN	ENSP00000317895.3:p.(Cys111Arg)	missense_variant	SNV	rs181339224
	chr10:24983014	["A","G"]	144	0.0686859	99.9313	0.18382	0.1357	0.17555	ENKUR		NMD_transcript_variant, intron_variant	SNV	rs757993258
	chr14:74909839	["T","C"]	168.02	0.0801431	99.9199	-0.17043	0.12581	0.17555	RPS6KL1	ENSP00000346644.3:p.(His325Arg)	missense_variant	SNV	rs139810545
	chr1:19176663	["C","T"]	83.002	0.0395907	99.9604	-0.23901	0.17645	0.17557	UBR4	ENSP00000364403.3:p.(Arg901His)	missense_variant	SNV	rs142636344
	chr6:132771060	["T","C"]	931.04	0.444093	99.5559	0.072291	0.05337	0.17557	SLC18B1	ENSP00000275227.4:p.(Ile410Met)	missense_variant	SNV	rs147717829
	chr4:78472259	["C","T"]	85.002	0.0405447	99.9595	0.23878	0.17629	0.17558	FRAS1	ENSP00000422834.2:p.(Thr2484Met)	missense_variant	SNV	rs200888184	uncertain significance	Fraser syndrome 1, not provided
	chr12:47865148	["G","A"]	117	0.0558073	99.9442	0.20228	0.14934	0.17558	VDR	ENSP00000447173.1:p.(Thr109Ile)	missense_variant	SNV	rs145002466	likely benign	not provided
	chr18:31101938	["C","T"]	131.01	0.0624899	99.9375	0.19278	0.14232	0.17558	DSC2	ENSP00000251081.6:p.(Gly12Arg)	missense_variant	SNV	rs568391206	benign, likely benign	Arrhythmogenic right ventricular dysplasia 11, Cardiomyopathy, not provided, not specified
	chr8:58496733	["C","A"]	151	0.0720248	99.928	-0.17935	0.13241	0.17558	CYP7A1	ENSP00000301645.3:p.(Arg260Leu)	missense_variant	SNV	rs139396617	uncertain significance	not provided
	chr7:155002884	["C","T"]	187.08	0.0892344	99.9108	0.16158	0.11929	0.17558	PAXIP1	ENSP00000384048.1:p.(Val16Ile)	missense_variant	SNV	rs373791561
	chr17:68906161	["G","T"]	546.04	0.260453	99.7395	0.094491	0.069761	0.17558	ABCA8	ENSP00000467271.1:p.(Leu761Ile)	missense_variant, splice_region_variant	SNV	rs140010342
	chr1:183215486	["G","A"]	39.001	0.0186029	99.9814	-0.35273	0.26042	0.17559	LAMC2	ENSP00000264144.4:p.(Arg101Gln)	missense_variant	SNV	rs149604732
	chr17:8147674	["G","T"]	82	0.0391128	99.9609	-0.24311	0.17949	0.1756	PER1	ENSP00000314420.4:p.(Thr463Lys)	missense_variant, splice_region_variant	SNV	rs150325087
	chr6:32067847	["C","T"]	42.001	0.0200339	99.98	-0.33956	0.25071	0.17561	TNXB	ENSP00000364393.3:p.(Gly2120Ser)	missense_variant	SNV	rs777574450
	chr1:146126419	["A","G"]	42.092	0.0200773	99.9799	-0.33966	0.25079	0.17561	AC239799.1		NMD_transcript_variant, intron_variant	SNV	rs59196149
	chr20:32071781	["C","T"]	53.001	0.0252807	99.9747	0.3025	0.22335	0.17562	HCK	ENSP00000365012.2:p.(Pro61Leu)	missense_variant, splice_region_variant	SNV	rs138094245
	chr16:53324448	["G","T"]	61.002	0.0290971	99.9709	-0.28179	0.20806	0.17562	CHD9	ENSP00000396345.2:p.(Glu2749Asp)	missense_variant	SNV	rs201017815
	chr4:109870425	["T","C"]	76.003	0.0362523	99.9637	0.253	0.18681	0.17562	LRIT3	ENSP00000469759.1:p.(Val559Ala)	missense_variant	SNV	rs149836249	likely benign	not provided
	chr12:3017464	["G","A"]	357.01	0.170289	99.8297	-0.11668	0.086149	0.17563	TEAD4	ENSP00000352926.2:p.(Ala141Thr)	missense_variant	SNV	rs117484952
	chr12:52794271	["G","C"]	370.01	0.176489	99.8235	-0.11524	0.085092	0.17563	KRT3	ENSP00000413479.2:p.(Gln236Glu)	missense_variant	SNV	rs76767665	benign	not provided
	chr1:152911112	["C","A"]	33.022	0.015751	99.9842	-0.38323	0.28297	0.17564	IVL	ENSP00000357753.3:p.(Gln439Lys)	missense_variant	SNV	rs146342658
	chr1:13306211	["A","G"]	45.225	0.0215717	99.9784	0.32827	0.24238	0.17564	PRAMEF33	ENSP00000492439.1:p.(Asp86Gly)	missense_variant	SNV	rs1207974776
	chr13:77251224	["T","C"]	82.001	0.0391133	99.9609	-0.24309	0.17949	0.17564	MYCBP2	ENSP00000349892.5:p.(Thr732Ala)	missense_variant	SNV	rs142342966
	chr6:32212907	["A","C"]	951.16	0.453689	99.5463	-0.071459	0.052764	0.17564	NOTCH4	ENSP00000364163.3:p.(Cys815Gly)	missense_variant	SNV	rs150079294	benign, likely benign	Anophthalmia-microphthalmia syndrome, not provided
	chr14:67332983	["G","C"]	1558.1	0.743191	99.2568	-0.055973	0.041329	0.17564	ATP6V1D		NMD_transcript_variant, intron_variant	SNV	rs113964073
	chr12:66136251	["C","T"]	69.003	0.0329134	99.9671	0.26517	0.19581	0.17566	AC078927.1		NMD_transcript_variant, intron_variant	SNV	rs185092828
	chr7:6032924	["A","G"]	728.03	0.34726	99.6527	-0.082482	0.060906	0.17566	ANKRD61	ENSP00000386502.1:p.(Asp101Gly)	missense_variant	SNV	rs115362245
	chr9:37541335	["C","A"]	76	0.0362509	99.9637	0.25246	0.18642	0.17567	FBXO10	ENSP00000403802.2:p.(Gly145Val)	missense_variant	SNV	rs201749348
	chr2:54649877	["A","G"]	156	0.0744097	99.9256	-0.17641	0.13026	0.17567	SPTBN1	ENSP00000479037.1:p.(Gln1824Arg)	missense_variant	SNV	rs146380966
	chr7:22817439	["C","T"]	447.07	0.213246	99.7868	-0.10395	0.076758	0.17567	TOMM7	ENSP00000361970.4:p.(Glu88Lys)	missense_variant	SNV	rs114290656
	chr21:44574924	["C","G"]	93.008	0.0443635	99.9556	-0.22827	0.16857	0.17568	KRTAP10-4	ENSP00000383225.3:p.(Pro389Arg)	missense_variant	SNV	rs201945331
	chr19:47379869	["C","T"]	890.03	0.424531	99.5755	0.073757	0.054467	0.17569	DHX34	ENSP00000331907.4:p.(Arg956Trp)	missense_variant	SNV	rs151213663
	chr19:17954563	["C","T"]	83.004	0.0395917	99.9604	-0.24156	0.17839	0.1757	KCNN1		5_prime_UTR_variant, splice_region_variant	SNV	rs781107544
	chr1:32207357	["G","A"]	76.002	0.0362518	99.9637	-0.25244	0.18643	0.17571	IQCC	ENSP00000442291.1:p.(Ala306Thr)	missense_variant	SNV	rs150393107
	chr20:2597182	["G","A"]	64.001	0.0305275	99.9695	-0.27533	0.20334	0.17572	TMC2	ENSP00000351732.1:p.(Glu370Lys)	missense_variant	SNV	rs141012167
	chr14:94619129	["G","A"]	316.02	0.150737	99.8493	-0.12457	0.092	0.17572	AL049839.2		NMD_transcript_variant, intron_variant	SNV	rs551363734
	chr22:23692680	["C","T"]	244	0.116384	99.8836	-0.14059	0.10383	0.17573	RGL4	ENSP00000402142.1:p.(Arg129Cys)	missense_variant	SNV	rs201379749
	chr3:119226913	["C","T"]	140	0.066778	99.9332	-0.18477	0.13646	0.17574	B4GALT4	ENSP00000377360.2:p.(Val128Ile)	missense_variant	SNV	rs138372481
	chr9:116426008	["C","A"]	162.01	0.0772764	99.9227	-0.17337	0.12805	0.17574	ASTN2	ENSP00000314038.4:p.(Ser1288Ile)	missense_variant	SNV	rs77730748	likely benign	not provided
	chr12:120131328	["C","T"]	187	0.0891963	99.9108	0.16064	0.11864	0.17574	GCN1	ENSP00000300648.6:p.(Val2474Met)	missense_variant	SNV	rs138151883
	chr19:3644255	["C","G"]	90.001	0.0429292	99.9571	0.23246	0.17169	0.17576	PIP5K1C		intron_variant, splice_region_variant	SNV	rs146145995
	chr1:201073607	["G","A"]	58.001	0.0276656	99.9723	-0.28887	0.21338	0.17579	CACNA1S	ENSP00000355192.3:p.(Thr700Met)	missense_variant	SNV	rs147112322	benign, uncertain significance	Hypokalemic periodic paralysis, type 1, Malignant hyperthermia, susceptibility to, 5, Malignant hyperthermia, susceptibility to, 5, not provided, not specified
	chr14:23953793	["A","G"]	91.002	0.0434066	99.9566	0.23067	0.17038	0.17579	DHRS4	ENSP00000326219.5:p.(His2Arg)	missense_variant	SNV	rs149083909
	chr1:169303199	["T","C"]	372.07	0.177472	99.8225	0.11366	0.083951	0.17579	NME7		intron_variant, splice_region_variant	SNV	rs181829734
	chr19:2118838	["G","A"]	73	0.0348199	99.9652	-0.25781	0.19043	0.1758	AP3D1		intron_variant, splice_region_variant	SNV	rs373811643	likely benign	not provided
	chr18:7036034	["C","G"]	297	0.141665	99.8583	0.12808	0.09461	0.17581	LAMA1	ENSP00000374309.3:p.(Glu598Gln)	missense_variant	SNV	rs116690149	likely benign, uncertain significance	Ataxia - intellectual disability - oculomotor apraxia - cerebellar cysts syndrome, not provided
	chr17:76629223	["G","A"]	387.01	0.184598	99.8154	0.11204	0.082758	0.17581	ST6GALNAC1	ENSP00000156626.6:p.(Thr207Ile)	missense_variant	SNV	rs146469768	likely benign	not provided
	chr3:33018564	["G","T"]	33.004	0.0157424	99.9843	0.3831	0.283	0.17582	GLB1		intron_variant, splice_region_variant	SNV	rs371910862
	chr2:70809377	["C","T"]	35	0.0166945	99.9833	-0.37198	0.27478	0.17582	CLEC4F	ENSP00000272367.2:p.(Gly555Asp)	missense_variant	SNV	rs147996012
	chr22:21031790	["A","G"]	965.69	0.46062	99.5394	-0.07151	0.052825	0.17583	SLC7A4	ENSP00000372390.2:p.(Ile8Thr)	missense_variant	SNV	rs112892886
	chr1:39424120	["T","G"]	61.142	0.0291638	99.9708	0.28167	0.20807	0.17584	MACF1	ENSP00000455823.1:p.(Asp5451Glu)	missense_variant	SNV	rs200516627
	chr22:40366615	["C","T"]	229	0.10923	99.8908	-0.14551	0.10749	0.17584	AL022238.4		NMD_transcript_variant, intron_variant	SNV	rs527301241
	chr3:165830879	["G","A"]	45	0.0214643	99.9785	0.32792	0.24224	0.17585	BCHE	ENSP00000264381.3:p.(Thr52Met)	missense_variant	SNV	rs56309853	uncertain significance	Deficiency of butyrylcholine esterase
	chr17:32755554	["C","T"]	71.001	0.0338664	99.9661	-0.26107	0.19287	0.17585	MYO1D	ENSP00000324527.5:p.(Glu469Lys)	missense_variant	SNV	rs145290255
	chr1:94078714	["C","G"]	110.01	0.0524732	99.9475	-0.20981	0.15499	0.17585	ABCA4		intron_variant, splice_region_variant	SNV	rs185225547	likely benign, uncertain significance	ABCA4-Related Disorders, Cone-Rod Dystrophy, Recessive, Macular degeneration, Retinitis Pigmentosa, Recessive, Stargardt Disease, Recessive, not provided
	chr4:3485583	["A","G"]	65.001	0.0310045	99.969	-0.27283	0.20156	0.17586	DOK7	ENSP00000344432.5:p.(Ser193Gly)	missense_variant	SNV	rs139133047	uncertain significance	Congenital myasthenic syndrome 10, Fetal akinesia deformation sequence 1, not provided
	chr8:119846995	["A","C"]	654.04	0.311968	99.688	-0.086174	0.063663	0.17586	DSCC1	ENSP00000322180.4:p.(Ile191Ser)	missense_variant	SNV	rs61753750
	chr5:141210609	["G","A"]	1401	0.668257	99.3317	0.058992	0.043581	0.17586	PCDHB12	ENSP00000239450.2:p.(Gly568Ser)	missense_variant	SNV	rs151253443
	chr3:38110178	["C","T"]	24	0.0114477	99.9886	-0.44891	0.33166	0.17589	DLEC1	ENSP00000315914.5:p.(Arg1114Cys)	missense_variant	SNV	rs191665258
	chr12:4690714	["AAATAAT","A"]	36.028	0.0171848	99.9828	-0.36665	0.27088	0.17589	AC005833.3		NMD_transcript_variant, intron_variant	deletion	rs554431022
	chr9:81994050	["G","A"]	48	0.0228953	99.9771	0.31773	0.23475	0.1759	SPATA31D1	ENSP00000341988.2:p.(Asp1194Asn)	missense_variant	SNV	rs758845622
	chr16:30721323	["C","T"]	722.01	0.344388	99.6556	-0.082171	0.06071	0.1759	AC106886.5		NMD_transcript_variant, intron_variant	SNV	rs143519723	benign, likely benign	not provided, not specified
	chr16:30721323	["C","T"]	722.01	0.344388	99.6556	-0.082171	0.06071	0.1759	SRCAP	ENSP00000262518.4:p.(Pro1130Ser)	missense_variant	SNV	rs143519723	benign, likely benign	not provided, not specified
	chr11:12221717	["G","A"]	52	0.0248032	99.9752	0.30499	0.22534	0.17591	MICAL2	ENSP00000256194.4:p.(Ser427Asn)	missense_variant	SNV	rs200623078
	chr1:1014401	["G","A"]	89.002	0.0424527	99.9575	-0.23079	0.17051	0.17591	ISG15	ENSP00000368699.4:p.(Gly141Ser)	missense_variant	SNV	rs138829117	likely benign	Mendelian susceptibility to mycobacterial diseases due to complete ISG15 deficiency
	chr17:7430307	["C","G"]	204.02	0.0973146	99.9027	0.15234	0.11256	0.17591	SPEM3	ENSP00000490274.1:p.(Pro379Arg)	missense_variant	SNV	rs189631933
	chr4:48114363	["C","A"]	30.001	0.01431	99.9857	0.40172	0.29681	0.17592	TXK	ENSP00000264316.4:p.(Cys19Phe)	missense_variant	SNV	rs149183519
	chr16:16192837	["T","A"]	76.005	0.0362533	99.9637	-0.2523	0.18642	0.17592	ABCC6	ENSP00000205557.7:p.(His475Leu)	missense_variant	SNV	rs151187637	likely benign, uncertain significance	Arterial calcification, generalized, of infancy, 2, Pseudoxanthoma elasticum, Pseudoxanthoma elasticum, Pseudoxanthoma elasticum, forme fruste, not provided
	chr15:51536384	["A","G"]	163.01	0.0777534	99.9222	0.17242	0.1274	0.17592	DMXL2	ENSP00000441858.2:p.(Ile699Thr)	missense_variant	SNV	rs117017152	uncertain significance	not provided
	chr1:158943792	["A","G"]	580.04	0.276671	99.7233	0.091994	0.067971	0.17592	PYHIN1	ENST00000368140.5:c.1005A>G(p.(Lys335=))	splice_region_variant, synonymous_variant	SNV	rs148854814
	chr19:8136092	["G","A"]	1282	0.611495	99.3885	-0.061809	0.045668	0.17592	FBN3		intron_variant, splice_region_variant	SNV	rs151062338	benign	not provided
	chr19:3456559	["C","G"]	44	0.0209874	99.979	0.33153	0.24496	0.17593	NFIC	ENSP00000492983.1:p.(Pro500Arg)	missense_variant	SNV	rs372572344
	chr9:81994051	["A","C"]	48.002	0.0228963	99.9771	0.31771	0.23475	0.17594	SPATA31D1	ENSP00000341988.2:p.(Asp1194Ala)	missense_variant	SNV	rs752175280
	chr18:5424365	["T","TA"]	82.078	0.03915	99.9608	0.24311	0.17964	0.17595	EPB41L3		intron_variant, splice_region_variant	insertion	rs756741578
	chr22:19216172	["T","C"]	165.02	0.0787121	99.9213	0.17072	0.12615	0.17596	CLTCL1	ENSP00000441158.1:p.(Asn1002Asp)	missense_variant	SNV	rs150644502
	chr1:27347828	["G","A"]	57.006	0.027191	99.9728	0.29164	0.21551	0.17598	SYTL1	ENSP00000481032.1:p.(Asp121Asn)	missense_variant	SNV	rs191472571
	chr2:3443806	["T","C"]	273.01	0.130222	99.8698	-0.13281	0.098141	0.17598	TRAPPC12	ENSP00000371544.2:p.(Ile482Thr)	missense_variant	SNV	rs150167013	benign	not provided
	chr8:54622153	["G","A"]	63.005	0.0300525	99.9699	0.27705	0.20474	0.17599	RP1	ENSP00000220676.1:p.(Ala218Thr)	missense_variant	SNV	rs145691085	uncertain significance	not provided
	chr19:53873617	["C","G"]	79.001	0.0376823	99.9623	-0.24744	0.18285	0.17599	MYADM	ENSP00000337222.3:p.(Arg30Gly)	missense_variant	SNV	rs150547635
	chr8:42401874	["C","A"]	239.01	0.114004	99.886	-0.14241	0.10524	0.17599	VDAC3	ENSP00000428845.1:p.(Thr138Asn)	missense_variant	SNV	rs150041962
	chr19:37887228	["C","T"]	941.13	0.448905	99.5511	0.071856	0.053101	0.17599	WDR87	ENSP00000405012.2:p.(Arg2148His)	missense_variant	SNV	rs190908521	benign	not provided
	chr5:157342878	["G","A"]	148	0.0705938	99.9294	0.18146	0.1341	0.176	FNDC9	ENSP00000310594.4:p.(Pro220Leu)	missense_variant	SNV	rs200025973
	chr2:42048503	["C","G"]	934.39	0.44569	99.5543	0.07207	0.053259	0.176	PKDCC	ENSP00000294964.5:p.(Pro102Ala)	missense_variant	SNV	rs534596867	uncertain significance	not provided
	chr2:218696560	["T","C"]	36.002	0.0171724	99.9828	0.36643	0.2708	0.17601	STK36	ENSP00000295709.3:p.(Tyr849His)	missense_variant	SNV	rs372836921
	chr8:38266293	["GC","G"]	45.001	0.0214648	99.9785	0.32809	0.24247	0.17601	PLPP5	ENSP00000392553.2:p.(Ala161ProfsTer37)	frameshift_variant	deletion	rs746102701
	chr1:197102737	["C","T"]	40.004	0.0190813	99.9809	-0.34798	0.25717	0.17602	ASPM	ENSP00000356379.4:p.(Val2172Ile)	missense_variant	SNV	rs370590014	likely benign	not specified
	chr17:36510780	["G","A"]	106	0.0505605	99.9494	0.21443	0.15847	0.17602	MYO19	ENSP00000479518.1:p.(Arg375Cys)	missense_variant	SNV	rs201924055
	chr7:92489847	["T","C"]	81.005	0.0386382	99.9614	-0.24434	0.18058	0.17603	PEX1	ENSP00000248633.4:p.(Asp1168Gly)	missense_variant	SNV	rs182452430	likely benign, uncertain significance	Heimler syndrome 1, Peroxisome biogenesis disorder 1A (Zellweger), Peroxisome biogenesis disorder 1B, Zellweger spectrum disorders, not provided
	chr12:132148776	["C","T"]	969.22	0.462304	99.5377	-0.070946	0.052433	0.17603	NOC4L		intron_variant, splice_region_variant	SNV	rs202156229
	chr11:32098358	["G","A"]	1849.1	0.881994	99.118	0.051374	0.037968	0.17603	RCN1	ENSP00000054950.3:p.(Ala153Thr)	missense_variant	SNV	rs117017377	benign	not provided
	chr1:228274235	["C","T"]	90	0.0429287	99.9571	-0.23216	0.17158	0.17604	OBSCN	ENSP00000455507.2:p.(Thr2200Met)	missense_variant	SNV	rs183511650
	chr20:25461554	["G","C"]	309.01	0.147393	99.8526	-0.12453	0.092038	0.17604	NINL	ENSP00000278886.6:p.(Leu1222Val)	missense_variant	SNV	rs139278158
	chr9:108874957	["T","C"]	141	0.0672549	99.9327	0.18569	0.13724	0.17605	ELP1	ENSP00000363779.5:p.(Asn1290Ser)	missense_variant	SNV	rs145319352	likely benign, uncertain significance	Familial dysautonomia, not provided
	chr22:32043316	["C","T"]	276	0.131648	99.8684	0.13333	0.09854	0.17605	SLC5A1	ENSP00000266088.4:p.(Ala12Val)	missense_variant	SNV	rs150288967	benign, likely benign, uncertain significance	Congenital glucose-galactose malabsorption, not specified
	chr2:158338792	["T","C"]	55.002	0.0262352	99.9738	-0.29644	0.2191	0.17606	CCDC148	ENSP00000386674.1:p.(Tyr242Cys)	missense_variant	SNV	rs372038223
	chr4:52084923	["C","T"]	100.01	0.0477033	99.9523	0.21991	0.16254	0.17606	SPATA18	ENSP00000295213.4:p.(Ser496Leu)	missense_variant	SNV	rs145325813
	chr7:140007115	["G","A"]	102	0.0486525	99.9513	-0.21802	0.16114	0.17606	TBXAS1	ENSP00000388736.1:p.(Glu320Lys)	missense_variant	SNV	rs3735354	benign, uncertain significance	not provided
	chr11:107815840	["T","C"]	36.004	0.0171734	99.9828	0.36663	0.27098	0.17607	SLC35F2	ENSP00000436785.1:p.(Asn79Ser)	missense_variant	SNV	rs148572163
	chr6:30986680	["GAGTCCAGCACA","G"]	49.341	0.0235349	99.9765	-0.30783	0.22752	0.17607	MUC21	ENSP00000365473.3:p.(Glu169AspfsTer12)	frameshift_variant	deletion	rs760449826
	chr2:10123006	["C","T"]	259	0.123539	99.8765	0.13622	0.10068	0.17607	AC007240.1	ENST00000641498.1:c.123C>T(p.(Arg41=))	NMD_transcript_variant, synonymous_variant	SNV	rs72542790
	chr9:131038906	["G","A"]	58.002	0.0276661	99.9723	0.28893	0.21356	0.17608	LAMC3	ENSP00000354360.4:p.(Arg340Gln)	missense_variant	SNV	rs149004188	likely benign, uncertain significance	not provided, not specified
	chr2:241603084	["A","T"]	79	0.0376819	99.9623	-0.24771	0.1831	0.17609	THAP4		intron_variant, splice_region_variant	SNV	rs200580885
	chr20:45667081	["C","T"]	108	0.0515144	99.9485	-0.21001	0.15523	0.1761	WFDC11		intron_variant, splice_region_variant	SNV	rs184192141
	chr3:118904700	["A","G"]	126	0.0601002	99.9399	-0.19595	0.14484	0.1761	IGSF11	ENSP00000377370.2:p.(Trp268Arg)	missense_variant	SNV	rs143587839
	chr15:64364372	["T","C"]	253.01	0.120682	99.8793	0.13776	0.10183	0.17611	AC087632.1		NMD_transcript_variant, intron_variant	SNV	rs182731592
	chr18:50920720	["A","G"]	50.01	0.023854	99.9761	0.31121	0.23005	0.17612	ME2	ENSP00000321070.5:p.(Ile302Val)	missense_variant	SNV	rs141872254
	chr14:104952306	["G","C"]	163.41	0.0779442	99.9221	0.17232	0.12738	0.17612	AHNAK2	ENSP00000353114.4:p.(Gln1049Glu)	missense_variant	SNV	rs201734069
	chr14:64051785	["A","C"]	316.06	0.150756	99.8492	-0.12438	0.091941	0.17612	SYNE2	ENSP00000350719.3:p.(Glu2624Asp)	missense_variant	SNV	rs140325055	benign, likely benign	Emery-Dreifuss muscular dystrophy 5, autosomal dominant, not provided
	chr17:8376652	["C","T"]	45.001	0.0214648	99.9785	-0.32772	0.24226	0.17613	AC135178.2		NMD_transcript_variant, intron_variant	SNV	rs543122919
	chr19:15807668	["C","T"]	76.001	0.0362514	99.9637	-0.25242	0.18659	0.17613	OR10H1	ENSP00000493436.1:p.(Val124Met)	missense_variant	SNV	rs143049130
	chr1:235830275	["T","C"]	122.01	0.058197	99.9418	-0.19924	0.14728	0.17613	LYST	ENSP00000374443.2:p.(His48Arg)	missense_variant	SNV	rs200132460	uncertain significance	ChÃ©diak-Higashi syndrome, not provided
	chr9:135624342	["C","T"]	626.03	0.298607	99.7014	0.087981	0.065038	0.17613	GLT6D1	ENSP00000483037.1:p.(Ala196Thr)	missense_variant	SNV	rs182523305
	chr3:3846468	["C","T"]	672.01	0.320539	99.6795	-0.0851	0.062907	0.17613	SUMF1		NMD_transcript_variant, intron_variant	SNV	rs34745501	benign	not provided
	chr1:215845871	["A","G"]	48.002	0.0228963	99.9771	0.31728	0.23455	0.17614	USH2A	ENSP00000305941.3:p.(Val3003Ala)	missense_variant	SNV	rs138574386	likely benign, uncertain significance	Usher syndrome type 2A, not provided
	chr7:138768808	["G","A"]	42	0.0200334	99.98	0.33914	0.25071	0.17615	ATP6V0A4	ENSP00000308122.2:p.(Pro88Leu)	missense_variant	SNV	rs200954029	uncertain significance	not provided
	chr1:225847219	["A","G"]	1064	0.507513	99.4925	0.067529	0.049921	0.17615	TMEM63A		intron_variant, splice_region_variant	SNV	rs12121252
	chr17:46033199	["T","C"]	61.007	0.0290995	99.9709	-0.28149	0.2081	0.17616	KANSL1		intron_variant, splice_region_variant	SNV	rs186818985	benign, uncertain significance	Koolen-de Vries syndrome, not provided, not specified
	chr15:75676712	["T","C"]	47	0.0224183	99.9776	-0.3206	0.23701	0.17617	CSPG4	ENSP00000312506.5:p.(Asp1936Gly)	missense_variant	SNV	rs137981794
	chr10:97430498	["C","T"]	590.02	0.281431	99.7186	0.091252	0.067465	0.17619	PGAM1	ENSP00000359991.4:p.(Leu87Phe)	missense_variant	SNV	rs149578283
	chr17:72647598	["C","T"]	38	0.0181254	99.9819	-0.35652	0.26359	0.1762	SLC39A11	ENSP00000445829.2:p.(Val339Ile)	missense_variant	SNV	rs143270631
	chr19:47702156	["G","A"]	89.001	0.0424522	99.9575	0.23302	0.17228	0.1762	BICRA	ENSP00000379946.2:p.(Arg1475His)	missense_variant	SNV	rs376735528
	chr6:31573006	["A","G"]	52.018	0.0248118	99.9752	-0.30507	0.22556	0.17621	LTA	ENSP00000403495.1:p.(Thr60Ala)	missense_variant	SNV	rs765801422
	chr1:186373395	["C","T"]	64.001	0.0305275	99.9695	-0.27148	0.20072	0.17621	TPR	ENSP00000356448.3:p.(Glu74Lys)	missense_variant	SNV	rs775217915
	chr3:47002084	["TGCAGCTGCA","T"]	154.04	0.0734748	99.9265	0.1772	0.13101	0.17621	NBEAL2	ENSP00000415034.2:p.(Ala1656_Ala1658del)	inframe_deletion	deletion	rs535036383	uncertain significance	not provided, not specified
	chr16:88738240	["C","T"]	509	0.242786	99.7572	0.097736	0.072263	0.17622	PIEZO1	ENSP00000301015.9:p.(Gly279Ser)	missense_variant	SNV	rs188815734	benign, likely benign	not provided
	chr6:88612785	["A","C"]	196.02	0.0934987	99.9065	-0.15709	0.11615	0.17624	RNGTT	ENSP00000358497.4:p.(His576Gln)	missense_variant	SNV	rs140464652
	chr19:17202032	["G","T"]	41.001	0.0195569	99.9804	0.34341	0.25393	0.17625	MYO9B		intron_variant, splice_region_variant	SNV	rs369715084
	chr10:112160690	["G","C"]	50	0.0238493	99.9762	0.31079	0.22981	0.17626	GPAM	ENSP00000265276.4:p.(Thr558Ser)	missense_variant	SNV	rs371765842
	chr11:60853272	["CTT","C"]	170	0.0810875	99.9189	-0.16902	0.12498	0.17626	PTGDR2	ENSP00000332812.4:p.(Lys150SerfsTer44)	frameshift_variant	deletion	rs542817355	benign	not provided
	chr2:236392005	["G","T"]	197.01	0.0939709	99.906	0.15542	0.11493	0.17626	IQCA1	ENSP00000407213.3:p.(Pro469Thr)	missense_variant	SNV	rs201450235
	chr7:88282672	["C","A"]	1574	0.750775	99.2492	-0.055617	0.041126	0.17626	STEAP4	ENSP00000369419.4:p.(Arg318Leu)	missense_variant	SNV	rs73205916	benign	not provided
	chr2:178597618	["C","T"]	1030	0.491295	99.5087	-0.06933	0.051268	0.17628	TTN	ENSP00000467141.1:p.(Arg19155Lys)	missense_variant	SNV	rs72646833	benign, likely benign	Autosomal recessive limb-girdle muscular dystrophy type 2J, Autosomal recessive limb-girdle muscular dystrophy type 2J, Cardiomyopathy, Cardiomyopathy, Cardiovascular phenotype, Dilated cardiomyopathy 1G, Early-onset myopathy with fatal cardiomyopathy, Myopathy, myofibrillar, 9, with early respiratory failure, Tibial muscular dystrophy, Ventricular fibrillation, not provided, not specified
	chr6:155275871	["G","A"]	66.004	0.0314829	99.9685	-0.27075	0.20022	0.17629	CLDN20	ENSP00000356133.3:p.(Trp51Ter)	stop_gained	SNV	rs116971953
	chr11:60873377	["G","A"]	76.001	0.0362514	99.9637	0.25245	0.18668	0.17629	ZP1	ENSP00000278853.5:p.(Glu415Lys)	missense_variant, splice_region_variant	SNV	rs140265885
	chr13:110205399	["G","A"]	513.92	0.245132	99.7549	-0.097531	0.072124	0.17629	COL4A1	ENSP00000364979.4:p.(Pro304Leu)	missense_variant	SNV	rs34843786	benign, likely benign, uncertain significance	Brain small vessel disease with hemorrhage, not provided
	chr15:99731387	["G","A"]	289	0.137849	99.8622	-0.12943	0.095717	0.1763	LYSMD4	ENSP00000342840.2:p.(Thr77Ile)	missense_variant	SNV	rs145468893
	chr5:31983301	["G","A"]	30.001	0.01431	99.9857	0.40133	0.2968	0.17631	PDZD2	ENSP00000402033.1:p.(Arg208Gln)	missense_variant	SNV	rs149201593
	chr2:46994487	["G","A"]	113.01	0.0539041	99.9461	-0.20698	0.15306	0.17631	TTC7A	ENSP00000316699.5:p.(Arg325Gln)	missense_variant	SNV	rs144971707	uncertain significance	Multiple gastrointestinal atresias
	chr1:169421548	["G","A"]	347.01	0.165519	99.8345	0.11807	0.087317	0.17631	CCDC181	ENSP00000356780.3:p.(Pro295Ser)	missense_variant	SNV	rs115193935
	chr1:23431036	["G","T"]	125	0.0596232	99.9404	-0.19673	0.1455	0.17634	ASAP3	ENSP00000338769.3:p.(Pro879Gln)	missense_variant, splice_region_variant	SNV	rs137927599	likely benign	not provided
	chr6:85611709	["GTACTC","G"]	126	0.0601002	99.9399	0.196	0.14495	0.17634	AL589666.1		NMD_transcript_variant, intron_variant	deletion	rs1030360214
	chr2:95887984	["T","A"]	153	0.0729788	99.927	-0.17593	0.13011	0.17634	ANKRD36C	ENSP00000403302.1:p.(Lys1001Met)	missense_variant	SNV	rs13417955
	chr16:57651536	["C","T"]	56.001	0.0267117	99.9733	-0.29409	0.21751	0.17635	ADGRG1	ENSP00000455215.1:p.(Pro134Leu)	missense_variant	SNV	rs138344683	likely benign, uncertain significance	Bilateral frontoparietal polymicrogyria, not provided
	chr5:447525	["C","T"]	436	0.207966	99.792	-0.10525	0.077844	0.17635	EXOC3		intron_variant, splice_region_variant	SNV	rs371045555
	chr9:66919599	["G","T"]	457.8	0.218364	99.7816	0.10294	0.076136	0.17635	ZNF658	ENSP00000482447.1:p.(Arg678Ile)	missense_variant	SNV	rs142719612
	chr4:158915285	["A","G"]	223	0.106368	99.8936	0.14731	0.10895	0.17636	C4orf45	ENSP00000412215.2:p.(Phe144Ser)	missense_variant	SNV	rs201167295
	chr8:22554608	["G","A"]	483	0.230384	99.7696	-0.10096	0.074673	0.17637	SORBS3	ENST00000240123.11:c.102G>A(p.(Arg34=))	splice_region_variant, synonymous_variant	SNV	rs35511419
	chr4:9782345	["T","C"]	74.001	0.0352974	99.9647	0.25542	0.18892	0.17638	DRD5	ENSP00000306129.2:p.(Tyr106His)	missense_variant	SNV	rs147655139
	chr19:44272934	["G","A"]	161	0.0767947	99.9232	-0.17334	0.12821	0.17638	ZNF233	ENSP00000375820.1:p.(Glu92Lys)	missense_variant	SNV	rs140047619
	chr1:5874521	["C","T"]	90.001	0.0429292	99.9571	0.23192	0.17154	0.17639	NPHP4	ENSP00000367398.4:p.(Val1061Ile)	missense_variant	SNV	rs143020939	uncertain significance	Nephronophthisis, Nephronophthisis 4, Nephronophthisis 4, Senior-Loken syndrome 4, Senior-Loken syndrome 4, not provided
	chr19:19320880	["A","AGCGGCCCAGGCGGCG"]	124.75	0.0595039	99.9405	0.19747	0.14606	0.17639	MAU2	ENSP00000262815.9:p.(Ala13_Ala17dup)	inframe_insertion	insertion	rs749913428
	chr1:1182353	["C","T"]	128	0.0610541	99.9389	-0.19477	0.14407	0.17639	TTLL10		intron_variant, splice_region_variant	SNV	rs200976199
	chr14:52543541	["T","C"]	96.005	0.045793	99.9542	-0.22431	0.16592	0.1764	TXNDC16	ENSP00000281741.4:p.(Asn6Ser)	missense_variant	SNV	rs202214702
	chr19:49651647	["A","C"]	207520	98.984	1.01598	0.047744	0.035315	0.1764	SCAF1	ENSP00000353769.2:p.(Thr420Pro)	missense_variant	SNV	rs7251334
	chr10:103602112	["C","T"]	94	0.0448366	99.9552	0.22663	0.16764	0.17641	SH3PXD2A	ENSP00000358789.4:p.(Ala1036Thr)	missense_variant	SNV	rs148771539
	chr11:279335	["C","G"]	111.01	0.0529502	99.947	-0.20705	0.15315	0.17641	NLRP6	ENSP00000309767.4:p.(Pro13Arg)	missense_variant	SNV	rs569717686
	chr11:63515688	["T","C"]	108	0.0515144	99.9485	-0.20976	0.15516	0.17642	LGALS12	ENSP00000339374.5:p.(Leu281Pro)	missense_variant	SNV	rs141901200
	chr22:23287285	["G","T"]	845	0.403053	99.5969	0.0766	0.056663	0.17642	BCR		intron_variant, splice_region_variant	SNV	rs74407518	benign	not provided
	chr20:38750078	["G","A"]	2177	1.0384	98.9616	0.047327	0.03501	0.17643	ACTR5	ENSP00000243903.4:p.(Met148Ile)	missense_variant	SNV	rs34862565
	chr16:56669886	["T","C"]	396.01	0.188891	99.8111	0.11071	0.081895	0.17644	MT1H	ENSP00000457114.1:p.?	start_lost	SNV	rs113557604
	chr20:63310433	["G","A"]	33.001	0.015741	99.9843	-0.38256	0.28301	0.17645	COL20A1	ENSP00000414753.1:p.(Arg446His)	missense_variant	SNV	rs201043063
	chr1:26190724	["G","A"]	38.001	0.0181259	99.9819	0.35634	0.26361	0.17645	CATSPER4	ENSP00000341006.2:p.(Gly33Arg)	missense_variant	SNV	rs147160883
	chr1:23363087	["C","T"]	35	0.0166945	99.9833	-0.37131	0.27469	0.17646	ZNF436	ENSP00000313582.4:p.(Gly99Arg)	missense_variant	SNV	rs146271425
	chr1:74643043	["C","T"]	501.01	0.238974	99.761	0.09805	0.072536	0.17646	ERICH3	ENSP00000322609.5:p.(Arg100Gln)	missense_variant	SNV	rs148337951
	chr15:51949800	["C","T"]	554.15	0.264321	99.7357	-0.093268	0.068998	0.17646	LEO1		intron_variant, splice_region_variant	SNV	rs144631605
	chr5:141247555	["A","T"]	172.02	0.082051	99.9179	0.16702	0.12356	0.17647	PCDHB15	ENSP00000231173.3:p.(Gln659His)	missense_variant	SNV	rs146933408
	chr15:89625620	["G","C"]	296.01	0.141192	99.8588	0.12801	0.0947	0.17647	TICRR	ENSP00000268138.7:p.(Leu1770Phe)	missense_variant	SNV	rs145565248
	chr9:136363600	["G","A"]	344.01	0.164088	99.8359	-0.11828	0.087503	0.17647	DNLZ	ENSP00000360803.3:p.(Arg39Trp)	missense_variant	SNV	rs759742424
	chr2:200571431	["A","C"]	371.02	0.176971	99.823	0.11397	0.084317	0.17647	SGO2	ENSP00000350447.4:p.(Asp362Ala)	missense_variant	SNV	rs151154204
	chr19:622832	["T","C"]	387.09	0.184636	99.8154	-0.11236	0.083123	0.17647	POLRMT	ENSP00000465759.2:p.(Met482Val)	missense_variant	SNV	rs141490879
	chr1:200988938	["G","A"]	197.01	0.0939709	99.906	0.15673	0.11595	0.17648	KIF21B		intron_variant, splice_region_variant	SNV	rs201746701
	chr19:47694418	["C","T"]	201.2	0.0959695	99.904	-0.15432	0.11417	0.17649	BICRA	ENSP00000379946.2:p.(Arg863Cys)	missense_variant	SNV	rs375127933
	chr4:99653633	["C","T"]	965.23	0.460401	99.5396	-0.070958	0.052498	0.17649	C4orf54	ENSP00000427555.1:p.(Gly339Glu)	missense_variant	SNV	rs188470166
	chr12:107775271	["C","T"]	36	0.0171715	99.9828	0.3663	0.27101	0.1765	ASCL4	ENSP00000345420.4:p.(Thr19Ile)	missense_variant	SNV	rs370244634
	chr3:12735612	["G","A"]	68.001	0.0324355	99.9676	-0.26652	0.19719	0.1765	TMEM40	ENSP00000264728.8:p.(Arg209Cys)	missense_variant	SNV	rs142014087
	chr14:73884866	["T","C"]	301.01	0.143577	99.8564	0.12629	0.093436	0.1765	AC005520.1		NMD_transcript_variant, intron_variant	SNV	rs754127732
	chr12:48681449	["T","C"]	38.003	0.0181269	99.9819	0.35642	0.2637	0.17651	KANSL2	ENSP00000449747.1:p.(Ser245Gly)	missense_variant	SNV	rs373073545
	chr11:65356262	["C","G"]	69.001	0.0329125	99.9671	0.26443	0.19564	0.17651	TIGD3	ENSP00000308354.5:p.(Pro152Ala)	missense_variant	SNV	rs147453408
	chr19:22392814	["C","T"]	570.04	0.271901	99.7281	-0.092264	0.068263	0.17651	ZNF98	ENSP00000350418.4:p.(Gly141Arg)	missense_variant	SNV	rs200437280
	chr19:35622643	["A","G"]	371.05	0.176985	99.823	-0.11425	0.084532	0.17652	HAUS5	ENSP00000439056.1:p.(Glu565Gly)	missense_variant	SNV	rs201888166
	chr8:11808709	["G","GTCCCACTCCCACTCCCACTCCCACTCCCAC"]	56.208	0.0268104	99.9732	-0.29356	0.21721	0.17654	FDFT1	ENSP00000491537.1:p.(His68_Ser77dup)	inframe_insertion	insertion	rs71711801	uncertain significance	Squalene synthase deficiency
	chr3:191250099	["G","A"]	536.01	0.255669	99.7443	0.095381	0.070574	0.17654	OSTN	ENSP00000342356.1:p.(Arg127Gln)	missense_variant	SNV	rs145008751
	chr20:32511460	["G","A"]	919.03	0.438364	99.5616	0.072459	0.053615	0.17654	NOL4L		intron_variant, splice_region_variant	SNV	rs201084956
	chr5:146515831	["G","A"]	1133.1	0.540472	99.4595	0.065496	0.048462	0.17654	GPR151	ENSP00000308733.2:p.(Arg95Ter)	stop_gained	SNV	rs114285050	benign, likely pathogenic	Essential tremor, not provided
	chr14:63291016	["A","G"]	50.005	0.0238517	99.9761	0.31059	0.22982	0.17655	RHOJ	ENSP00000316729.3:p.(Ile213Val)	missense_variant	SNV	rs111236794
	chr5:160607034	["C","G"]	68.001	0.0324355	99.9676	-0.26662	0.19729	0.17656	ATP10B	ENSP00000313600.5:p.(Arg964Pro)	missense_variant	SNV	rs201819244
	chr2:79121683	["G","A"]	69	0.032912	99.9671	0.26469	0.19586	0.17656	REG1A		intron_variant, splice_region_variant	SNV	rs374600688
	chr3:187728525	["G","A"]	282.02	0.134519	99.8655	-0.13048	0.096547	0.17656	BCL6	ENSP00000384371.2:p.(Arg459Cys)	missense_variant	SNV	rs137878288	not provided	not specified
	chr9:101573485	["C","T"]	46.002	0.0219423	99.9781	-0.32374	0.23957	0.17658	GRIN3A	ENSP00000355155.3:p.(Val1013Ile)	missense_variant	SNV	rs80306210
	chr10:104380180	["G","A"]	51.001	0.0243267	99.9757	-0.30162	0.2232	0.17658	CFAP58	ENSP00000358718.3:p.(Arg442His)	missense_variant	SNV	rs199842560
	chr7:100628097	["C","T"]	57.001	0.0271886	99.9728	0.29088	0.21525	0.17658	TFR2	ENSP00000420525.1:p.(Val505Met)	missense_variant	SNV	rs148541221	uncertain significance	not provided
	chr21:34859466	["G","A"]	48.001	0.0228958	99.9771	-0.31705	0.23462	0.17659	RUNX1		intron_variant, splice_region_variant	SNV	rs186585782	benign, likely benign	Hereditary thrombocytopenia and hematological cancer predisposition syndrome associated with RUNX1, not provided
	chr9:37745853	["A","G"]	256.02	0.122118	99.8779	0.13736	0.10165	0.17659	FRMPD1	ENSP00000366995.3:p.(His1274Arg)	missense_variant	SNV	rs140040446
	chr9:37745853	["A","G"]	256.02	0.122118	99.8779	0.13736	0.10165	0.17659	AL138752.2		NMD_transcript_variant, intron_variant	SNV	rs140040446
	chr7:22727515	["C","A"]	1064	0.507513	99.4925	0.067923	0.050264	0.17659	IL6	ENSP00000385675.1:p.(Pro31Thr)	missense_variant	SNV	rs142759801	benign	not provided
	chr1:81943653	["A","G"]	212.01	0.101126	99.8989	-0.15093	0.11169	0.1766	ADGRL2	ENSP00000359760.1:p.(Gln361Arg)	missense_variant	SNV	rs147030277
	chr1:201094018	["T","C"]	54.003	0.0257586	99.9742	0.29884	0.22115	0.17661	CACNA1S	ENSP00000355192.3:p.(Lys88Glu)	missense_variant	SNV	rs140330831	uncertain significance	Hypokalemic periodic paralysis, type 1, Hypokalemic periodic paralysis, type 1, Malignant hyperthermia, susceptibility to, 5, Malignant hyperthermia, susceptibility to, 5, Thyrotoxic periodic paralysis, susceptibility to, 1, not provided
	chr7:146839912	["A","G"]	35.002	0.0166954	99.9833	0.37114	0.27466	0.17662	CNTNAP2		intron_variant, splice_region_variant	SNV	rs201311931	benign, likely benign, uncertain significance	Cortical dysplasia-focal epilepsy syndrome, Intellectual disability, not specified
	chr12:70622446	["T","C"]	121.01	0.05772	99.9423	0.19806	0.14657	0.17662	PTPRB	ENSP00000334928.6:p.(Thr218Ala)	missense_variant	SNV	rs111592755
	chr2:190436567	["C","T"]	684.01	0.326263	99.6737	-0.084603	0.062611	0.17662	MFSD6	ENSP00000376141.1:p.(Pro180Ser)	missense_variant	SNV	rs114079152
	chr5:98858288	["C","T"]	65.002	0.031005	99.969	0.27236	0.20157	0.17663	CHD1	ENSP00000483667.1:p.(Arg1560Gln)	missense_variant	SNV	rs72775611
	chr1:100133182	["C","T"]	114	0.0543763	99.9456	0.20572	0.15225	0.17663	TRMT13	ENSP00000359160.2:p.(Ala5Val)	missense_variant	SNV	rs147164592
	chr11:46375034	["A","G"]	323.07	0.1541	99.8459	0.122	0.090292	0.17663	DGKZ	ENSP00000412178.1:p.(Met755Val)	missense_variant	SNV	rs77238695	likely benign	not provided
	chr9:121782418	["C","T"]	23	0.0109707	99.989	-0.45827	0.33917	0.17664	DAB2IP	ENSP00000386183.3:p.(Arg1164Cys)	missense_variant	SNV	rs117152313
	chr7:101624249	["G","A"]	132	0.0629621	99.937	-0.19011	0.1407	0.17664	MYL10	ENSP00000223167.4:p.(Arg32Trp)	missense_variant	SNV	rs146674429
	chr19:12133474	["G","A"]	151.02	0.0720343	99.928	0.17922	0.13264	0.17664	ZNF20	ENSP00000335437.5:p.(Arg238Cys)	missense_variant	SNV	rs201995795
	chr19:12133474	["G","A"]	151.02	0.0720343	99.928	0.17922	0.13264	0.17664	ZNF625-ZNF20		3_prime_UTR_variant, NMD_transcript_variant	SNV	rs201995795
	chr17:76293168	["A","G"]	121	0.0577152	99.9423	-0.19972	0.14782	0.17666	QRICH2	ENSP00000490761.1:p.(Val520Ala)	missense_variant	SNV	rs147524249
	chr13:75312867	["T","C"]	892.02	0.425481	99.5745	-0.074194	0.054913	0.17666	TBC1D4	ENSP00000366863.3:p.(Thr752Ala)	missense_variant	SNV	rs149821147	benign	not provided, not specified
	chr12:10937808	["C","T"]	38.002	0.0181264	99.9819	0.35628	0.2637	0.17667	AC018630.6		NMD_transcript_variant, intron_variant	SNV	rs1009402811
	chr2:132782438	["G","A"]	54	0.0257572	99.9742	0.29906	0.22134	0.17667	NCKAP5	ENSP00000387128.1:p.(Ala1458Val)	missense_variant	SNV	rs112873686
	chr9:137040829	["C","T"]	306.06	0.145986	99.854	-0.12576	0.09308	0.17667	NPDC1	ENSP00000360659.3:p.(Asp259Asn)	missense_variant	SNV	rs199560387
	chr16:84196726	["A","G"]	1001	0.477462	99.5225	-0.069647	0.051549	0.17667	ADAD2	ENSP00000268624.3:p.(Lys618Glu)	missense_variant	SNV	rs151109382
	chr14:21400941	["T","A"]	88	0.0419747	99.958	-0.23408	0.17326	0.17668	CHD8	ENSP00000451601.1:p.(His1435Leu)	missense_variant	SNV	rs199879706	likely benign, uncertain significance	not provided
	chr16:1202152	["G","A"]	340	0.162175	99.8378	-0.11876	0.0879	0.17668	CACNA1H	ENSP00000334198.7:p.(Asp568Asn)	missense_variant	SNV	rs61056448	benign, not provided	Epilepsy, childhood absence, susceptibility to, 6, Hyperaldosteronism, familial, type IV, Idiopathic generalized epilepsy, not provided
	chr1:152312173	["C","T"]	921.61	0.439595	99.5604	0.072322	0.053531	0.17669	FLG	ENSP00000357789.1:p.(Gly905Ser)	missense_variant	SNV	rs142623038	likely benign	not provided
	chr16:46693146	["C","A"]	71	0.033866	99.9661	-0.26059	0.19289	0.1767	ORC6	ENSP00000219097.2:p.(Pro138Gln)	missense_variant	SNV	rs3218745	uncertain significance	Meier-Gorlin syndrome 3, not provided
	chr7:47885983	["T","G"]	85.001	0.0405442	99.9595	0.23841	0.17647	0.1767	HUS1		NMD_transcript_variant, intron_variant	SNV	rs143538574
	chr7:47885983	["T","G"]	85.001	0.0405442	99.9595	0.23841	0.17647	0.1767	PKD1L1	ENSP00000289672.2:p.(Asn970His)	missense_variant	SNV	rs143538574
	chr4:15936563	["T","C"]	104.02	0.049616	99.9504	0.21555	0.15955	0.1767	FGFBP1	ENSP00000371770.1:p.(Lys24Glu)	missense_variant	SNV	rs201240184
	chr7:24863240	["C","T"]	1417	0.675888	99.3241	-0.058594	0.043372	0.17671	OSBPL3	ENSP00000315410.2:p.(Arg277Gln)	missense_variant	SNV	rs61756568
	chr22:42028251	["A","G"]	158.01	0.0753685	99.9246	0.17515	0.12965	0.17672	WBP2NL		NMD_transcript_variant, intron_variant	SNV	rs534328995
	chr13:73846144	["G","A"]	193.01	0.092063	99.9079	0.15756	0.11664	0.17673	KLF12	ENSP00000366897.2:p.(Ser118Leu)	missense_variant	SNV	rs150943448
	chr4:76367721	["G","T"]	224	0.106845	99.8932	0.14741	0.10912	0.17673	CCDC158	ENSP00000373566.2:p.(Ala468Asp)	missense_variant	SNV	rs74423492
	chr2:26934742	["G","A"]	1741	0.830432	99.1696	-0.053472	0.039582	0.17673	DPYSL5		intron_variant, splice_region_variant	SNV	rs116041614	benign	not provided
	chr6:46693797	["T","C"]	74.006	0.0352998	99.9647	-0.25558	0.18919	0.17674	TDRD6	ENSP00000346065.5:p.(Leu1890Pro)	missense_variant	SNV	rs141550823
	chr17:4062846	["T","C"]	371.02	0.176971	99.823	-0.11384	0.084274	0.17674	ZZEF1	ENSP00000371051.2:p.(His1597Arg)	missense_variant	SNV	rs142429864
	chr2:28592719	["C","T"]	67.008	0.0319618	99.968	-0.2682	0.19854	0.17675	PLB1	ENST00000327757.9:c.2247C>T(p.(Thr749=))	splice_region_variant, synonymous_variant	SNV	rs144850480
	chr19:1231180	["A","G"]	260.19	0.124107	99.8759	-0.13629	0.10089	0.17675	CBARP	ENSP00000371917.2:p.(Tyr379His)	missense_variant	SNV	rs143744896
	chr18:45955188	["C","T"]	255.01	0.121636	99.8784	0.13763	0.10188	0.17676	EPG5	ENSP00000282041.4:p.(Ala72Thr)	missense_variant	SNV	rs201067154	benign, likely benign, uncertain significance	Vici syndrome, not provided
	chr17:5005003	["C","T"]	78	0.0372049	99.9628	-0.24856	0.18402	0.17677	KIF1C		intron_variant, splice_region_variant	SNV	rs199890307	likely benign, uncertain significance	Spastic ataxia 2, not provided
	chr8:143867711	["G","A"]	689.02	0.328653	99.6713	-0.083871	0.062092	0.17677	EPPK1	ENSP00000484472.1:p.(Ala1848Val)	missense_variant	SNV	rs150969952
	chr6:64590252	["A","G"]	221.04	0.105433	99.8946	-0.14781	0.10943	0.17678	EYS	ENSP00000359655.3:p.(Ile1872Thr)	missense_variant	SNV	rs201333192	uncertain significance	Retinitis pigmentosa 25, not provided
	chr16:30556075	["C","T"]	49	0.0233723	99.9766	-0.31353	0.23213	0.1768	ZNF764	ENSP00000252797.2:p.(Glu116Lys)	missense_variant	SNV	rs137968351
	chr6:53654957	["G","C"]	95.001	0.0453141	99.9547	0.22576	0.16715	0.17681	KLHL31	ENSP00000359942.3:p.(Pro106Ala)	missense_variant	SNV	rs114616176
	chr1:158465616	["T","C"]	555.04	0.264746	99.7353	-0.093662	0.069348	0.17682	OR10K1	ENSP00000493023.1:p.(Ser19Pro)	missense_variant	SNV	rs139366634
	chr3:48435065	["G","A"]	48	0.0228953	99.9771	-0.31677	0.23454	0.17683	CCDC51	ENSP00000379047.2:p.(Arg22Trp)	missense_variant	SNV	rs377106953
	chr11:65394403	["C","T"]	99	0.0472216	99.9528	-0.22065	0.16337	0.17683	FRMD8	ENSP00000319726.4:p.(Arg187Trp)	missense_variant	SNV	rs199560325
	chr16:4192009	["G","A"]	382.03	0.182223	99.8178	0.11338	0.083951	0.17683	SRL		3_prime_UTR_variant, NMD_transcript_variant	SNV	rs765235314
	chr14:94464789	["G","A"]	831.02	0.396384	99.6036	0.076665	0.056764	0.17683	SERPINA9	ENSP00000337133.5:p.(Pro341Leu)	missense_variant	SNV	rs76159860
	chr11:86808028	["C","A"]	165	0.0787026	99.9213	-0.17095	0.12658	0.17684	PRSS23	ENSP00000280258.4:p.(Gln129Lys)	missense_variant	SNV	rs148223020
	chr11:95836161	["C","T"]	242.01	0.115435	99.8846	0.14119	0.10454	0.17684	MTMR2	ENSP00000345752.5:p.(Arg586Gln)	missense_variant	SNV	rs61735576	likely benign	Charcot-Marie-Tooth disease type 4
	chr2:195864162	["A","G"]	780.09	0.372092	99.6279	0.078752	0.058311	0.17684	DNAH7	ENSP00000311273.6:p.(Ile2498Thr)	missense_variant	SNV	rs200303203
	chr4:991551	["C","G"]	50	0.0238493	99.9762	-0.31035	0.2298	0.17685	SLC26A1	ENSP00000354721.2:p.(Gln51His)	missense_variant	SNV	rs200471470	likely benign	not provided
	chr1:43437321	["G","A"]	49	0.0233723	99.9766	-0.30767	0.22782	0.17686	SZT2	ENSP00000489255.1:p.(Arg2062Gln)	missense_variant, splice_region_variant	SNV	rs200443293	uncertain significance	Seizure, not provided
	chr1:54813813	["G","GA"]	1565.3	0.746625	99.2534	-0.055587	0.04116	0.17686	LEXM	ENSP00000360320.3:p.(Pro258AlafsTer15)	frameshift_variant, splice_region_variant	insertion	rs200062276
	chr17:57120259	["A","T"]	88.005	0.0419771	99.958	-0.23436	0.17354	0.17687	AKAP1	ENSP00000337736.3:p.(Ile883Leu)	missense_variant	SNV	rs142002910
	chr1:9263727	["G","A"]	82	0.0391128	99.9609	0.24237	0.17948	0.17688	H6PD	ENSP00000473348.1:p.(Val423Met)	missense_variant	SNV	rs201017402	uncertain significance	not provided
	chr6:35287813	["G","A"]	146	0.0696399	99.9304	-0.1817	0.13456	0.17689	ZNF76	ENSP00000363064.3:p.(Ala134Thr)	missense_variant	SNV	rs141811881
	chr17:20580458	["A","C"]	324.03	0.154558	99.8454	0.12197	0.090321	0.17689	CDRT15L2	ENSP00000382000.1:p.(Gln192Pro)	missense_variant	SNV	rs577650693
	chr7:88114600	["G","A"]	42.002	0.0200343	99.98	-0.33871	0.25083	0.1769	ADAM22	ENSP00000265727.7:p.(Gly164Arg)	missense_variant	SNV	rs371984804
	chr19:3733850	["G","A"]	51	0.0243263	99.9757	0.30727	0.22755	0.17691	TJP3	ENSP00000467864.1:p.(Arg291His)	missense_variant	SNV	rs139712661
	chr1:157770415	["C","CTTT"]	51.005	0.0243286	99.9757	-0.30748	0.22771	0.17691	FCRL2	ENSP00000355157.3:p.(Lys101dup)	inframe_insertion	insertion	rs571136101
	chr14:19827714	["A","C"]	536.04	0.255683	99.7443	0.095088	0.070417	0.17691	OR4N2	ENSP00000452022.2:p.(Lys89Thr)	missense_variant	SNV	rs146446158
	chr1:52431058	["C","G"]	39	0.0186024	99.9814	-0.35166	0.26043	0.17692	ZCCHC11	ENSP00000257177.4:p.(Val1556Leu)	missense_variant	SNV	rs143767377
	chr5:75666984	["C","T"]	59.001	0.0281426	99.9719	-0.28575	0.21162	0.17692	ANKDD1B	ENSP00000471417.1:p.(Gln462Ter)	stop_gained	SNV	rs534392284	likely benign	not provided
	chr14:69458514	["G","C"]	290	0.138326	99.8617	0.12873	0.095339	0.17693	SLC39A9	ENSP00000450639.1:p.(Gly282Ala)	NMD_transcript_variant, missense_variant	SNV	rs2232061
	chr15:75650445	["G","A"]	119	0.0567613	99.9432	0.20032	0.14836	0.17694	SNX33	ENSP00000311427.5:p.(Arg448His)	missense_variant	SNV	rs139396216
	chr11:1174551	["C","T"]	45	0.0214643	99.9785	-0.32706	0.24223	0.17695	MUC5AC	ENSP00000485659.1:p.(Ala674Val)	missense_variant	SNV	rs980955585
	chr7:128850396	["C","G"]	87.001	0.0414982	99.9585	-0.23529	0.17426	0.17695	FLNC	ENSP00000327145.8:p.(Pro1771Ala)	missense_variant	SNV	rs200001272	likely benign, uncertain significance	Dilated Cardiomyopathy, Dominant, Distal myopathy with posterior leg and anterior hand involvement, Hypertrophic cardiomyopathy 26, Myofibrillar myopathy 5, not provided
	chr17:7463050	["GTCC","G"]	111.18	0.0530312	99.947	-0.20835	0.15431	0.17695	ZBTB4	ENSP00000307858.4:p.(Glu643del)	inframe_deletion	deletion	rs760656085
	chr1:214384431	["T","C"]	128.01	0.0610589	99.9389	-0.19402	0.1437	0.17695	PTPN14	ENSP00000355923.4:p.(His475Arg)	missense_variant	SNV	rs143386940
	chr6:151351639	["C","T"]	148	0.0705938	99.9294	0.18049	0.13367	0.17695	AKAP12	ENSP00000384537.2:p.(Ala1083Val)	missense_variant	SNV	rs141178416
	chr12:12330259	["G","A"]	158	0.0753637	99.9246	-0.17355	0.12853	0.17695	MANSC1	ENSP00000438205.1:p.(Ala355Val)	missense_variant	SNV	rs149414243
	chr16:84016720	["T","A"]	477	0.227522	99.7725	-0.10086	0.074699	0.17695	SLC38A8	ENSP00000299709.3:p.(Met321Leu)	missense_variant	SNV	rs144753514	benign	not provided
	chr9:92415360	["CAGA","C"]	75.006	0.0357768	99.9642	0.25337	0.18765	0.17696	OMD	ENSP00000364700.4:p.(Phe352del)	inframe_deletion	deletion	rs756070103
	chr11:104998884	["C","T"]	82.003	0.0391142	99.9609	0.24232	0.17947	0.17696	CASP5		splice_donor_variant	SNV	rs141481245
	chr1:241098728	["T","C"]	97.002	0.0462685	99.9537	0.22284	0.16504	0.17696	RGS7	ENSP00000355523.1:p.(Lys38Arg)	missense_variant	SNV	rs141493148
	chr12:21131180	["A","G"]	128.01	0.0610589	99.9389	0.19299	0.14293	0.17696	AC022335.1		3_prime_UTR_variant, NMD_transcript_variant	SNV	rs184715914
	chr6:73479828	["A","G"]	453.02	0.216084	99.7839	-0.10292	0.076227	0.17696	MTO1	ENSP00000402038.2:p.(Thr308Ala)	missense_variant	SNV	rs145043138	benign, likely benign	Mitochondrial hypertrophic cardiomyopathy with lactic acidosis due to MTO1 deficiency, not provided
	chr14:52029583	["C","T"]	50.001	0.0238497	99.9762	0.31056	0.23002	0.17697	NID2	ENSP00000216286.4:p.(Ala789Thr)	missense_variant	SNV	rs149614703
	chr19:7143065	["C","T"]	51	0.0243263	99.9757	0.30756	0.2278	0.17697	INSR	ENSP00000303830.4:p.(Gly765Ser)	missense_variant	SNV	rs146698985	uncertain significance	not specified
	chr2:164695533	["T","C"]	49.003	0.0233737	99.9766	-0.31341	0.23214	0.17698	COBLL1	ENSP00000487041.2:p.(His725Arg)	missense_variant	SNV	rs146060190
	chr6:44278870	["T","TACACACACAC"]	181.15	0.0864059	99.9136	0.16338	0.12101	0.17698	AL353588.1		NMD_transcript_variant, intron_variant	insertion	rs56308139
	chr7:100955665	["G","T"]	60.011	0.0286244	99.9714	-0.28321	0.20978	0.17701	MUC3A	ENSP00000368771.5:p.(Ala1296Ser)	missense_variant	SNV	rs944203591
	chr1:219978657	["A","C"]	71.001	0.0338664	99.9661	0.26037	0.19286	0.17701	EPRS	ENSP00000355890.3:p.(Ile1324Met)	missense_variant	SNV	rs144577435	uncertain significance	Leukodystrophy, hypomyelinating, 15
	chr2:233768226	["C","T"]	67.001	0.0319585	99.968	0.26836	0.19878	0.17702	UGT1A3	ENSP00000418532.1:p.(Pro365Leu)	missense_variant	SNV	rs34946978	benign, uncertain significance, likely pathogenic, pathogenic	Bilirubin, serum level of, quantitative trait locus 1, Crigler-Najjar syndrome type 1, Crigler-Najjar syndrome type 1, Crigler-Najjar syndrome, type II, Gilbert syndrome, Gilbert syndrome, Hyperbilirubinemia, Lucey-Driscoll syndrome, not provided
	chr2:233768226	["C","T"]	67.001	0.0319585	99.968	0.26836	0.19878	0.17702	UGT1A8	ENSP00000362549.4:p.(Pro361Leu)	missense_variant	SNV	rs34946978	benign, uncertain significance, likely pathogenic, pathogenic	Bilirubin, serum level of, quantitative trait locus 1, Crigler-Najjar syndrome type 1, Crigler-Najjar syndrome type 1, Crigler-Najjar syndrome, type II, Gilbert syndrome, Gilbert syndrome, Hyperbilirubinemia, Lucey-Driscoll syndrome, not provided
	chr2:233768226	["C","T"]	67.001	0.0319585	99.968	0.26836	0.19878	0.17702	UGT1A7	ENSP00000362525.3:p.(Pro361Leu)	missense_variant	SNV	rs34946978	benign, uncertain significance, likely pathogenic, pathogenic	Bilirubin, serum level of, quantitative trait locus 1, Crigler-Najjar syndrome type 1, Crigler-Najjar syndrome type 1, Crigler-Najjar syndrome, type II, Gilbert syndrome, Gilbert syndrome, Hyperbilirubinemia, Lucey-Driscoll syndrome, not provided
	chr2:233768226	["C","T"]	67.001	0.0319585	99.968	0.26836	0.19878	0.17702	UGT1A5	ENSP00000362513.3:p.(Pro365Leu)	missense_variant	SNV	rs34946978	benign, uncertain significance, likely pathogenic, pathogenic	Bilirubin, serum level of, quantitative trait locus 1, Crigler-Najjar syndrome type 1, Crigler-Najjar syndrome type 1, Crigler-Najjar syndrome, type II, Gilbert syndrome, Gilbert syndrome, Hyperbilirubinemia, Lucey-Driscoll syndrome, not provided
	chr2:233768226	["C","T"]	67.001	0.0319585	99.968	0.26836	0.19878	0.17702	UGT1A6	ENSP00000303174.6:p.(Pro363Leu)	missense_variant	SNV	rs34946978	benign, uncertain significance, likely pathogenic, pathogenic	Bilirubin, serum level of, quantitative trait locus 1, Crigler-Najjar syndrome type 1, Crigler-Najjar syndrome type 1, Crigler-Najjar syndrome, type II, Gilbert syndrome, Gilbert syndrome, Hyperbilirubinemia, Lucey-Driscoll syndrome, not provided
	chr2:233768226	["C","T"]	67.001	0.0319585	99.968	0.26836	0.19878	0.17702	UGT1A9	ENSP00000346768.4:p.(Pro361Leu)	missense_variant	SNV	rs34946978	benign, uncertain significance, likely pathogenic, pathogenic	Bilirubin, serum level of, quantitative trait locus 1, Crigler-Najjar syndrome type 1, Crigler-Najjar syndrome type 1, Crigler-Najjar syndrome, type II, Gilbert syndrome, Gilbert syndrome, Hyperbilirubinemia, Lucey-Driscoll syndrome, not provided
	chr2:233768226	["C","T"]	67.001	0.0319585	99.968	0.26836	0.19878	0.17702	UGT1A4	ENSP00000362508.3:p.(Pro365Leu)	missense_variant	SNV	rs34946978	benign, uncertain significance, likely pathogenic, pathogenic	Bilirubin, serum level of, quantitative trait locus 1, Crigler-Najjar syndrome type 1, Crigler-Najjar syndrome type 1, Crigler-Najjar syndrome, type II, Gilbert syndrome, Gilbert syndrome, Hyperbilirubinemia, Lucey-Driscoll syndrome, not provided
	chr2:233768226	["C","T"]	67.001	0.0319585	99.968	0.26836	0.19878	0.17702	UGT1A10	ENSP00000343838.5:p.(Pro361Leu)	missense_variant	SNV	rs34946978	benign, uncertain significance, likely pathogenic, pathogenic	Bilirubin, serum level of, quantitative trait locus 1, Crigler-Najjar syndrome type 1, Crigler-Najjar syndrome type 1, Crigler-Najjar syndrome, type II, Gilbert syndrome, Gilbert syndrome, Hyperbilirubinemia, Lucey-Driscoll syndrome, not provided
	chr2:233768226	["C","T"]	67.001	0.0319585	99.968	0.26836	0.19878	0.17702	UGT1A1	ENSP00000304845.5:p.(Pro364Leu)	missense_variant	SNV	rs34946978	benign, uncertain significance, likely pathogenic, pathogenic	Bilirubin, serum level of, quantitative trait locus 1, Crigler-Najjar syndrome type 1, Crigler-Najjar syndrome type 1, Crigler-Najjar syndrome, type II, Gilbert syndrome, Gilbert syndrome, Hyperbilirubinemia, Lucey-Driscoll syndrome, not provided
	chr7:151034294	["G","A"]	68.003	0.0324364	99.9676	-0.26606	0.19708	0.17702	ABCB8	ENSP00000297504.6:p.(Val161Met)	missense_variant	SNV	rs150872185
	chr8:143932149	["G","A"]	70.307	0.0335354	99.9665	-0.26247	0.19442	0.17702	PLEC	ENSP00000323856.4:p.(Pro825Leu)	missense_variant	SNV	rs377358791	uncertain significance	Autosomal recessive limb-girdle muscular dystrophy type 2Q, Epidermolysis bullosa simplex 5B, with muscular dystrophy, Epidermolysis bullosa simplex 5C, with pyloric atresia, Epidermolysis bullosa simplex with nail dystrophy, Epidermolysis bullosa simplex, Ogna type, not provided
	chr8:54142706	["T","C"]	98.005	0.046747	99.9533	0.22174	0.16426	0.17702	MRPL15	ENSP00000260102.4:p.(Leu158Ser)	missense_variant	SNV	rs146739374
	chr17:80344886	["A","G"]	721.01	0.343911	99.6561	-0.081553	0.060411	0.17703	RNF213	ENSP00000425956.2:p.(Gln2233Arg)	missense_variant	SNV	rs138595111	likely benign	not provided
	chr6:142774335	["G","C"]	118	0.0562843	99.9437	0.20204	0.14967	0.17704	HIVEP2	ENSP00000356576.1:p.(Ser135Cys)	missense_variant	SNV	rs201545164	likely benign	not provided
	chr2:28614055	["C","T"]	50.002	0.0238502	99.9761	0.31043	0.22996	0.17705	PLB1	ENSP00000330442.5:p.(Arg1052Trp)	missense_variant	SNV	rs150999428
	chr12:80549648	["C","A"]	162	0.0772716	99.9227	-0.17288	0.12807	0.17705	PTPRQ	ENSP00000483259.1:p.(Thr1442Asn)	missense_variant	SNV	rs148898311
	chr6:12122467	["G","A"]	242	0.11543	99.8846	0.14115	0.10456	0.17705	HIVEP1	ENSP00000368698.2:p.(Gly891Glu)	missense_variant	SNV	rs140669739	likely benign	not provided
	chr7:143478456	["T","A"]	408.06	0.194639	99.8054	-0.10891	0.080681	0.17705	TAS2R41	ENSP00000386201.1:p.(Val195Asp)	missense_variant	SNV	rs75955374
	chr6:137198497	["T","G"]	719.03	0.342967	99.657	-0.082343	0.060999	0.17705	IFNGR1	ENSP00000356713.4:p.(His335Pro)	missense_variant	SNV	rs17175350	benign, likely benign	Immunodeficiency 27A, Interferon gamma receptor deficiency, not provided
	chr17:10501495	["C","T"]	51	0.0243263	99.9757	0.30724	0.22761	0.17707	MYH1	ENSP00000226207.5:p.(Arg1118His)	missense_variant	SNV	rs377745179
	chr3:125012962	["C","T"]	138	0.065824	99.9342	-0.18573	0.1376	0.17707	HEG1	ENSP00000311502.3:p.(Val873Ile)	missense_variant	SNV	rs200683806
	chr15:89903239	["C","T"]	102	0.0486525	99.9513	-0.21728	0.16097	0.17708	C15orf38-AP3S2	ENSP00000381377.3:p.(Asp217Asn)	missense_variant	SNV	rs35321360
	chr15:89903239	["C","T"]	102	0.0486525	99.9513	-0.21728	0.16097	0.17708	ARPIN	ENSP00000350075.5:p.(Asp217Asn)	missense_variant	SNV	rs35321360
	chr1:154578041	["T","A"]	81.001	0.0386363	99.9614	-0.24376	0.18059	0.1771	CHRNB2		NMD_transcript_variant, intron_variant	SNV	rs550799390
	chr4:1804902	["C","T"]	1218.1	0.581016	99.419	-0.063103	0.046753	0.17711	FGFR3	ENSP00000339824.4:p.(Pro451Ser)	missense_variant	SNV	rs61735104	benign, likely benign	Craniosynostosis syndrome, Hypochondroplasia, not provided, not specified
	chr13:23332904	["G","A"]	113	0.0538994	99.9461	0.20486	0.15178	0.17712	SACS	ENSP00000371729.3:p.(Arg3658Trp)	missense_variant	SNV	rs115155117	likely benign	Spastic paraplegia, not provided, not specified
	chr4:148064441	["G","A"]	231.01	0.110188	99.8898	0.14448	0.10705	0.17712	ARHGAP10	ENSP00000336923.3:p.(Val736Met)	missense_variant	SNV	rs146780598
	chr9:90878930	["C","A"]	55	0.0262342	99.9738	-0.29573	0.21911	0.17713	SYK	ENSP00000364907.4:p.(Arg520Ser)	missense_variant	SNV	rs200320837
	chr1:154578044	["C","G"]	81.002	0.0386368	99.9614	-0.24374	0.18059	0.17713	CHRNB2		NMD_transcript_variant, intron_variant	SNV	rs569372918
	chr17:44915174	["G","A"]	476.01	0.22705	99.773	-0.10084	0.074716	0.17713	GFAP	ENSP00000492432.1:p.(Arg105Trp)	missense_variant	SNV	rs139838162	benign, likely benign	not provided, not specified
	chr19:746350	["G","A"]	186	0.0887193	99.9113	-0.16094	0.11925	0.17715	PALM	ENSP00000341911.4:p.(Glu234Lys)	missense_variant	SNV	rs137941376	likely benign	not provided
	chr17:4072676	["G","A"]	332	0.158359	99.8416	0.12018	0.089051	0.17715	ZZEF1	ENSP00000371051.2:p.(His1256Tyr)	missense_variant	SNV	rs139226355
	chr20:145618	["GCAA","G"]	45.003	0.0214658	99.9785	0.32703	0.24233	0.17716	DEFB126	ENSP00000371835.3:p.(Thr91del)	inframe_deletion	deletion	rs773315942
	chr1:12188798	["G","C"]	64	0.0305271	99.9695	-0.27461	0.20348	0.17716	TNFRSF1B	ENST00000376259.6:c.81G>C(p.(Val27=))	splice_region_variant, synonymous_variant	SNV	rs558237743
	chr15:55624487	["G","A"]	70.001	0.0333895	99.9666	0.26246	0.19448	0.17716	PRTG	ENSP00000373937.4:p.(Thr983Met)	missense_variant	SNV	rs146949286
	chr7:87449962	["C","T"]	230.01	0.109711	99.8903	-0.14445	0.10703	0.17716	ABCB4		intron_variant, splice_region_variant	SNV	rs202146217	benign	not provided, not specified
	chr19:12900077	["T","G"]	355.02	0.169339	99.8307	0.11632	0.086193	0.17716	SYCE2	ENSP00000293695.6:p.(Lys180Thr)	missense_variant	SNV	rs189554230
	chr15:52213271	["G","A"]	64.002	0.030528	99.9695	-0.27026	0.20026	0.17717	MYO5C	ENSP00000261839.7:p.(Ser1353Leu)	missense_variant	SNV	rs112120821
	chr17:64044166	["C","T"]	239	0.114	99.886	-0.14244	0.10554	0.17717	ERN1	ENSP00000401445.2:p.(Arg919Gln)	missense_variant	SNV	rs199650082
	chr22:24178169	["C","G"]	812	0.387312	99.6127	0.07692	0.056997	0.17717	CABIN1	ENSP00000263119.5:p.(Asp2212Glu)	missense_variant	SNV	rs140560210
	chr19:43623441	["TGA","T"]	98.015	0.0467517	99.9532	0.22198	0.16449	0.17719	CADM4		intron_variant, splice_region_variant	deletion	rs767995891
	chr19:43526298	["G","A"]	105	0.0500835	99.9499	0.21423	0.15875	0.17719	ETHE1	ENSP00000469037.1:p.(Ser93Phe)	missense_variant	SNV	rs199827754	uncertain significance	Ethylmalonic encephalopathy, not provided
	chr4:113903100	["G","A"]	115	0.0548533	99.9451	0.20543	0.15223	0.17719	ARSJ	ENSP00000320219.7:p.(Ser325Phe)	missense_variant	SNV	rs201123448
	chr20:16404843	["T","G"]	395.07	0.188443	99.8116	-0.11066	0.082008	0.1772	KIF16B	ENSP00000384164.1:p.(Asn585Thr)	missense_variant	SNV	rs114232301	uncertain significance	not provided
	chr17:76385625	["G","C"]	534.01	0.254715	99.7453	-0.095519	0.070784	0.1772	SPHK1	ENSP00000313681.3:p.(Arg80Pro)	missense_variant	SNV	rs199677032
	chr8:73793557	["C","T"]	83.001	0.0395903	99.9604	0.24113	0.17869	0.17721	AC022826.2		NMD_transcript_variant, intron_variant	SNV	rs982085423
	chr8:98948236	["C","CCCTCCCAGGGCCCTCTGGCCCAGGAGGATGAAGCGCGCCGGCTTCGCTCTTGCACG"]	157.01	0.0748915	99.9251	0.17554	0.13009	0.17721	OSR2	ENSP00000414657.2:p.(Ala42ProfsTer47)	frameshift_variant	insertion	rs1554707836
	chr5:39311205	["CT","C"]	36	0.0171715	99.9828	-0.36541	0.2708	0.17722	C9	ENSP00000263408.4:p.(Ser348AlafsTer5)	frameshift_variant	deletion	rs760339801
	chr9:112890656	["C","T"]	350.01	0.16695	99.8331	0.11761	0.08716	0.17722	SLC46A2	ENSP00000363345.4:p.(Arg9Gln)	missense_variant	SNV	rs145291738
	chr11:56699191	["G","A"]	1311.1	0.625376	99.3746	-0.060653	0.044949	0.17722	OR9G1		splice_donor_variant	SNV	rs201720034
	chr7:34849364	["T","C"]	64	0.0305271	99.9695	-0.2741	0.20314	0.17723	NPSR1	ENSP00000370950.3:p.(Val356Ala)	missense_variant	SNV	rs766321831
	chr1:31434120	["G","A"]	73	0.0348199	99.9652	0.25697	0.19044	0.17723	SERINC2	ENSP00000362814.1:p.(Cys439Tyr)	missense_variant	SNV	rs145004262
	chr4:80362769	["C","T"]	433.01	0.206539	99.7935	-0.10536	0.078083	0.17723	CFAP299	ENSP00000425786.1:p.(Arg43Cys)	missense_variant	SNV	rs114876252
	chr5:39311207	["ACTG","A"]	36.002	0.0171724	99.9828	-0.3654	0.2708	0.17724	C9	ENSP00000263408.4:p.(Ser349del)	inframe_deletion	deletion	rs770722840
	chr6:32170024	["G","A"]	416	0.198426	99.8016	-0.10823	0.080213	0.17725	PPT2-EGFL8		NMD_transcript_variant, intron_variant	SNV	rs11553431
	chr19:1792136	["C","G"]	61	0.0290961	99.9709	-0.28081	0.20813	0.17726	ATP8B3		splice_acceptor_variant	SNV	rs369198678
	chr22:23268402	["C","T"]	78.06	0.0372335	99.9628	0.2485	0.18418	0.17726	BCR		intron_variant, splice_region_variant	SNV	rs142557670
	chr19:2769002	["C","G"]	402	0.191748	99.8083	0.10931	0.081018	0.17727	SGTA	ENSP00000221566.1:p.(Gly23Arg)	missense_variant	SNV	rs144833700
	chr8:10612960	["C","T"]	564	0.26902	99.731	0.092415	0.068496	0.17727	RP1L1	ENSP00000371923.3:p.(Gly380Arg)	missense_variant	SNV	rs184332984	benign, likely benign	Occult macular dystrophy, not provided
	chr16:5097638	["G","A"]	89.001	0.0424522	99.9575	0.23013	0.17057	0.17729	EEF2KMT		intron_variant, splice_region_variant	SNV	rs377261473
	chr22:21634130	["C","T"]	111	0.0529454	99.9471	0.20488	0.15186	0.17729	CCDC116	ENSP00000292779.3:p.(Arg61Cys)	missense_variant	SNV	rs141571879
	chr12:109439662	["C","T"]	262	0.12497	99.875	-0.13561	0.10052	0.1773	MYO1H	ENSP00000439182.2:p.(Pro776Ser)	missense_variant	SNV	rs200552365
	chr17:72122980	["G","A"]	294	0.140234	99.8598	0.12805	0.094916	0.1773	SOX9		intron_variant, splice_region_variant	SNV	rs117696751	benign, likely benign	Camptomelic dysplasia, not provided, not specified
	chr6:84215403	["G","T"]	503.01	0.239928	99.7601	-0.098778	0.073216	0.1773	CEP162	ENSP00000385215.3:p.(Gln128Lys)	missense_variant	SNV	rs147506897
	chr5:132861594	["G","A"]	778.02	0.371104	99.6289	-0.078814	0.058419	0.1773	GDF9	ENSP00000367942.2:p.(Arg454Cys)	missense_variant	SNV	rs61754582
	chr14:103102405	["C","A"]	62.001	0.0295736	99.9704	0.27843	0.20638	0.17731	EXOC3L4	ENSP00000369409.3:p.(Pro228Thr)	missense_variant	SNV	rs778716701
	chr1:201387078	["G","A"]	60.001	0.0286196	99.9714	0.28324	0.20995	0.17732	LAD1	ENSP00000356282.3:p.(Arg109Trp)	missense_variant	SNV	rs188007352
	chr1:12725413	["G","A"]	226.01	0.107803	99.8922	-0.14577	0.10805	0.17732	AADACL3	ENSP00000352268.6:p.(Arg214Gln)	missense_variant	SNV	rs146787572
	chr17:40779693	["G","GT"]	786.02	0.37492	99.6251	0.079022	0.058575	0.17732	KRT27		intron_variant, splice_region_variant	insertion	rs148669270
	chr13:41729685	["G","A"]	981.15	0.467994	99.532	-0.070468	0.052235	0.17732	VWA8		intron_variant, splice_region_variant	SNV	rs114248075	benign	not provided
	chr10:68646205	["G","A"]	63.002	0.030051	99.9699	0.27676	0.20516	0.17733	TET1	ENSP00000362748.4:p.(Arg1159Gln)	missense_variant	SNV	rs140289196
	chr20:63695521	["G","A"]	648	0.309087	99.6909	0.086699	0.064268	0.17733	RTEL1-TNFRSF6B	ENST00000482936.5:c.3693G>A(p.(Thr1231=))	NMD_transcript_variant, synonymous_variant	SNV	rs181080831	benign, likely benign	Dyskeratosis congenita, Dyskeratosis congenita, autosomal recessive 5, Pulmonary fibrosis and/or bone marrow failure, Telomere-related, 3, not provided, not specified
	chr5:149358117	["G","A"]	43	0.0205104	99.9795	0.3346	0.24804	0.17734	PCYOX1L	ENSP00000274569.4:p.(Ala17Thr)	missense_variant	SNV	rs756755916
	chr17:63823959	["G","T"]	88	0.0419747	99.958	0.23405	0.17351	0.17735	FTSJ3		intron_variant, splice_region_variant	SNV	rs190604882
	chr10:48913499	["G","T"]	89.004	0.0424536	99.9575	-0.23287	0.17263	0.17735	LRRC18	ENSP00000363275.3:p.(Asp219Glu)	missense_variant	SNV	rs115680792
	chr10:73772454	["C","A"]	114	0.0543763	99.9456	0.2054	0.15226	0.17735	FUT11	ENSP00000361932.3:p.(Pro41Thr)	missense_variant	SNV	rs141139329
	chr11:397337	["C","T"]	81.001	0.0386363	99.9614	0.2437	0.18066	0.17737	PKP3	ENSP00000331678.2:p.(Pro279Leu)	missense_variant	SNV	rs770438236
	chr17:63699249	["G","A"]	88.001	0.0419752	99.958	0.23404	0.17351	0.17737	LIMD2		intron_variant, splice_region_variant	SNV	rs201853262
	chr6:151593164	["G","A"]	121	0.0577152	99.9423	-0.19963	0.14799	0.17737	CCDC170	ENSP00000239374.6:p.(Glu451Lys)	missense_variant	SNV	rs35618148
	chr12:117010390	["CGT","C"]	680	0.32435	99.6756	0.08431	0.062503	0.17737	FBXW8	ENSP00000310686.5:p.(Val438GlnfsTer28)	frameshift_variant	deletion	rs371138207
	chr14:20377611	["T","C"]	588.08	0.280506	99.7195	0.090512	0.067102	0.17738	TEP1	ENSP00000262715.5:p.(Lys1955Arg)	missense_variant	SNV	rs34895824
	chr18:35246304	["A","G"]	65.017	0.0310122	99.969	0.2724	0.20195	0.17739	ZNF397	ENSP00000331577.6:p.(Ile533Met)	missense_variant	SNV	rs763296249
	chr17:49994917	["C","A"]	150	0.0715478	99.9285	-0.17917	0.13283	0.1774	DLX3	ENSP00000389870.2:p.(Asp28Tyr)	missense_variant	SNV	rs147702169	likely benign, uncertain significance	Hypomaturation-hypoplastic amelogenesis imperfecta with taurodontism, not provided
	chr6:105376182	["C","A"]	195	0.0930122	99.907	0.15756	0.11681	0.1774	PREP	ENSP00000358106.3:p.(Ala110Ser)	missense_variant	SNV	rs138316994
	chr2:37359764	["A","G"]	300.01	0.1431	99.8569	-0.12688	0.094068	0.1774	QPCT	ENSP00000344829.3:p.(Asn151Ser)	missense_variant	SNV	rs115355165
	chr3:70972152	["T","C"]	312.02	0.148829	99.8512	-0.12409	0.091999	0.1774	FOXP1	ENSP00000484803.1:p.(His520Arg)	missense_variant	SNV	rs76145927	likely benign	not provided
	chr1:206487926	["T","G"]	1050	0.500835	99.4992	-0.068439	0.050739	0.1774	IKBKE	ENSP00000464030.1:p.(Ile543Met)	missense_variant	SNV	rs41299037
	chr6:49453660	["C","T"]	37.002	0.0176494	99.9824	-0.36073	0.26745	0.17741	MUT	ENSP00000274813.3:p.(Met336Ile)	missense_variant	SNV	rs150095448	uncertain significance	Methylmalonic aciduria due to complete methylmalonyl-CoA mutase deficiency, not provided
	chr10:113597971	["C","T"]	249.01	0.118774	99.8812	0.1396	0.1035	0.17741	NRAP	ENSP00000358365.4:p.(Glu1444Lys)	missense_variant, splice_region_variant	SNV	rs35222761	likely benign	not provided
	chr6:7240560	["C","T"]	126.01	0.0601049	99.9399	0.19533	0.14482	0.17742	RREB1	ENSP00000369270.2:p.(Pro1311Ser)	missense_variant	SNV	rs141706996
	chr12:4614540	["C","T"]	1498	0.714524	99.2855	0.057505	0.042636	0.17742	AC005832.4		NMD_transcript_variant, intron_variant	SNV	rs112797820
	chr19:47555685	["G","A"]	40	0.0190794	99.9809	0.34652	0.25692	0.17743	ZNF541	ENSP00000313258.4:p.(Leu58Phe)	missense_variant	SNV	rs778232109
	chr19:49933103	["G","A"]	68.01	0.0324398	99.9676	0.26581	0.19709	0.17743	AC011452.1		NMD_transcript_variant, intron_variant	SNV	rs371198290
	chr11:47346336	["C","T"]	76	0.0362509	99.9637	0.25142	0.18642	0.17743	MYBPC3	ENSP00000442795.1:p.(Val321Met)	missense_variant	SNV	rs200119454	likely benign, uncertain significance	Cardiomyopathy, Cardiovascular phenotype, Hypertrophic cardiomyopathy, Hypertrophic cardiomyopathy 4, Left ventricular noncompaction 10, Primary dilated cardiomyopathy, Primary familial hypertrophic cardiomyopathy, not provided, not specified
	chr16:11178538	["G","A"]	85	0.0405438	99.9595	0.23791	0.1764	0.17743	CLEC16A	ENSP00000387122.1:p.(Val1004Ile)	missense_variant	SNV	rs201524313
	chr17:788117	["G","A"]	177	0.0844264	99.9156	0.16493	0.12229	0.17743	MRM3	ENSP00000306080.4:p.(Val238Met)	missense_variant	SNV	rs145957030
	chr17:34998216	["C","T"]	544.01	0.259485	99.7405	0.094284	0.069907	0.17743	LIG3		intron_variant, splice_region_variant	SNV	rs3136009
	chr2:99319372	["T","C"]	595.02	0.283816	99.7162	-0.090343	0.066985	0.17743	AC079447.1		NMD_transcript_variant, intron_variant	SNV	rs192134737
	chr1:146994342	["G","A"]	53.033	0.025296	99.9747	0.29026	0.21522	0.17744	NBPF12	ENSP00000478609.1:p.(Val1381Met)	missense_variant	SNV	rs782485156
	chr15:54013415	["G","A"]	796.02	0.37969	99.6203	-0.077725	0.057631	0.17745	UNC13C	ENSP00000260323.11:p.(Arg171His)	missense_variant	SNV	rs137929834
	chr19:1785156	["C","T"]	61.001	0.0290966	99.9709	-0.28068	0.20812	0.17746	ATP8B3		intron_variant, splice_region_variant	SNV	rs369167085
	chr18:76989987	["T","C"]	49.003	0.0233737	99.9766	0.31305	0.23213	0.17747	MBP	ENSP00000348273.2:p.(Glu217Gly)	missense_variant	SNV	rs141701826
	chr17:8798007	["C","T"]	70.001	0.0333895	99.9666	-0.26222	0.19444	0.17747	MFSD6L	ENSP00000330051.4:p.(Ala372Thr)	missense_variant	SNV	rs142139342
	chr1:94008251	["C","T"]	834.02	0.397815	99.6022	-0.07603	0.056377	0.17747	ABCA4	ENSP00000359245.3:p.(Gly1961Glu)	missense_variant	SNV	rs1800553	benign, uncertain significance, likely pathogenic, pathogenic, risk factor	ABCA4-Related Disorders, Age related macular degeneration 2, Cone-rod dystrophy, Cone-rod dystrophy 3, Cone-rod dystrophy 3, Inborn genetic diseases, Joubert syndrome 5, MACULAR DEGENERATION, AGE-RELATED, 2, SUSCEPTIBILITY TO, Macular dystrophy, Retinal dystrophy, Retinitis pigmentosa 19, Retinitis pigmentosa 19, Severe early-childhood-onset retinal dystrophy, Severe early-childhood-onset retinal dystrophy, Severe early-childhood-onset retinal dystrophy, Stargardt disease, Stargardt disease, not provided, not specified
	chr19:34740733	["A","G"]	1554.4	0.741426	99.2586	-0.055823	0.041393	0.17747	ZNF181	ENSP00000376065.3:p.(Lys162Glu)	missense_variant	SNV	rs148911673
	chr20:35003410	["G","A"]	39.004	0.0186043	99.9814	0.35095	0.26024	0.17748	TRPC4AP	ENST00000252015.2:c.2256C>T(p.(Asn752=))	splice_region_variant, synonymous_variant	SNV	rs368271092
	chr8:22584882	["C","T"]	300	0.143096	99.8569	-0.12631	0.093665	0.17748	PDLIM2	ENSP00000312634.7:p.(Arg353Cys)	missense_variant	SNV	rs144878093
	chr1:109543427	["C","T"]	80	0.0381588	99.9618	-0.24531	0.18191	0.17749	GPR61	ENST00000469383.2:c.405C>T(p.(Ala135=))	NMD_transcript_variant, synonymous_variant	SNV	rs143228583
	chr12:101343006	["G","C"]	49	0.0233723	99.9766	0.31305	0.23214	0.1775	UTP20	ENSP00000261637.4:p.(Gln1454His)	missense_variant	SNV	rs145374811
	chr7:50445527	["G","C"]	85.002	0.0405447	99.9595	0.2379	0.17642	0.1775	FIGNL1	ENSP00000481751.1:p.(Cys587Trp)	missense_variant	SNV	rs140862457
	chr1:17282996	["C","T"]	124	0.0591462	99.9409	-0.1969	0.14601	0.1775	PADI3	ENSP00000364609.3:p.(His638Tyr)	missense_variant	SNV	rs143886979
	chr9:133579299	["G","A"]	403	0.192225	99.8078	-0.10921	0.080987	0.1775	FAM163B	ENSP00000419867.1:p.(Thr75Ile)	missense_variant	SNV	rs61742003
	chr2:190436519	["C","T"]	1092	0.520868	99.4791	0.066409	0.049246	0.1775	MFSD6	ENSP00000376141.1:p.(Arg164Cys)	missense_variant	SNV	rs116097269
	chr1:214647215	["C","A"]	60.002	0.0286201	99.9714	-0.2829	0.2098	0.17753	CENPF	ENSP00000355922.3:p.(Gln2549Lys)	missense_variant	SNV	rs199813442
	chr13:110687729	["G","A"]	99.109	0.0472736	99.9527	-0.22027	0.16336	0.17754	CARS2	ENSP00000257347.4:p.(Thr188Met)	missense_variant	SNV	rs142034206	uncertain significance	Combined oxidative phosphorylation defect type 27, Inborn genetic diseases
	chr3:50353736	["C","T"]	567.01	0.270456	99.7295	0.092132	0.068328	0.17754	CYB561D2	ENSP00000400454.1:p.(Gln221Ter)	stop_gained	SNV	rs114924982
	chr2:166409937	["T","C"]	2294.1	1.09425	98.9057	0.045994	0.034111	0.17754	SCN7A		splice_acceptor_variant	SNV	rs62622799
	chr21:41800979	["C","T"]	58	0.0276652	99.9723	-0.28794	0.21355	0.17755	PRDM15		3_prime_UTR_variant, NMD_transcript_variant	SNV	rs1042151402
	chr2:207613048	["A","G"]	122	0.0581922	99.9418	0.19859	0.14729	0.17755	METTL21A	ENSP00000272839.3:p.(Ter237GlnextTer15)	stop_lost	SNV	rs183039329
	chr1:18907349	["G","C"]	212	0.101121	99.8989	0.15061	0.1117	0.17755	AL080251.1		NMD_transcript_variant, intron_variant	SNV	rs189918754
	chr19:13883345	["C","T"]	468.01	0.223234	99.7768	0.10133	0.075152	0.17755	C19orf57	ENSP00000465822.1:p.(Val607Ile)	missense_variant	SNV	rs551004785
	chr2:178712437	["G","A"]	53.003	0.0252817	99.9747	0.30129	0.22346	0.17756	TTN	ENSP00000467141.1:p.(Thr9162Met)	missense_variant	SNV	rs199793620	likely benign, uncertain significance	Autosomal recessive limb-girdle muscular dystrophy type 2J, Dilated cardiomyopathy 1G, Left ventricular hypertrophy, not provided, not specified
	chr11:118660728	["G","A"]	85.001	0.0405442	99.9595	-0.23795	0.17648	0.17756	TREH	ENSP00000264029.5:p.(Arg305Trp)	missense_variant	SNV	rs201279957
	chr16:84459585	["A","G"]	86	0.0410207	99.959	-0.23629	0.17526	0.17757	ATP2C2	ENSP00000397925.2:p.(Arg805Gly)	missense_variant	SNV	rs546606202
	chr4:13611099	["A","G"]	86.007	0.0410241	99.959	-0.23659	0.17548	0.17757	BOD1L1	ENST00000040738.9:c.1326T>C(p.(Asp442=))	splice_region_variant, synonymous_variant	SNV	rs112137552
	chr7:75424577	["C","G"]	242	0.11543	99.8846	0.14086	0.10448	0.17757	POM121C	ENSP00000476236.2:p.(Glu516Gln)	missense_variant	SNV	rs202106129
	chr3:195764168	["C","T"]	75.001	0.0357744	99.9642	-0.25303	0.18767	0.17759	MUC4		intron_variant, splice_region_variant	SNV	rs189235965	likely benign	not provided
	chr15:72343563	["T","G"]	84.004	0.0400687	99.9599	-0.2392	0.17743	0.1776	AC009690.1		NMD_transcript_variant, intron_variant	SNV	rs911586170
	chr9:114168174	["G","A"]	212.01	0.101126	99.8989	0.15042	0.11157	0.17761	COL27A1	ENSP00000348385.3:p.(Val207Ile)	missense_variant	SNV	rs143912297	likely benign	not provided
	chr11:117438087	["C","T"]	72.004	0.0343449	99.9657	-0.25829	0.1916	0.17762	DSCAML1		intron_variant, splice_region_variant	SNV	rs373865472	benign	not provided
	chr4:105938363	["C","T"]	247.01	0.11782	99.8822	-0.14006	0.10389	0.17762	NPNT	ENSP00000426146.1:p.(Arg197Trp)	missense_variant	SNV	rs145340246
	chr1:228316913	["A","T"]	868.03	0.414038	99.586	0.07493	0.055581	0.17762	OBSCN	ENSP00000455507.2:p.(Gln5454Leu)	missense_variant	SNV	rs116329268	benign	not provided
	chr19:51824257	["C","T"]	66.001	0.0314815	99.9685	-0.26969	0.20005	0.17763	FPR3	ENSP00000341821.3:p.(Thr170Met)	missense_variant	SNV	rs148096409
	chr19:18265819	["T","C"]	215.12	0.102609	99.8974	-0.14954	0.11092	0.17763	IQCN	ENSP00000376213.2:p.(Tyr574Cys)	missense_variant	SNV	rs151152365
	chr5:14143759	["G","A"]	255.37	0.121808	99.8782	-0.13714	0.10173	0.17763	TRIO	ENSP00000339299.4:p.(Ala12Thr)	missense_variant	SNV	rs1045136451	benign	not provided
	chr7:967148	["G","A"]	348.02	0.166	99.834	0.11827	0.087737	0.17764	COX19		NMD_transcript_variant, intron_variant	SNV	rs571286288
	chr19:58053569	["C","T"]	60.001	0.0286196	99.9714	0.28336	0.2102	0.17765	ZSCAN1	ENSP00000282326.1:p.(Arg249Ter)	stop_gained	SNV	rs371432078
	chr16:3658860	["G","T"]	39.001	0.0186029	99.9814	-0.35097	0.26036	0.17766	TRAP1	ENSP00000246957.5:p.(Ala649Glu)	missense_variant	SNV	rs147353660
	chr2:95402878	["A","G"]	42	0.0200334	99.98	0.33825	0.25093	0.17766	FAHD2A		intron_variant, splice_region_variant	SNV	rs369611419
	chr6:32293951	["C","G"]	68.003	0.0324364	99.9676	-0.26578	0.19717	0.17766	C6orf10	ENSP00000482001.1:p.(Arg238Thr)	missense_variant	SNV	rs143188052
	chr13:37028303	["A","T"]	70.004	0.0333909	99.9666	0.26249	0.19473	0.17767	SUPT20H	ENSP00000417510.1:p.(Asp332Glu)	missense_variant, splice_region_variant	SNV	rs201318481
	chr9:21187386	["T","G"]	86.165	0.0410995	99.9589	0.23628	0.17529	0.17767	IFNA4	ENSP00000412897.1:p.(His49Pro)	missense_variant	SNV	rs201964250
	chr22:39641031	["A","G"]	298	0.142142	99.8579	0.12596	0.093441	0.17767	CACNA1I	ENSP00000385019.3:p.(Asp302Gly)	missense_variant	SNV	rs59635914
	chr4:146639305	["TGGCGGCGGCGGCGGCGGC","T"]	43.256	0.0206325	99.9794	-0.33409	0.24786	0.1777	POU4F2	ENSP00000281321.3:p.(Gly63_Gly68del)	inframe_deletion	deletion	rs530695040
	chr9:34894493	["T","G"]	46	0.0219413	99.9781	0.32328	0.23984	0.1777	FAM205C	ENSP00000489585.1:p.(Thr67Pro)	missense_variant	SNV	rs372999262
	chr11:59152908	["T","C"]	82	0.0391128	99.9609	0.24192	0.17948	0.1777	FAM111A	ENSP00000434435.1:p.(Tyr414His)	missense_variant	SNV	rs192418278	likely benign	not provided
	chr19:52582932	["T","G"]	94.005	0.044839	99.9552	0.22597	0.16765	0.1777	ZNF701	ENSP00000444339.1:p.(Ile357Met)	missense_variant	SNV	rs147437579
	chr20:48989390	["C","T"]	41	0.0195564	99.9804	0.34242	0.25405	0.17771	ARFGEF2	ENSP00000360985.4:p.(Pro880Leu)	missense_variant	SNV	rs183852730	uncertain significance	not provided
	chr2:174572029	["G","A"]	60.001	0.0286196	99.9714	-0.2828	0.20981	0.17771	WIPF1	ENSP00000352802.3:p.(Ala259Val)	missense_variant	SNV	rs139003789	uncertain significance	Wiskott-Aldrich syndrome 2
	chr19:42078910	["A","C"]	109.02	0.052001	99.948	0.20984	0.15569	0.17772	ZNF574	ENSP00000222339.6:p.(Met192Leu)	missense_variant	SNV	rs140352236
	chr21:46297623	["G","A"]	253	0.120677	99.8793	-0.13786	0.10228	0.17772	YBEY	ENSP00000380813.4:p.(Gly165Arg)	missense_variant	SNV	rs200394865
	chr3:169095077	["G","A"]	104	0.0496065	99.9504	0.21317	0.15816	0.17773	MECOM	ENST00000494292.5:c.2991C>T(p.(Ser997=))	splice_region_variant, synonymous_variant	SNV	rs141176563
	chr6:31779043	["C","T"]	108.01	0.0515192	99.9485	-0.21113	0.15665	0.17774	VARS	ENSP00000364815.3:p.(Arg1217His)	missense_variant	SNV	rs368075745	uncertain significance, likely pathogenic	Neurodevelopmental disorder with microcephaly, seizures, and cortical atrophy
	chr2:115840821	["C","A"]	961.05	0.458407	99.5416	-0.070693	0.052455	0.17776	DPP10	ENSP00000376855.2:p.(Gln756Lys)	missense_variant, splice_region_variant	SNV	rs146482002
	chr4:2931616	["G","A"]	83	0.0395898	99.9604	-0.24046	0.17843	0.17777	MFSD10	ENSP00000426907.1:p.(Thr321Ile)	missense_variant	SNV	rs139480493
	chr2:112756161	["T","C"]	81.002	0.0386368	99.9614	0.24411	0.18114	0.1778	CKAP2L	ENSP00000305204.6:p.(Asn404Asp)	missense_variant	SNV	rs141509802
	chr4:176163176	["G","A"]	69.003	0.0329134	99.9671	-0.26371	0.1957	0.17781	WDR17	ENSP00000280190.4:p.(Arg982His)	missense_variant	SNV	rs144009080
	chr6:168599007	["A","G"]	113.19	0.05399	99.946	-0.20274	0.15046	0.17783	SMOC2		intron_variant, splice_region_variant	SNV	rs188541294
	chr16:84194217	["G","T"]	455.01	0.217033	99.783	-0.10291	0.076374	0.17783	ADAD2	ENSP00000268624.3:p.(Glu210Asp)	missense_variant	SNV	rs72800737
	chr13:24459093	["G","A"]	128.01	0.0610589	99.9389	-0.19389	0.1439	0.17784	PARP4	ENSP00000371419.3:p.(Pro792Leu)	missense_variant	SNV	rs4986818
	chr1:152303683	["G","C"]	65.002	0.031005	99.969	0.27194	0.20182	0.17785	FLG	ENSP00000357789.1:p.(Gln3735Glu)	missense_variant	SNV	rs143135026
	chr17:41140423	["C","T"]	97.02	0.0462771	99.9537	0.22272	0.1653	0.17785	KRTAP4-6	ENSP00000328270.5:p.(Arg22His)	missense_variant	SNV	rs147498528
	chr11:2411456	["G","A"]	43	0.0205104	99.9795	-0.33387	0.24779	0.17786	TRPM5	ENSP00000434121.1:p.(Ala893Val)	missense_variant	SNV	rs201710397
	chr2:28946712	["C","T"]	52	0.0248032	99.9752	0.30392	0.22556	0.17787	WDR43	ENSP00000384302.3:p.(Thr656Ile)	missense_variant	SNV	rs185161475
	chr17:58310660	["G","T"]	61.002	0.0290971	99.9709	-0.28053	0.20821	0.17788	TSPOAP1	ENSP00000345824.4:p.(Pro1184His)	missense_variant	SNV	rs138606385
	chr10:125788966	["C","T"]	104	0.0496065	99.9504	-0.21496	0.15955	0.17789	UROS	ENSP00000357787.4:p.(Ala234Thr)	missense_variant	SNV	rs143947596	likely benign	not provided
	chr16:2933402	["G","A"]	175.02	0.083482	99.9165	0.1656	0.12292	0.17789	FLYWCH1	ENSP00000253928.9:p.(Gly357Ser)	missense_variant	SNV	rs201614423
	chr7:134530802	["G","A"]	51.001	0.0243267	99.9757	-0.30677	0.2277	0.1779	AKR1B10	ENSP00000352584.4:p.(Val76Ile)	missense_variant	SNV	rs141386431
	chr12:40298479	["G","T"]	363.08	0.173184	99.8268	-0.11632	0.086339	0.1779	LRRK2	ENSP00000298910.7:p.(Gln1111His)	missense_variant	SNV	rs78365431	benign, likely benign	Autosomal dominant Parkinson disease 8, not provided
	chr11:123805768	["C","G"]	1148	0.547579	99.4524	-0.064953	0.048211	0.1779	OR6M1	ENSP00000311038.2:p.(Lys194Asn)	missense_variant	SNV	rs112514567
	chr8:2001554	["AGGAGCCCGG","A"]	752.01	0.358698	99.6413	-0.080179	0.059514	0.17791	KBTBD11	ENSP00000321544.3:p.(Gly124_Pro126del)	inframe_deletion	deletion	rs757999930
	chr6:169240541	["T","C"]	25.003	0.0119261	99.9881	-0.43786	0.32502	0.17792	THBS2	ENSP00000355751.3:p.(Arg315Gly)	missense_variant	SNV	rs151159917
	chr9:134809297	["C","T"]	37	0.0176485	99.9824	-0.3599	0.26715	0.17793	COL5A1		intron_variant, splice_region_variant	SNV	rs550497696	benign, likely benign, uncertain significance	Ehlers-Danlos syndrome, classic type, Ehlers-Danlos syndrome, classic type, 1, not provided, not specified
	chr15:100892956	["G","A"]	66	0.031481	99.9685	-0.26947	0.20003	0.17794	ALDH1A3	ENSP00000332256.5:p.(Val163Met)	missense_variant	SNV	rs150542846
	chr2:227121146	["A","G"]	214.01	0.10208	99.8979	0.14924	0.11078	0.17794	COL4A4	ENST00000396625.3:c.195T>C(p.(Gly65=))	splice_region_variant, synonymous_variant	SNV	rs201278620	likely benign, uncertain significance	Alport syndrome, not provided, not specified
	chr17:45845420	["C","G"]	41	0.0195564	99.9804	0.34182	0.25375	0.17797	SPPL2C	ENSP00000332488.5:p.(Arg172Gly)	missense_variant	SNV	rs141933204
	chr17:28758958	["G","C"]	95.001	0.0453141	99.9547	-0.2249	0.16696	0.17797	FAM222B	ENSP00000462419.1:p.(Thr334Ser)	missense_variant	SNV	rs34289421
	chr2:241802041	["C","T"]	951.07	0.453647	99.5464	0.071806	0.053307	0.17797	GAL3ST2		intron_variant, splice_region_variant	SNV	rs144185924
	chr1:172557306	["C","T"]	47.004	0.0224202	99.9776	0.31289	0.23229	0.17798	SUCO	ENSP00000356696.4:p.(Pro315Leu)	missense_variant	SNV	rs200787187	uncertain significance	not provided
	chr17:7101746	["G","A"]	228	0.108753	99.8912	-0.14441	0.10721	0.17798	ASGR2		intron_variant, splice_region_variant	SNV	rs185688720
	chr1:94824508	["T","C"]	141	0.0672549	99.9327	0.18482	0.13721	0.178	SLC44A3	ENSP00000271227.6:p.(Tyr51His)	missense_variant	SNV	rs145608976
	chr14:73491733	["A","G"]	971.35	0.46332	99.5367	-0.070509	0.052348	0.178	RIOX1	ENSP00000477507.1:p.(Gln239Arg)	missense_variant	SNV	rs45506292
	chr22:30286017	["A","G"]	83.007	0.0395931	99.9604	-0.24037	0.17846	0.17801	AC004997.1	ENST00000434291.5:c.1278T>C(p.(Phe426=))	splice_region_variant, synonymous_variant	SNV	rs188064023
	chr22:30286017	["A","G"]	83.007	0.0395931	99.9604	-0.24037	0.17846	0.17801	CASTOR1	ENST00000407689.7:c.825T>C(p.(Phe275=))	splice_region_variant, synonymous_variant	SNV	rs188064023
	chr2:178727840	["G","A"]	256	0.122108	99.8779	0.13701	0.10172	0.17801	TTN	ENSP00000467141.1:p.(Pro6580Ser)	missense_variant	SNV	rs116572520	benign, likely benign, uncertain significance	Autosomal recessive limb-girdle muscular dystrophy type 2J, Autosomal recessive limb-girdle muscular dystrophy type 2J, Cardiomyopathy, Dilated cardiomyopathy 1G, Dilated cardiomyopathy 1G, Early-onset myopathy with fatal cardiomyopathy, Myopathy, myofibrillar, 9, with early respiratory failure, Tibial muscular dystrophy, not specified
	chr14:60115164	["A","C"]	388.03	0.185085	99.8149	-0.11169	0.082925	0.17801	PCNX4	ENSP00000384801.1:p.(Lys354Gln)	missense_variant	SNV	rs77825637
	chr7:75494162	["T","G"]	1185.1	0.565275	99.4347	-0.06376	0.047339	0.17802	SPDYE5	ENSP00000485398.1:p.(Tyr39Asp)	missense_variant	SNV	rs201571525
	chr9:122169678	["G","T"]	1838	0.876699	99.1233	0.051088	0.037931	0.17802	MORN5	ENSP00000362869.3:p.(Asp77Tyr)	missense_variant	SNV	rs41302655
	chr19:54906787	["T","C"]	93.014	0.0443663	99.9556	-0.22734	0.1688	0.17803	NCR1	ENSP00000291890.3:p.(Leu112Ser)	missense_variant	SNV	rs148445950
	chr2:24079593	["C","T"]	376.02	0.179356	99.8206	0.11344	0.084228	0.17803	TP53I3	ENSP00000337834.4:p.(Glu223Lys)	missense_variant	SNV	rs35176319
	chr19:51627687	["A","G"]	84.006	0.0400696	99.9599	-0.23889	0.17737	0.17804	SIGLEC5	ENSP00000473238.1:p.(Cys353Arg)	missense_variant	SNV	rs200372912
	chr19:51627687	["A","G"]	84.006	0.0400696	99.9599	-0.23889	0.17737	0.17804	AC018755.2	ENSP00000415200.2:p.(Cys353Arg)	missense_variant	SNV	rs200372912
	chr13:52846245	["C","T"]	86.002	0.0410217	99.959	0.23605	0.17526	0.17804	PCDH8	ENSP00000367177.3:p.(Arg731His)	missense_variant	SNV	rs148487122
	chr7:73571297	["T","G"]	77	0.0367279	99.9633	-0.24946	0.18523	0.17805	TBL2	ENSP00000307260.4:p.(Glu257Ala)	missense_variant	SNV	rs141739395	benign	not provided
	chr19:17210787	["G","A"]	92.004	0.0438846	99.9561	-0.22826	0.16948	0.17805	MYO9B	ENSP00000471367.1:p.(Gly1957Ser)	missense_variant	SNV	rs199522818
	chr12:5983172	["C","G"]	298	0.142142	99.8579	-0.12745	0.094635	0.17808	VWF	ENSP00000261405.5:p.(Glu2353Asp)	missense_variant	SNV	rs112319661	uncertain significance	not provided
	chr7:47437258	["T","C"]	135.01	0.0643978	99.9356	0.18846	0.13994	0.17809	TNS3		intron_variant, splice_region_variant	SNV	rs200309978
	chr16:2001177	["C","T"]	383	0.182685	99.8173	-0.11174	0.082974	0.17809	ZNF598	ENSP00000455882.1:p.(Arg288Gln)	missense_variant	SNV	rs200445451
	chr6:41159823	["C","T"]	68.001	0.0324355	99.9676	0.26539	0.19707	0.1781	TREM2	ENSP00000362205.3:p.(Glu151Lys)	missense_variant	SNV	rs79011726	uncertain significance	not provided
	chr20:13794911	["A","G"]	615.04	0.293365	99.7066	-0.088849	0.065979	0.1781	NDUFAF5	ENSP00000367346.5:p.(Asn150Ser)	missense_variant	SNV	rs148341631	benign, likely benign	Mitochondrial complex I deficiency, not provided
	chr17:8911409	["C","T"]	56	0.0267112	99.9733	0.29242	0.21716	0.17812	PIK3R5	ENSP00000392812.1:p.(Arg29His)	missense_variant	SNV	rs200390122
	chr3:42659205	["G","A"]	769.34	0.366964	99.633	0.079135	0.058768	0.17812	ZBTB47	ENSP00000232974.6:p.(Glu284Lys)	missense_variant	SNV	rs138358868
	chr3:55888449	["G","A"]	46	0.0219413	99.9781	-0.32264	0.2396	0.17813	ERC2	ENSP00000288221.6:p.(Ala835Val)	missense_variant	SNV	rs138285241
	chr2:55243476	["G","A"]	152	0.0725018	99.9275	0.17759	0.13189	0.17813	MTIF2	ENSP00000384481.1:p.(Pro502Ser)	missense_variant	SNV	rs138931176
	chr11:118999031	["C","T"]	193	0.0920582	99.9079	0.15845	0.11767	0.17813	CCDC84	ENSP00000334767.1:p.(Thr102Ile)	missense_variant	SNV	rs140617350
	chr3:168029919	["C","T"]	377	0.179824	99.8202	0.11292	0.083861	0.17813	GOLIM4	ENSP00000417354.1:p.(Glu432Lys)	missense_variant	SNV	rs140974195
	chr12:122377621	["G","A"]	187.03	0.0892106	99.9108	0.16015	0.11894	0.17814	CLIP1	ENSP00000479322.1:p.(Ala142Val)	missense_variant	SNV	rs138030919	uncertain significance	not specified
	chr6:32168998	["G","A"]	254.02	0.121164	99.8788	-0.13779	0.10234	0.17814	PPT2-EGFL8		NMD_transcript_variant, intron_variant	SNV	rs369014153
	chr11:27363098	["A","G"]	299.03	0.142633	99.8574	-0.12631	0.093802	0.17814	CCDC34	ENSP00000330240.5:p.(Cys33Arg)	missense_variant	SNV	rs148148110
	chr12:112948949	["A","G"]	50.014	0.023856	99.9761	0.30983	0.2301	0.17815	OAS3	ENSP00000228928.7:p.(Asn373Ser)	missense_variant	SNV	rs769669888
	chr20:63742224	["ACCTGGGGTGCGGCGGGG","A"]	78.004	0.0372068	99.9628	-0.24776	0.184	0.17815	SLC2A4RG		coding_sequence_variant, intron_variant, splice_donor_variant	deletion
	chr4:87616563	["G","T"]	165.45	0.0789172	99.9211	-0.17094	0.12696	0.17817	DSPP	ENSP00000382213.1:p.(Asp1301Tyr)	missense_variant	SNV	rs148827799
	chr2:73641609	["C","T"]	167.01	0.0796613	99.9203	0.1695	0.12589	0.17817	NAT8	ENSP00000272425.3:p.(Arg7His)	missense_variant	SNV	rs190944121
	chr13:99970463	["C","T"]	331.37	0.158059	99.8419	0.12065	0.08961	0.17817	ZIC5	ENSP00000267294.3:p.(Glu405Lys)	missense_variant	SNV	rs199880269
	chr2:218549837	["C","G"]	935.04	0.446	99.554	0.07193	0.053423	0.17817	USP37	ENSP00000258399.3:p.(Ser134Thr)	missense_variant	SNV	rs150600881
	chr20:23565989	["G","T"]	155	0.0739327	99.9261	-0.17631	0.13095	0.1782	CST9L	ENSP00000366178.3:p.(Ser113Arg)	missense_variant	SNV	rs112407759
	chr4:99136576	["C","A"]	29.001	0.0138331	99.9862	-0.40723	0.30249	0.17821	ADH4	ENSP00000424630.1:p.(Val177Leu)	missense_variant	SNV	rs55735703
	chr21:41834566	["TAGAG","T"]	60.003	0.0286206	99.9714	-0.28244	0.20979	0.17821	PRDM15		NMD_transcript_variant, intron_variant	deletion	rs780284266
	chr10:116874200	["A","T"]	83.002	0.0395907	99.9604	0.24019	0.17841	0.17822	ENO4	ENSP00000482973.1:p.(Glu450Val)	missense_variant, splice_region_variant	SNV	rs185488487
	chr10:69266677	["T","C"]	391.01	0.186506	99.8135	0.11087	0.082355	0.17822	HKDC1	ENSP00000346643.5:p.(Ser892Pro)	missense_variant	SNV	rs148418934
	chr13:51934941	["C","T"]	43	0.0205104	99.9795	0.33381	0.24796	0.17823	ATP7B	ENSP00000242839.4:p.(Gly1405Ser)	missense_variant	SNV	rs189601972	uncertain significance, likely pathogenic	Wilson disease, not provided
	chr3:57429711	["T","C"]	74.006	0.0352998	99.9647	0.25434	0.18892	0.17823	DNAH12	ENSP00000418137.2:p.(Met1682Val)	missense_variant	SNV	rs751898277
	chr11:129854811	["T","C"]	626	0.298593	99.7014	0.088225	0.065534	0.17823	TMEM45B	ENSP00000281441.3:p.(Met127Thr)	missense_variant	SNV	rs138647261
	chr11:117394402	["G","A"]	51	0.0243263	99.9757	0.30652	0.22769	0.17825	CEP164	ENSP00000278935.3:p.(Arg890His)	missense_variant	SNV	rs368178224	uncertain significance	Nephronophthisis 15
	chr19:58416852	["C","T"]	57.001	0.0271886	99.9728	0.29009	0.21549	0.17825	ZNF584	ENSP00000306756.3:p.(His112Tyr)	missense_variant	SNV	rs148826686
	chr1:100888830	["T","C"]	1129.1	0.538564	99.4614	0.065881	0.04894	0.17825	EXTL2		splice_acceptor_variant	SNV	rs77649301
	chr19:16750245	["C","T"]	38	0.0181254	99.9819	0.35499	0.26371	0.17826	NWD1	ENSP00000447224.1:p.(Arg535Trp)	missense_variant	SNV	rs143565675
	chr19:37889622	["G","A"]	302.02	0.144059	99.8559	0.12581	0.093456	0.17826	WDR87	ENSP00000405012.2:p.(Pro1350Leu)	missense_variant	SNV	rs148940145	likely benign	not provided
	chr1:247775228	["A","G"]	32.001	0.015264	99.9847	-0.38662	0.28722	0.17828	OR9H1P	ENSP00000493452.1:p.(Ile107Val)	missense_variant	SNV	rs189662235
	chr12:108894350	["C","T"]	71.005	0.0338684	99.9661	-0.2597	0.19293	0.17828	DAO	ENSP00000228476.3:p.(Arg199Trp)	missense_variant	SNV	rs139166976
	chr10:103603091	["A","AGAG"]	133.08	0.0634772	99.9365	-0.19001	0.14115	0.17828	SH3PXD2A	ENSP00000358789.4:p.(Ser710dup)	inframe_insertion	insertion	rs533143591
	chr15:99976155	["C","T"]	39	0.0186024	99.9814	-0.35026	0.26021	0.17829	ADAMTS17	ENSP00000268070.4:p.(Arg1006His)	missense_variant	SNV	rs147283866
	chr1:11776467	["G","A"]	182.01	0.0868161	99.9132	0.16257	0.12077	0.17829	C1orf167	ENSP00000414909.2:p.(Arg747His)	missense_variant	SNV	rs138269689
	chr11:65130827	["C","T"]	610.01	0.290966	99.709	0.088758	0.06594	0.17829	SYVN1		intron_variant, splice_region_variant	SNV	rs189477035
	chr3:48415264	["A","G"]	127	0.0605772	99.9394	0.19419	0.14427	0.1783	PLXNB1	ENSP00000296440.6:p.(Met1293Thr)	missense_variant	SNV	rs146993823
	chr1:51920028	["T","C"]	110	0.0524684	99.9475	0.2089	0.1552	0.17831	RAB3B	ENSP00000360718.3:p.(Met187Val)	missense_variant	SNV	rs34017695
	chr6:127807284	["C","A"]	127.04	0.0605962	99.9394	-0.19454	0.14454	0.17833	THEMIS	ENSP00000487358.1:p.(Gly603Trp)	missense_variant	SNV	rs544118773
	chr1:220796759	["C","T"]	128	0.0610541	99.9389	0.19378	0.14398	0.17833	45352	ENSP00000355877.5:p.(Pro189Leu)	missense_variant	SNV	rs150126154
	chr14:44900551	["G","A"]	154.01	0.0734605	99.9265	-0.17643	0.13109	0.17833	C14orf28	ENSP00000326846.3:p.(Arg39His)	missense_variant	SNV	rs146051011
	chr6:166158551	["C","T"]	74	0.0352969	99.9647	0.25496	0.18943	0.17834	TBXT	ENSP00000296946.2:p.(Val358Ile)	missense_variant	SNV	rs77703807
	chr3:53130354	["G","C"]	165	0.0787026	99.9213	-0.17036	0.12658	0.17834	RFT1	ENSP00000296292.3:p.(Ser16Cys)	missense_variant	SNV	rs148716754	likely benign, uncertain significance	RFT1-CDG, not provided
	chr1:211353297	["G","A"]	188	0.0896733	99.9103	-0.16008	0.11894	0.17834	TRAF5	ENSP00000336825.2:p.(Gly20Ser)	missense_variant	SNV	rs148579195
	chr2:24039461	["C","G"]	298	0.142142	99.8579	-0.12687	0.094268	0.17834	WDCP	ENSP00000295148.4:p.(Gly12Arg)	missense_variant	SNV	rs144078821
	chr12:51058084	["G","A"]	485.02	0.231347	99.7687	-0.099602	0.074005	0.17834	LETMD1	ENSP00000389903.2:p.(Arg336Gln)	missense_variant	SNV	rs112499329
	chr19:48744449	["T","G"]	225	0.107322	99.8927	0.14637	0.10875	0.17836	IZUMO1		intron_variant, splice_region_variant	SNV	rs184819013
	chr7:117627758	["T","G"]	1360.1	0.648748	99.3513	-0.059386	0.044126	0.17836	CFTR	ENSP00000003084.6:p.(Ser1235Arg)	missense_variant	SNV	rs34911792	benign, likely benign, uncertain significance, likely pathogenic	CFTR-related disorders, Cystic fibrosis, Hereditary pancreatitis, Inborn genetic diseases, Obstructive azoospermia, not provided, not specified
	chr19:48744448	["C","A"]	225	0.107322	99.8927	0.14636	0.10875	0.17837	IZUMO1		intron_variant, splice_region_variant	SNV	rs191499985
	chr3:151447504	["C","G"]	56.001	0.0267117	99.9733	0.29227	0.21717	0.17838	IGSF10	ENSP00000282466.3:p.(Arg826Thr)	missense_variant	SNV	rs140408507
	chr9:111570214	["G","A"]	57	0.0271882	99.9728	0.28985	0.21539	0.1784	PTGR1		intron_variant, splice_region_variant	SNV	rs182535169
	chr6:78885450	["A","AT"]	77.001	0.0367284	99.9633	0.24946	0.18538	0.1784	IRAK1BP1		intron_variant, splice_region_variant	insertion	rs146020132
	chr16:2110075	["G","A"]	101	0.0481755	99.9518	-0.21582	0.16037	0.1784	PKD1	ENSP00000262304.4:p.(Arg1698Trp)	missense_variant	SNV	rs141871028	uncertain significance	not provided
	chr16:68074128	["A","C"]	129	0.0615311	99.9385	-0.19303	0.14344	0.1784	DUS2	ENSP00000455229.1:p.(His302Pro)	missense_variant	SNV	rs138890218
	chr19:16517323	["C","T"]	56	0.0267112	99.9733	-0.29234	0.21724	0.17841	AC008764.1		NMD_transcript_variant, intron_variant	SNV	rs371365939
	chr16:1443836	["C","T"]	137	0.065347	99.9347	0.18731	0.1392	0.17841	CCDC154	ENSP00000373828.3:p.(Glu62Lys)	missense_variant	SNV	rs200706751
	chr1:230710441	["G","A"]	814.01	0.388271	99.6117	0.076807	0.057077	0.17841	AGT	ENSP00000355627.4:p.(Thr137Met)	missense_variant	SNV	rs34829218	benign, likely benign	Renal tubular dysgenesis, not provided
	chr19:10093853	["C","A"]	75.001	0.0357744	99.9642	0.25311	0.1881	0.17843	ANGPTL6	ENSP00000253109.3:p.(Arg264Leu)	missense_variant	SNV	rs150117768
	chr19:8889889	["G","A"]	91.003	0.0434071	99.9566	-0.22936	0.17045	0.17843	MUC16	ENST00000397910.8:c.40419C>T(p.(Thr13473=))	splice_region_variant, synonymous_variant	SNV	rs202012425
	chr3:4317175	["G","A"]	702.03	0.334858	99.6651	0.083143	0.061789	0.17843	SUMF1		NMD_transcript_variant, intron_variant	SNV	rs114846657
	chr3:4317175	["G","A"]	702.03	0.334858	99.6651	0.083143	0.061789	0.17843	SETMAR	ENSP00000373354.3:p.(Ala662Thr)	missense_variant	SNV	rs114846657
	chr5:162843	["G","C"]	38	0.0181254	99.9819	-0.34582	0.257	0.17844	PLEKHG4B	ENSP00000490806.1:p.(Gly924Ala)	missense_variant	SNV	rs746370171
	chr16:21716941	["T","C"]	256.06	0.122137	99.8779	0.13728	0.10202	0.17844	OTOA	ENSP00000286149.4:p.(Val522Ala)	missense_variant	SNV	rs138141474	benign, uncertain significance	Autosomal recessive nonsyndromic hearing loss 22, not provided, not specified
	chr15:70833019	["G","A"]	564.01	0.269025	99.731	0.092037	0.068398	0.17844	LARP6	ENSP00000299213.7:p.(Thr170Ile)	missense_variant	SNV	rs139275643
	chr1:75761161	["A","G"]	949.05	0.452683	99.5473	-0.071314	0.053	0.17845	ACADM	ENSP00000359878.4:p.(Lys329Glu)	missense_variant	SNV	rs77931234	uncertain significance, likely pathogenic, pathogenic	Epileptic spasm, Medium-chain acyl-coenzyme A dehydrogenase deficiency, not provided
	chr6:35506283	["T","C"]	93.009	0.0443639	99.9556	0.22677	0.16853	0.17846	TULP1		intron_variant, splice_region_variant	SNV	rs200264819	likely benign, uncertain significance	Leber congenital amaurosis 15, Retinitis pigmentosa, not provided, not specified
	chr16:81127921	["G","C"]	51.063	0.0243563	99.9756	-0.30615	0.22754	0.17847	PKD1L2	ENSP00000434417.1:p.(Asp2063Glu)	missense_variant	SNV	rs372634458
	chr1:184823229	["G","A"]	174	0.0829955	99.917	0.16493	0.12258	0.17847	FAM129A	ENSP00000356481.3:p.(Thr308Met)	missense_variant	SNV	rs147869963
	chr5:10448263	["T","A"]	360	0.171715	99.8283	0.11547	0.085819	0.17847	ROPN1L	ENSP00000421405.1:p.(Tyr45Ter)	stop_gained	SNV	rs41280363
	chr13:72761962	["G","A"]	62.001	0.0295736	99.9704	-0.27769	0.2064	0.1785	DIS3	ENSP00000366997.4:p.(Ala768Val)	missense_variant	SNV	rs117383606
	chr19:45782413	["G","A"]	96.012	0.0457963	99.9542	0.2232	0.1659	0.1785	AC011530.1		NMD_transcript_variant, intron_variant	SNV	rs761275554
	chr10:23030724	["T","C"]	109.01	0.0519962	99.948	0.2095	0.15572	0.1785	ARMC3	ENSP00000298032.5:p.(Met725Thr)	missense_variant	SNV	rs149194693
	chr3:97475361	["T","G"]	112.01	0.0534271	99.9466	0.20667	0.15361	0.1785	EPHA6	ENSP00000374323.5:p.(Met635Arg)	missense_variant	SNV	rs201549272
	chr3:127606650	["G","C"]	136	0.06487	99.9351	0.18756	0.13941	0.1785	MCM2	ENSP00000265056.7:p.(Val312Leu)	missense_variant	SNV	rs141867973	likely benign, uncertain significance	not provided
	chr15:90891058	["C","T"]	142	0.0677319	99.9323	-0.18414	0.13687	0.1785	FES	ENSP00000331504.3:p.(Pro466Leu)	missense_variant	SNV	rs146754390
	chr1:160998270	["CCA","C"]	364.01	0.173627	99.8264	-0.11416	0.084853	0.1785	AL591806.3		3_prime_UTR_variant, NMD_transcript_variant	deletion	rs374777020
	chr8:39637539	["G","A"]	114.01	0.0543811	99.9456	0.20559	0.15282	0.17851	ADAM18	ENSP00000265707.5:p.(Met221Ile)	missense_variant, splice_region_variant	SNV	rs199835295
	chr9:5304549	["C","T"]	34.034	0.0162337	99.9838	0.37492	0.27869	0.17852	RLN2	ENSP00000371040.3:p.(Gly11Glu)	missense_variant	SNV	rs2012109
	chr9:15461620	["C","G"]	968.06	0.461751	99.5382	-0.071419	0.053086	0.17852	SNAPC3		NMD_transcript_variant, intron_variant	SNV	rs73643907
	chr14:67335095	["CATGCCATACTTTTAGGAAGTCTGAGATGAT","C"]	1796	0.856666	99.1433	0.051755	0.03847	0.17852	ATP6V1D		NMD_transcript_variant, intron_variant	deletion	rs566544388
	chr20:20573015	["T","C"]	33.003	0.015742	99.9843	-0.38076	0.28303	0.17853	RALGAPA2	ENSP00000202677.6:p.(Thr921Ala)	missense_variant	SNV	rs200990072
	chr19:48008652	["G","A"]	56.001	0.0267117	99.9733	-0.29212	0.21714	0.17853	ELSPBP1		5_prime_UTR_variant, splice_region_variant	SNV	rs182055358
	chr16:88725617	["A","C"]	93.001	0.0443601	99.9556	0.22496	0.16722	0.17853	PIEZO1	ENSP00000301015.9:p.(Ser1346Ala)	missense_variant	SNV	rs373732822	likely benign	not provided
	chr8:10765413	["TTTC","T"]	771.04	0.367775	99.6322	-0.079449	0.059057	0.17853	PINX1	ENSP00000318966.3:p.(Lys325del)	inframe_deletion	deletion	rs201660183
	chr1:206647448	["A","G"]	51.002	0.0243272	99.9757	0.30643	0.22778	0.17854	DYRK3	ENSP00000356076.2:p.(Lys84Glu)	missense_variant	SNV	rs150089955
	chr14:89967418	["T","C"]	56.007	0.0267145	99.9733	0.29239	0.21734	0.17854	TDP1	ENSP00000337353.4:p.(Phe219Leu)	missense_variant	SNV	rs148474327
	chr17:66885031	["G","A"]	117	0.0558073	99.9442	-0.20263	0.15062	0.17854	CACNG5	ENSP00000436836.1:p.(Glu207Lys)	missense_variant	SNV	rs145737408
	chr16:11446879	["G","A"]	542.01	0.258531	99.7415	-0.093986	0.069864	0.17854	AC099489.1	ENSP00000470478.2:p.(Leu1505Phe)	missense_variant	SNV	rs148899976
	chr16:67376763	["C","T"]	45.001	0.0214648	99.9785	-0.32609	0.2424	0.17855	LRRC36	ENSP00000329943.6:p.(Pro566Leu)	missense_variant	SNV	rs111417813
	chr20:63678356	["G","A"]	48.001	0.0228958	99.9771	0.31579	0.23474	0.17855	RTEL1-TNFRSF6B		NMD_transcript_variant, intron_variant	SNV	rs368590236	likely benign	Dyskeratosis congenita, Dyskeratosis congenita, autosomal recessive 5, Pulmonary fibrosis and/or bone marrow failure, Telomere-related, 3
	chr22:28001535	["C","T"]	73	0.0348199	99.9652	-0.25246	0.18767	0.17856	TTC28	ENSP00000381003.2:p.(Gly1413Ser)	missense_variant	SNV	rs374539679
	chr8:2144716	["G","T"]	89	0.0424517	99.9575	-0.23178	0.1723	0.17856	MYOM2	ENSP00000262113.4:p.(Trp1378Leu)	missense_variant	SNV	rs140277337
	chr12:40367664	["G","A"]	28.01	0.0133604	99.9866	-0.41319	0.30717	0.17857	LRRK2	ENSP00000298910.7:p.(Val2495Ile)	missense_variant	SNV	rs150062967	benign	Autosomal dominant Parkinson disease 8
	chr16:68310914	["T","C"]	37.001	0.0176489	99.9824	0.35947	0.26723	0.17857	SLC7A6OS	ENSP00000263997.5:p.(Arg5Gly)	missense_variant	SNV	rs138348680
	chr3:47418401	["C","T"]	77	0.0367279	99.9633	0.24936	0.18537	0.17857	SCAP	ENSP00000265565.5:p.(Gly751Arg)	missense_variant	SNV	rs528093394
	chr5:35788764	["CT","C"]	50	0.0238493	99.9762	-0.3091	0.22979	0.17858	SPEF2	ENSP00000490886.1:p.(Phe1783LeufsTer43)	frameshift_variant	deletion	rs774233043
	chr3:182889427	["G","A"]	105.01	0.0500882	99.9499	0.21421	0.15925	0.17858	ATP11B	ENSP00000321195.5:p.(Arg954His)	missense_variant	SNV	rs143776237
	chr7:77749526	["C","T"]	206.01	0.0982638	99.9017	0.15223	0.11317	0.17858	RSBN1L	ENSP00000334040.7:p.(Pro269Leu)	missense_variant	SNV	rs200689519
	chr14:92929753	["G","A"]	1470	0.701169	99.2988	-0.057336	0.042624	0.17858	CHGA	ENSP00000216492.5:p.(Ser98Asn)	missense_variant	SNV	rs77938104
	chr14:73265485	["G","A"]	70.001	0.0333895	99.9666	-0.2613	0.19426	0.17859	PAPLN	ENSP00000451803.1:p.(Gly1081Arg)	missense_variant	SNV	rs148742425
	chr20:19975070	["C","T"]	268.02	0.127842	99.8722	-0.13373	0.099417	0.17859	RIN2	ENSP00000255006.6:p.(Pro398Ser)	missense_variant	SNV	rs201486809	likely benign, uncertain significance	not provided, not specified
	chr17:410457	["C","T"]	172.01	0.0820463	99.918	-0.16677	0.12399	0.1786	C17orf97	ENSP00000353245.6:p.(Arg39Cys)	missense_variant	SNV	rs374291590
	chr6:11188314	["A","G"]	87.003	0.0414992	99.9585	0.2344	0.17427	0.17861	NEDD9		intron_variant, splice_region_variant	SNV	rs200766649
	chr22:16784380	["C","T"]	227	0.108276	99.8917	-0.14521	0.10796	0.17861	XKR3	ENSP00000331704.5:p.(Val207Ile)	missense_variant	SNV	rs201027876
	chr19:50512937	["G","A"]	423.02	0.201774	99.7982	0.1067	0.079326	0.17861	ASPDH	ENSP00000373860.3:p.(Ala91Val)	missense_variant	SNV	rs61742056
	chr2:46480456	["G","C"]	628.01	0.299552	99.7004	-0.087477	0.065037	0.17862	TMEM247	ENSP00000388684.1:p.(Glu57Gln)	missense_variant	SNV	rs139055089
	chr3:38125677	["G","C"]	40.001	0.0190799	99.9809	0.34581	0.25711	0.17863	ACAA1	ENSP00000333664.8:p.(Pro363Ala)	missense_variant	SNV	rs142074753
	chr17:4559351	["G","A"]	59.002	0.0281431	99.9719	0.28507	0.21196	0.17865	GGT6	ENSP00000370962.3:p.(Thr150Met)	missense_variant	SNV	rs778890940
	chr19:19527838	["C","T"]	26	0.0124016	99.9876	0.42892	0.31892	0.17866	NDUFA13	ENSP00000465129.1:p.(Pro128Leu)	missense_variant	SNV	rs190780111
	chr1:196725249	["G","A"]	89.003	0.0424531	99.9575	0.23172	0.17229	0.17866	CFH	ENSP00000356399.4:p.(Val609Ile)	missense_variant	SNV	rs148165372	uncertain significance	Atypical hemolytic-uremic syndrome, not provided
	chr17:11769233	["G","T"]	169	0.0806105	99.9194	-0.16764	0.12465	0.17866	DNAH9	ENSP00000262442.3:p.(Val2486Leu)	missense_variant	SNV	rs144734617	likely benign	not provided
	chr4:168512006	["C","G"]	417	0.198903	99.8011	0.10606	0.078861	0.17866	PALLD	ENSP00000425556.1:p.(Leu168Val)	missense_variant	SNV	rs115607645	benign	Pancreatic cancer, susceptibility to, 1
	chr19:44781238	["C","T"]	684.01	0.326263	99.6737	0.084126	0.062552	0.17866	CBLC	ENSP00000270279.3:p.(Leu178Phe)	missense_variant	SNV	rs114569424
	chr12:111447339	["C","T"]	262	0.12497	99.875	-0.13464	0.10011	0.17867	SH2B3	ENSP00000345492.2:p.(Pro344Leu)	missense_variant	SNV	rs147318193	likely benign	not provided, not specified
	chr12:108823293	["C","G"]	672.02	0.320544	99.6795	-0.085248	0.063387	0.17867	SSH1	ENSP00000315713.5:p.(Gly60Ala)	missense_variant	SNV	rs147144616
	chr11:56275817	["C","T"]	674.02	0.321498	99.6785	0.084365	0.062731	0.17867	OR5T1	ENSP00000493364.1:p.(Pro60Leu)	missense_variant	SNV	rs7126079
	chr16:22133009	["G","A"]	872.02	0.415941	99.5841	0.073982	0.055011	0.17867	VWA3A	ENSP00000374049.5:p.(Arg661His)	missense_variant	SNV	rs193072842
	chr9:35303435	["A","G"]	1103.3	0.526258	99.4737	0.065898	0.048999	0.17867	UNC13B	ENSP00000490228.1:p.(Tyr1344Cys)	missense_variant	SNV	rs111413908
	chr15:64675303	["A","G"]	55.005	0.0262366	99.9738	0.29471	0.21914	0.17868	ZNF609	ENSP00000316527.3:p.(Thr817Ala)	missense_variant	SNV	rs148104351
	chr1:156670677	["C","T"]	287.01	0.1369	99.8631	-0.12918	0.096057	0.17868	NES	ENSP00000357206.3:p.(Gly1171Ser)	missense_variant	SNV	rs150686645
	chr20:49945415	["A","T"]	529.02	0.252335	99.7477	0.095231	0.070812	0.17868	RNF114	ENSP00000244061.2:p.(Thr109Ser)	missense_variant	SNV	rs143932352
	chr14:20034347	["G","C"]	1532	0.730742	99.2693	-0.056135	0.041741	0.17868	OR4K13	ENSP00000493405.1:p.(Pro138Ala)	missense_variant	SNV	rs140037435
	chr6:35475704	["G","A"]	146	0.0696399	99.9304	-0.18096	0.13456	0.17869	TEAD3	ENST00000338863.11:c.903C>T(p.(Ala301=))	splice_region_variant, synonymous_variant	SNV	rs374944915
	chr10:73136922	["C","T"]	60.002	0.0286201	99.9714	0.28264	0.21018	0.1787	ECD		intron_variant, splice_region_variant	SNV	rs371251172
	chr12:51821717	["G","T"]	363.1	0.173193	99.8268	0.11495	0.085483	0.1787	FIGNL2	ENSP00000491257.1:p.(Pro233Thr)	missense_variant	SNV	rs773304995
	chr2:75689111	["T","C"]	48.005	0.0228977	99.9771	-0.31541	0.23455	0.17871	GCFC2	ENSP00000318690.3:p.(Tyr485Cys)	missense_variant	SNV	rs375499685
	chr20:62826819	["C","T"]	246	0.117338	99.8827	-0.13942	0.10368	0.17871	COL9A3	ENSP00000341640.3:p.(Ala264Val)	missense_variant, splice_region_variant	SNV	rs140330666	likely benign	not provided
	chr5:122152094	["G","A"]	347	0.165514	99.8345	0.11755	0.087413	0.17871	ZNF474	ENSP00000296600.4:p.(Ser35Asn)	missense_variant	SNV	rs116341650
	chr17:75556095	["C","T"]	58.002	0.0276661	99.9723	-0.28746	0.21377	0.17872	LLGL2	ENSP00000376333.3:p.(Pro42Leu)	missense_variant	SNV	rs142615248
	chr3:128486117	["G","C"]	2235.1	1.06611	98.9339	-0.046422	0.034523	0.17873	GATA2	ENSP00000345681.2:p.(Pro161Ala)	missense_variant	SNV	rs34799090	benign, likely benign, uncertain significance	Acute myeloid leukemia, Deafness-lymphedema-leukemia syndrome, Deafness-lymphedema-leukemia syndrome, Monocytopenia with susceptibility to infections, not provided, not specified
	chr9:128242260	["A","G"]	40.007	0.0190828	99.9809	0.34547	0.25693	0.17875	DNM1	ENSP00000362014.3:p.(Asn529Ser)	missense_variant	SNV	rs150040014	likely benign	Developmental and epileptic encephalopathy, 31, History of neurodevelopmental disorder, not provided, not specified
	chr2:63433783	["TGGCTCTGTCCTTCTCAGAAGAAATGGG","T"]	84.002	0.0400677	99.9599	-0.23845	0.17734	0.17875	WDPCP	ENSP00000272321.7:p.(Pro254_Ala262del)	inframe_deletion	deletion	rs774995085	uncertain significance	Bardet-Biedl syndrome
	chr3:53099471	["C","T"]	292.02	0.139289	99.8607	-0.12867	0.09569	0.17875	RFT1	ENSP00000296292.3:p.(Arg373His)	missense_variant	SNV	rs77976718	likely benign	RFT1-CDG
	chr16:29667995	["CAT","C"]	694.08	0.331066	99.6689	0.083025	0.061746	0.17875	SPN		NMD_transcript_variant, intron_variant	deletion	rs566383244
	chr19:4433172	["ACACCGGCAGCCCGCGGAGCCCCTCCAC","A"]	64.004	0.030529	99.9695	-0.27344	0.20336	0.17876	CHAF1A	ENSP00000301280.4:p.(Gly771_Thr779del)	inframe_deletion	deletion	rs529604161
	chr1:54010411	["C","T"]	355.01	0.169335	99.8307	0.11656	0.086692	0.17878	LDLRAD1		splice_acceptor_variant	SNV	rs145889899
	chr4:186595686	["C","A"]	76.001	0.0362514	99.9637	0.2508	0.18654	0.1788	FAT1		intron_variant, splice_region_variant	SNV	rs371207320	likely benign	not provided
	chr9:98255274	["A","C"]	155	0.0739327	99.9261	0.17608	0.13097	0.17881	TBC1D2	ENSP00000481721.1:p.(Leu90Val)	missense_variant	SNV	rs141348880
	chr19:58335188	["A","T"]	671.09	0.3201	99.6799	-0.084591	0.06292	0.17881	ZSCAN22	ENSP00000332433.3:p.(Gln129Leu)	missense_variant	SNV	rs45473503
	chr1:59915940	["T","C"]	742.03	0.353938	99.6461	0.081124	0.06034	0.17881	CYP2J2	ENSP00000360247.3:p.(Asn124Ser)	missense_variant, splice_region_variant	SNV	rs2228113
	chr19:52800671	["A","G"]	107.03	0.0510518	99.9489	-0.21149	0.15731	0.17882	ZNF28	ENSP00000397693.2:p.(Phe392Leu)	missense_variant	SNV	rs138531527
	chr17:56904422	["C","T"]	114.01	0.0543811	99.9456	0.20545	0.15282	0.17882	TRIM25	ENSP00000323889.4:p.(Ala254Thr)	missense_variant	SNV	rs138531008
	chr3:48562819	["G","T"]	89	0.0424517	99.9575	0.23232	0.1728	0.17883	UCN2	ENSP00000273610.3:p.(Asn102Lys)	missense_variant	SNV	rs199600581
	chr1:201213165	["C","T"]	107	0.0510374	99.949	0.20958	0.15589	0.17884	IGFN1	ENSP00000334714.4:p.(Gln2758Ter)	stop_gained	SNV	rs377387750
	chr18:13645559	["G","A"]	68.001	0.0324355	99.9676	0.26493	0.19707	0.17885	LDLRAD4	ENSP00000352420.5:p.(Ala275Thr)	missense_variant	SNV	rs145573407
	chr13:49310901	["T","G"]	75.012	0.0357796	99.9642	-0.25229	0.18767	0.17885	CAB39L	ENSP00000386375.1:p.(Gln309His)	missense_variant	SNV	rs147754748
	chr21:40276184	["C","G"]	987.01	0.470789	99.5292	-0.070375	0.052351	0.17885	DSCAM	ENSP00000383303.1:p.(Val757Leu)	missense_variant	SNV	rs79723432	benign	not provided
	chr9:133208500	["C","T"]	322.01	0.153594	99.8464	-0.1221	0.090829	0.17886	OBP2B	ENSP00000361102.3:p.(Gly59Ser)	missense_variant	SNV	rs141491368
	chr19:16977386	["C","G"]	1204.1	0.574338	99.4257	-0.063618	0.047325	0.17886	CPAMD8	ENSP00000402505.2:p.(Glu627Asp)	missense_variant	SNV	rs138079023	benign	not provided
	chr7:75442616	["G","A"]	78.008	0.0372087	99.9628	-0.24795	0.18446	0.17889	POM121C	ENSP00000476236.2:p.(Ala35Val)	missense_variant	SNV	rs781906510
	chr17:62688323	["G","A"]	222.01	0.105896	99.8941	0.14723	0.10953	0.17889	MRC2	ENSP00000307513.5:p.(Arg994Gln)	missense_variant	SNV	rs143813537
	chr4:39342473	["T","A"]	428.02	0.204159	99.7958	-0.10549	0.078482	0.17892	RFC1		intron_variant, splice_region_variant	SNV	rs199870202
	chr9:76332585	["G","A"]	934	0.445504	99.5545	0.071598	0.05327	0.17893	PCSK5	ENSP00000446280.1:p.(Glu1548Lys)	missense_variant	SNV	rs201074605
	chr6:34531794	["CG","C"]	151	0.0720248	99.928	-0.17783	0.13232	0.17896	PACSIN1		intron_variant, splice_region_variant	deletion	rs567280218
	chr20:64208063	["GGAGGAA","G"]	38.078	0.0181627	99.9818	0.35422	0.26356	0.17897	MYT1	ENSP00000442412.1:p.(Glu305_Glu306del)	inframe_deletion	deletion	rs758457750
	chr20:45208734	["A","AT"]	141.11	0.0673074	99.9327	-0.18435	0.13717	0.17897	SEMG1		intron_variant, splice_region_variant	insertion	rs370050256
	chr1:157797916	["C","A"]	82	0.0391128	99.9609	0.2412	0.17948	0.17899	FCRL1	ENSP00000357158.3:p.(Val380Phe)	missense_variant	SNV	rs148358454
	chr3:186288806	["G","A"]	52.001	0.0248037	99.9752	-0.30282	0.22534	0.17901	DGKG	ENSP00000265022.3:p.(Arg150Trp)	missense_variant	SNV	rs137931929
	chr2:206308333	["G","C"]	59.001	0.0281426	99.9719	0.28437	0.21161	0.17901	ZDBF2	ENSP00000363545.3:p.(Glu1269Gln)	missense_variant	SNV	rs200401599
	chr14:96329501	["G","A"]	109	0.0519914	99.948	0.20998	0.15626	0.17901	ATG2B	ENSP00000353010.4:p.(Pro622Ser)	missense_variant	SNV	rs199692563
	chr20:3864704	["G","C"]	62.001	0.0295736	99.9704	0.2774	0.20643	0.17902	MAVS	ENSP00000401980.2:p.(Met358Ile)	missense_variant	SNV	rs202136760
	chr5:170918815	["G","C"]	192.03	0.0915955	99.9084	-0.15611	0.11617	0.17902	RANBP17	ENSP00000427975.1:p.(Glu353Gln)	missense_variant	SNV	rs145822469
	chr15:55371795	["T","C"]	1666.2	0.794753	99.2052	0.053839	0.040065	0.17902	CCPG1	ENSP00000403400.3:p.(Tyr235Cys)	missense_variant, splice_region_variant	SNV	rs74438085
	chr7:95268633	["C","T"]	341.01	0.162657	99.8373	-0.1192	0.088704	0.17903	PPP1R9A	ENSP00000405514.1:p.(Arg917Cys)	missense_variant	SNV	rs150722853	benign	not provided
	chr21:44558625	["AG","A"]	43.082	0.0205495	99.9795	0.33295	0.24779	0.17904	KRTAP10-3	ENSP00000375478.1:p.(Cys31AlafsTer13)	frameshift_variant	deletion	rs587665364
	chr3:155492809	["T","G"]	68.003	0.0324364	99.9676	0.26519	0.19736	0.17904	PLCH1	ENSP00000345988.7:p.(Lys731Gln)	missense_variant	SNV	rs150846107
	chr6:110438737	["C","T"]	873	0.416408	99.5836	-0.073926	0.055016	0.17904	SLC22A16	ENSP00000357915.3:p.(Val432Ile)	missense_variant	SNV	rs75035916	benign	not provided
	chr19:52554498	["T","A"]	62.004	0.029575	99.9704	-0.27757	0.20658	0.17905	ZNF808	ENSP00000352846.4:p.(Tyr528Asn)	missense_variant	SNV	rs192222088
	chr1:214642545	["C","T"]	72	0.034343	99.9657	0.25763	0.19174	0.17907	CENPF	ENSP00000355922.3:p.(His1403Tyr)	missense_variant	SNV	rs146731847	uncertain significance	not provided
	chr10:103100023	["C","T"]	83.005	0.0395922	99.9604	0.23762	0.17686	0.17908	NT5C2		intron_variant, splice_region_variant	SNV	rs201261415	benign, uncertain significance	Hereditary spastic paraplegia, Hereditary spastic paraplegia 45
	chr1:244835721	["G","T"]	329.21	0.157028	99.843	-0.12069	0.089829	0.17909	COX20	ENSP00000355486.3:p.(Ala3Ser)	missense_variant	SNV	rs201152357	benign, likely benign	not provided, not specified
	chr11:77268466	["A","G"]	475.04	0.226587	99.7734	0.10021	0.074583	0.1791	GDPD4	ENSP00000365390.2:p.(Ile233Thr)	missense_variant	SNV	rs143383034
	chr18:13621231	["G","A"]	1176	0.560935	99.4391	-0.063801	0.047487	0.1791	LDLRAD4	ENSP00000352420.5:p.(Arg99His)	missense_variant	SNV	rs143944501
	chr18:9256232	["G","A"]	122.08	0.0582304	99.9418	-0.19802	0.14739	0.17911	ANKRD12	ENSP00000262126.3:p.(Gly989Ser)	missense_variant	SNV	rs35253121
	chr4:5988618	["A","T"]	736.07	0.351095	99.6489	0.081491	0.060655	0.17911	C4orf50	ENSP00000437121.2:p.(Leu1143Gln)	missense_variant	SNV	rs145126043
	chr11:113931850	["TATC","T"]	79.013	0.0376881	99.9623	0.24569	0.18288	0.17912	HTR3B	ENSP00000260191.2:p.(Ile120del)	inframe_deletion	deletion	rs745613100
	chr22:16592153	["C","T"]	138	0.065824	99.9342	-0.18631	0.13868	0.17912	CCT8L2	ENSP00000353048.3:p.(Arg133Gln)	missense_variant	SNV	rs149623775
	chr18:23503640	["C","G"]	148.01	0.0705986	99.9294	-0.17876	0.13306	0.17912	RMC1	ENSP00000269221.2:p.(Leu8Val)	missense_variant	SNV	rs143953070
	chr11:78708489	["T","C"]	158	0.0753637	99.9246	0.17393	0.12946	0.17912	TENM4	ENSP00000278550.7:p.(Ile1361Val)	missense_variant	SNV	rs200821670	benign	not provided
	chr3:132558370	["TGTGAAGTACA","T"]	63.019	0.0300591	99.9699	0.2753	0.20492	0.17913	NPHP3-ACAD11		3_prime_UTR_variant, NMD_transcript_variant	deletion	rs796390078
	chr7:102439005	["C","T"]	69	0.032912	99.9671	0.26316	0.19588	0.17913	ORAI2	ENSP00000348752.2:p.(Pro17Ser)	missense_variant	SNV	rs149749759
	chr11:3640013	["C","T"]	206	0.098259	99.9017	-0.1503	0.11188	0.17913	ART5	ENSP00000352992.4:p.(Arg139Gln)	missense_variant	SNV	rs143327826
	chr11:22625438	["C","T"]	1260.1	0.601049	99.399	0.061795	0.045997	0.17913	FANCF	ENSP00000330875.3:p.(Asp125Asn)	missense_variant	SNV	rs61752920	benign, likely benign, uncertain significance	Fanconi anemia, Fanconi anemia complementation group F, not provided, not specified
	chr19:12398130	["G","A"]	288.03	0.137386	99.8626	0.12898	0.096009	0.17914	AC008758.4		NMD_transcript_variant, intron_variant	SNV	rs372788330
	chr19:2039765	["C","T"]	77	0.0367279	99.9633	0.24881	0.18521	0.17915	MKNK2	ENSP00000250896.3:p.(Glu416Lys)	missense_variant	SNV	rs142610986
	chr9:36170280	["C","T"]	38.001	0.0181259	99.9819	0.35459	0.26396	0.17916	CCIN	ENSP00000334996.2:p.(Arg260Cys)	missense_variant	SNV	rs140883913
	chr3:131024483	["T","C"]	48.004	0.0228972	99.9771	-0.31506	0.23454	0.17917	ASTE1	ENSP00000426421.1:p.(Asn275Ser)	missense_variant	SNV	rs139642078
	chr9:34397618	["G","A"]	142	0.0677319	99.9323	0.18374	0.13678	0.17917	C9orf24	ENSP00000297623.2:p.(Arg6Cys)	missense_variant	SNV	rs145985963
	chr5:7892824	["A","G"]	653.02	0.311481	99.6885	-0.08565	0.063761	0.17917	MTRR	ENSP00000264668.2:p.(Thr517Ala)	missense_variant	SNV	rs41283145	benign, likely benign	Disorders of Intracellular Cobalamin Metabolism, Methylcobalamin deficiency type cblE, not provided
	chr4:188091695	["G","A"]	44	0.0209874	99.979	0.32914	0.24503	0.17919	TRIML2	ENSP00000422581.2:p.(Thr331Met)	missense_variant	SNV	rs145561633
	chr10:96156515	["C","T"]	155.01	0.0739375	99.9261	0.17548	0.13064	0.17919	ZNF518A	ENSP00000485614.1:p.(His65Tyr)	missense_variant	SNV	rs200299587
	chr3:120638542	["G","A"]	198.01	0.0944479	99.9056	-0.15251	0.11354	0.17919	HGD	ENSP00000283871.5:p.(Arg307Cys)	missense_variant	SNV	rs143556739	likely benign	Alkaptonuria
	chr11:1288781	["G","A"]	413.02	0.197005	99.803	-0.10763	0.080125	0.17919	TOLLIP		intron_variant, splice_region_variant	SNV	rs5743969
	chr4:77160715	["T","C"]	79.004	0.0376838	99.9623	0.24596	0.18311	0.17921	CCNG2		intron_variant, splice_region_variant	SNV	rs188686286
	chr2:127326727	["A","T"]	146	0.0696399	99.9304	0.18082	0.13461	0.17921	MAP3K2	ENSP00000387246.1:p.(Ile186Asn)	missense_variant	SNV	rs200531096
	chr5:10256063	["A","G"]	57.003	0.0271896	99.9728	-0.28942	0.21547	0.17922	CCT5	ENSP00000280326.4:p.(His147Arg)	missense_variant	SNV	rs118203986	uncertain significance, likely pathogenic	Hereditary sensory and autonomic neuropathy with spastic paraplegia, not provided
	chrX:315272	["G","C"]	178	0.0849034	99.9151	0.16299	0.12135	0.17922	GTPBP6	ENSP00000316598.5:p.(Thr172Arg)	missense_variant	SNV	rs1186685635
	chr15:64680658	["ACTT","A"]	603.26	0.287746	99.7123	0.089234	0.066435	0.17922	ZNF609	ENSP00000316527.3:p.(Ser1321del)	inframe_deletion	deletion	rs544643919
	chr10:127175644	["G","A"]	41.001	0.0195569	99.9804	-0.34082	0.25375	0.17923	FAM196A	ENSP00000429763.1:p.(Thr251Met)	missense_variant	SNV	rs377391223
	chr4:118731503	["G","A"]	153.01	0.0729835	99.927	-0.17706	0.13183	0.17923	SEC24D	ENSP00000280551.6:p.(Thr894Met)	missense_variant	SNV	rs149063473	likely benign	Cole-Carpenter syndrome 2, not provided
	chr1:11824498	["A","G"]	209520	99.938	0.0620081	0.19006	0.14151	0.17925	CLCN6	ENSP00000365679.3:p.(Glu198Gly)	missense_variant	SNV	rs198400	benign	not provided
	chr22:37207103	["C","T"]	47	0.0224183	99.9776	0.31848	0.23713	0.17926	SSTR3	ENSP00000480971.1:p.(Arg234His)	missense_variant	SNV	rs201174534
	chr15:60455403	["G","A"]	76.004	0.0362528	99.9637	-0.25071	0.18668	0.17927	ICE2	ENSP00000261520.4:p.(Pro236Ser)	missense_variant	SNV	rs145042739
	chr5:150010399	["G","A"]	482.01	0.229912	99.7701	0.10016	0.074576	0.17927	HMGXB3	ENSP00000479027.1:p.(Val447Ile)	missense_variant	SNV	rs148653639
	chr12:116007593	["T","G"]	169.41	0.0808061	99.9192	-0.168	0.1251	0.17928	MED13L	ENSP00000281928.3:p.(Lys686Gln)	missense_variant	SNV	rs139048741	benign	Dextro-looped transposition of the great arteries 1, not provided
	chr15:75364190	["T","C"]	293.01	0.139762	99.8602	-0.1277	0.095086	0.17928	MAN2C1		splice_acceptor_variant	SNV	rs147928844	pathogenic	Congenital disorder of deglycosylation 2
	chr10:110130466	["G","A"]	51.003	0.0243277	99.9757	0.3058	0.22771	0.17929	ADD3	ENSP00000348381.4:p.(Arg571His)	missense_variant	SNV	rs141186367	uncertain significance	not provided
	chr19:11243157	["A","G"]	145.02	0.0691724	99.9308	-0.18157	0.13521	0.1793	DOCK6		intron_variant, splice_region_variant	SNV	rs186366125	benign	not provided
	chr12:123221812	["G","C"]	544.02	0.25949	99.7405	0.094266	0.070195	0.1793	MPHOSPH9	ENSP00000475489.1:p.(Asn144Lys)	missense_variant	SNV	rs147404504
	chr10:48734043	["T","A"]	916.05	0.436943	99.5631	0.07259	0.054054	0.1793	WDFY4		intron_variant, splice_region_variant	SNV	rs144740078
	chr14:24270078	["C","T"]	28.002	0.0133565	99.9866	0.41258	0.30724	0.17932	RABGGTA	ENSP00000216840.6:p.(Arg101Gln)	missense_variant	SNV	rs200157547
	chr9:104884475	["G","A"]	184	0.0877653	99.9122	-0.16099	0.11989	0.17932	ABCA1	ENSP00000363868.3:p.(Pro85Leu)	missense_variant	SNV	rs145183203	likely benign, uncertain significance	Hypoalphalipoproteinemia, primary, 1, Tangier disease, not provided
	chr19:18219278	["G","C"]	591	0.281898	99.7181	0.089948	0.066983	0.17932	PDE4C	ENSP00000347689.2:p.(Pro308Ala)	missense_variant	SNV	rs147234546
	chr15:28014850	["G","A"]	83.001	0.0395903	99.9604	0.23988	0.17864	0.17933	OCA2	ENSP00000346659.3:p.(Arg324Cys)	missense_variant	SNV	rs146795884	likely benign	not provided
	chr3:140678519	["G","A"]	34.001	0.016218	99.9838	-0.37427	0.27872	0.17934	TRIM42	ENSP00000286349.3:p.(Arg97His)	missense_variant	SNV	rs144112519
	chr12:88048404	["TATA","T"]	64.004	0.030529	99.9695	0.27277	0.20314	0.17934	C12orf29	ENSP00000349358.3:p.(Ile322del)	inframe_deletion	deletion	rs536339002
	chr11:83198635	["G","T"]	126.01	0.0601049	99.9399	0.19448	0.14483	0.17934	ANKRD42	ENSP00000435790.1:p.(Ser72Ile)	missense_variant	SNV	rs78916071
	chr19:5592829	["C","A"]	75	0.0357739	99.9642	0.25227	0.18787	0.17935	SAFB2	ENSP00000252542.3:p.(Ala756Ser)	missense_variant	SNV	rs141670762
	chr7:87423973	["G","A"]	193	0.0920582	99.9079	-0.15718	0.11706	0.17935	ABCB4	ENSP00000265723.4:p.(Thr715Ile)	missense_variant	SNV	rs138773456	uncertain significance, pathogenic	Cholestasis, intrahepatic, of pregnancy, 3, Progressive familial intrahepatic cholestasis type 1, Progressive familial intrahepatic cholestasis type 3, not provided
	chr19:55500161	["C","T"]	615.04	0.293365	99.7066	0.0886	0.065982	0.17935	SSC5D	ENSP00000374274.4:p.(Pro684Leu)	missense_variant	SNV	rs61745835
	chr13:38689406	["C","G"]	210.01	0.100172	99.8998	0.15087	0.11236	0.17936	FREM2	ENSP00000280481.7:p.(Arg688Gly)	missense_variant	SNV	rs150928081	benign, uncertain significance	Fraser syndrome 2, not provided
	chr7:124476869	["G","C"]	370.01	0.176489	99.8235	-0.11337	0.084433	0.17936	SSU72P8	ENSP00000492512.1:p.(Asp167His)	missense_variant	SNV	rs370582418
	chr4:165467861	["G","A"]	762	0.363463	99.6365	-0.079564	0.059255	0.17936	CPE		intron_variant, splice_region_variant	SNV	rs59371445	benign	not provided
	chr3:139573651	["G","A"]	601.02	0.286678	99.7133	0.088992	0.066278	0.17937	NMNAT3	ENSP00000296202.6:p.(Pro108Leu)	missense_variant	SNV	rs61746869
	chr7:117719635	["A","G"]	171	0.0815645	99.9184	-0.16697	0.12435	0.17938	CTTNBP2	ENSP00000160373.3:p.(Ser1505Pro)	missense_variant, splice_region_variant	SNV	rs144520488
	chr2:240888383	["C","T"]	56	0.0267112	99.9733	0.29156	0.21716	0.17939	C2orf54	ENSP00000373586.4:p.(Arg387His)	missense_variant	SNV	rs372313713
	chr16:1507595	["C","T"]	789.05	0.376365	99.6236	-0.077305	0.057576	0.17939	TELO2		intron_variant, splice_region_variant	SNV	rs151180002	benign	not provided
	chr19:39607230	["T","C"]	56.002	0.0267121	99.9733	0.29155	0.21715	0.1794	LGALS13	ENSP00000483444.1:p.(Val104Ala)	missense_variant	SNV	rs149284936
	chr5:150000528	["G","T"]	483.02	0.230394	99.7696	0.10003	0.0745	0.1794	HMGXB3	ENSP00000479027.1:p.(Gly29Cys)	missense_variant	SNV	rs532890138
	chr1:201224757	["G","A"]	165.01	0.0787074	99.9213	0.1678	0.12498	0.17941	IGFN1	ENSP00000334714.4:p.(Gly3457Ser)	missense_variant	SNV	rs138698246
	chr12:69817653	["T","TACACACACACACACACACACACACAC"]	292.02	0.139289	99.8607	0.12745	0.094932	0.17941	AC025263.2		NMD_transcript_variant, intron_variant	insertion	rs113350194
	chr9:76655510	["A","C"]	1114.1	0.531409	99.4686	-0.066476	0.049513	0.17941	PRUNE2		intron_variant, splice_region_variant	SNV	rs142219686	benign	not provided
	chr22:20143690	["G","A"]	201	0.0958741	99.9041	-0.15401	0.11472	0.17942	ZDHHC8	ENSP00000384716.3:p.(Gly687Asp)	missense_variant	SNV	rs148701201
	chr11:56417752	["C","T"]	40.001	0.0190799	99.9809	-0.345	0.25698	0.17943	OR5R1	ENSP00000485324.1:p.(Val161Ile)	missense_variant	SNV	rs748650099
	chr15:68214373	["C","G"]	193	0.0920582	99.9079	-0.15752	0.11733	0.17943	CLN6	ENSP00000249806.5:p.(Glu72Gln)	missense_variant	SNV	rs104894483	benign, likely benign	Ceroid lipofuscinosis, neuronal, 6B (Kufs type), Neuronal ceroid lipofuscinosis, Seizure, not provided, not specified
	chr16:81377486	["C","G"]	835.01	0.398288	99.6017	-0.075468	0.056214	0.17943	GAN	ENSP00000476795.1:p.(Pro562Ala)	missense_variant	SNV	rs79901179	benign, likely benign, likely pathogenic	Giant axonal neuropathy 1, not provided
	chr2:28999241	["G","A"]	252	0.1202	99.8798	0.13817	0.10292	0.17944	TOGARAM2	ENSP00000368876.3:p.(Arg67His)	missense_variant	SNV	rs200101077
	chr1:228371855	["G","A"]	105	0.0500835	99.9499	-0.21295	0.15863	0.17945	OBSCN	ENSP00000455507.2:p.(Ser7983Asn)	missense_variant	SNV	rs200605834
	chr2:85309385	["G","A"]	80.096	0.0382046	99.9618	0.2442	0.18191	0.17946	TCF7L1	ENSP00000282111.3:p.(Ala564Thr)	missense_variant	SNV	rs149975109
	chr1:228259761	["C","T"]	74	0.0352969	99.9647	-0.25375	0.18903	0.17947	OBSCN	ENSP00000455507.2:p.(Arg1708Cys)	missense_variant	SNV	rs200077731	likely benign	not provided
	chr2:119681095	["A","G"]	286.01	0.136423	99.8636	0.12887	0.095999	0.17947	TMEM177	ENSP00000385966.1:p.(Lys81Arg)	missense_variant	SNV	rs116339558
	chr20:38641809	["G","A"]	46	0.0219413	99.9781	0.32158	0.23957	0.17949	ARHGAP40		splice_donor_variant	SNV	rs373728519
	chr11:56664215	["T","A"]	67.004	0.0319599	99.968	-0.26651	0.19854	0.17949	OR5AR1	ENSP00000485240.1:p.(Phe177Tyr)	missense_variant	SNV	rs150455002
	chr11:77855381	["G","A"]	168.03	0.0801479	99.9199	0.1684	0.12545	0.17949	AAMDC	ENSP00000436086.1:p.(Ala57Thr)	missense_variant	SNV	rs574491616
	chr6:76018807	["C","T"]	191.02	0.0911138	99.9089	0.15717	0.11709	0.17949	IMPG1	ENSP00000358966.3:p.(Val240Ile)	missense_variant	SNV	rs139136879	benign	not provided
	chr5:35763539	["G","C"]	42.003	0.0200348	99.98	-0.33685	0.25095	0.1795	SPEF2	ENSP00000490886.1:p.(Arg1213Pro)	missense_variant	SNV	rs183181791
	chr3:185491688	["G","A"]	703.01	0.335326	99.6647	-0.082934	0.061785	0.1795	TMEM41A	ENSP00000406885.1:p.(Ala215Val)	missense_variant	SNV	rs12107045
	chr1:150159129	["G","A"]	1376	0.656332	99.3437	-0.059047	0.04399	0.17951	PLEKHO1	ENSP00000358120.4:p.(Arg279Gln)	missense_variant	SNV	rs41264971
	chr5:131429006	["A","T"]	1661.2	0.792368	99.2076	-0.053745	0.040041	0.17951	RAPGEF6	ENSP00000296859.6:p.(Val1567Glu)	missense_variant	SNV	rs1064539	benign	not provided
	chr5:131429006	["A","T"]	1661.2	0.792368	99.2076	-0.053745	0.040041	0.17951	AC008695.1	ENSP00000426948.1:p.(Val1609Glu)	missense_variant	SNV	rs1064539	benign	not provided
	chr16:264882	["G","A"]	136	0.06487	99.9351	-0.18713	0.13942	0.17953	FAM234A	ENSP00000382814.3:p.(Gly507Ser)	missense_variant	SNV	rs200909290
	chr19:17262757	["G","A"]	150	0.0715478	99.9285	-0.17817	0.13275	0.17953	USHBP1	ENSP00000252597.2:p.(Pro146Leu)	missense_variant	SNV	rs138834718
	chr17:47299417	["G","A"]	175	0.0834725	99.9165	-0.16493	0.12288	0.17953	AC068234.1	ENST00000560629.1:c.1765G>A(p.(Leu589=))	NMD_transcript_variant, synonymous_variant	SNV	rs139884210	benign, uncertain significance	Glanzmann thrombasthenia, not provided
	chr16:31086902	["G","A"]	937.01	0.44694	99.5531	-0.071655	0.053386	0.17953	AC135050.2		intron_variant, splice_region_variant	SNV	rs74015064
	chr16:31086902	["G","A"]	937.01	0.44694	99.5531	-0.071655	0.053386	0.17953	PRSS53		intron_variant, splice_region_variant	SNV	rs74015064
	chr8:2085283	["C","T"]	49	0.0233723	99.9766	-0.3116	0.23216	0.17954	MYOM2	ENSP00000262113.4:p.(Pro513Ser)	missense_variant	SNV	rs142749566
	chr12:109948804	["T","C"]	31.001	0.014787	99.9852	0.39229	0.29228	0.17955	TCHP		NMD_transcript_variant, intron_variant	SNV	rs777510223
	chr19:4511913	["G","GGAC"]	44.147	0.0210575	99.9789	-0.32884	0.24501	0.17955	PLIN4	ENSP00000488481.1:p.(Ala683_Gln684insVal)	inframe_insertion	insertion	rs1224369165
	chr16:28475997	["C","T"]	46.036	0.0219585	99.978	-0.32182	0.23978	0.17955	AC138894.1		NMD_transcript_variant, intron_variant	SNV	rs927322692
	chr5:37167080	["G","A"]	63	0.0300501	99.9699	-0.27485	0.20478	0.17955	C5orf42	ENSP00000389014.2:p.(Pro2456Leu)	missense_variant	SNV	rs146595129	likely benign, uncertain significance	Joubert syndrome 17, not provided
	chr9:8331734	["G","A"]	123	0.0586692	99.9413	0.19708	0.14684	0.17955	PTPRD	ENST00000381196.8:c.5382C>T(p.(Asp1794=))	splice_region_variant, synonymous_variant	SNV	rs143526425
	chr15:42384492	["G","A"]	1301.1	0.620606	99.3794	-0.060625	0.04517	0.17955	CAPN3	ENSP00000380349.3:p.(Glu107Lys)	missense_variant	SNV	rs1801505	benign, likely benign	Autosomal recessive limb-girdle muscular dystrophy type 2A, not provided, not specified
	chr15:42384492	["G","A"]	1301.1	0.620606	99.3794	-0.060625	0.04517	0.17955	AC012651.1		3_prime_UTR_variant, NMD_transcript_variant	SNV	rs1801505	benign, likely benign	Autosomal recessive limb-girdle muscular dystrophy type 2A, not provided, not specified
	chr2:88087990	["G","T"]	63.002	0.030051	99.9699	-0.27505	0.20493	0.17956	SMYD1	ENSP00000393453.2:p.(Arg148Leu)	missense_variant	SNV	rs141986976
	chr2:73293568	["C","T"]	80	0.0381588	99.9618	0.24393	0.18174	0.17956	EGR4	ENSP00000445626.1:p.(Trp20Ter)	stop_gained	SNV	rs537734263
	chr1:3848617	["C","T"]	93.368	0.0445352	99.9555	-0.2238	0.16675	0.17956	CEP104	ENSP00000367476.3:p.(Arg93Gln)	missense_variant	SNV	rs199576006	uncertain significance	Joubert syndrome 25
	chr16:71462717	["T","G"]	140.02	0.0667875	99.9332	0.18311	0.13643	0.17956	AC010547.5		NMD_transcript_variant, intron_variant	SNV	rs565790731
	chr1:186093537	["T","C"]	182.02	0.0868209	99.9132	-0.1605	0.11958	0.17956	HMCN1	ENSP00000271588.4:p.(Leu3355Ser)	missense_variant	SNV	rs146143836	likely benign	not provided
	chr3:42773260	["C","T"]	804	0.383496	99.6165	0.077099	0.057447	0.17957	AC099329.3		NMD_transcript_variant, intron_variant	SNV	rs184880436
	chr2:63487479	["A","T"]	406.03	0.19367	99.8063	0.10845	0.08081	0.1796	WDPCP	ENSP00000272321.7:p.(Ile59Asn)	missense_variant	SNV	rs202196322	likely benign, uncertain significance	Bardet-Biedl syndrome, Bardet-Biedl syndrome 15, Bardet-Biedl syndrome 15, Heart defect - tongue hamartoma - polysyndactyly syndrome, not provided
	chr18:60371599	["T","G"]	1764.2	0.841498	99.1585	-0.05211	0.03883	0.1796	MC4R	ENSP00000299766.3:p.(Ile251Leu)	missense_variant	SNV	rs52820871	benign, likely benign	Monogenic diabetes, Obesity, not provided, not specified
	chr1:167126086	["G","A"]	168	0.0801336	99.9199	0.16839	0.12548	0.17961	DUSP27	ENSP00000354483.2:p.(Asp319Asn)	missense_variant	SNV	rs148591870
	chr6:143827870	["C","T"]	969.17	0.46228	99.5377	-0.070426	0.05248	0.17961	AL049844.1		NMD_transcript_variant, intron_variant	SNV	rs115257492
	chr12:69822550	["G","A"]	1348.1	0.643024	99.357	0.059551	0.044376	0.17961	AC025263.2		NMD_transcript_variant, intron_variant	SNV	rs192586757
	chr17:7009739	["C","T"]	52.001	0.0248037	99.9752	0.30263	0.22552	0.17963	ALOX12		intron_variant, splice_region_variant	SNV	rs201071351
	chr1:3844983	["C","A"]	765.03	0.364908	99.6351	0.079641	0.059351	0.17964	CEP104	ENSP00000367476.3:p.(Ala164Ser)	missense_variant, splice_region_variant	SNV	rs140856596	benign, likely benign	Joubert syndrome 25, not provided
	chr20:47089289	["A","G"]	1247	0.594801	99.4052	0.06219	0.046346	0.17964	EYA2	ENSP00000333640.5:p.(Thr238Ala)	missense_variant	SNV	rs866936	benign	not provided
	chr17:37584693	["C","T"]	1027	0.489864	99.5101	0.068311	0.050908	0.17965	SYNRG	ENSP00000483453.1:p.(Asp182Asn)	missense_variant	SNV	rs148948026
	chr17:4672921	["G","GGGCATGGGGCCTGCTGAA"]	1398.2	0.666921	99.3331	-0.058543	0.043629	0.17965	PELP1	ENSP00000460300.1:p.(Met739_Pro744dup)	inframe_insertion	insertion	rs768977236
	chr15:31483558	["CCCCGCCGCG","C"]	65.065	0.0310351	99.969	0.27084	0.20186	0.17968	OTUD7A	ENSP00000305926.4:p.(Ala837_Gly839del)	inframe_deletion	deletion	rs777709030
	chr17:46875220	["G","A"]	124	0.0591462	99.9409	0.1959	0.146	0.17968	WNT9B	ENSP00000290015.2:p.(Glu152Lys)	missense_variant	SNV	rs149949310
	chr11:93370177	["TCAGTTTCAGGTAAG","T"]	90.003	0.0429301	99.9571	0.22988	0.17133	0.17969	DEUP1		coding_sequence_variant, intron_variant, splice_donor_variant	deletion	rs761466399
	chr16:31182638	["ATTC","A"]	47.006	0.0224212	99.9776	0.31798	0.23701	0.17971	FUS	ENSP00000254108.7:p.(Ser57del)	inframe_deletion	deletion	rs777545405	likely benign, uncertain significance	Amyotrophic lateral sclerosis type 6, Tremor, hereditary essential, 4, not provided
	chr10:29493377	["C","T"]	114	0.0543763	99.9456	-0.20456	0.15247	0.17971	SVIL	ENSP00000348128.4:p.(Glu1286Lys)	missense_variant	SNV	rs145704372
	chr15:78092720	["G","A"]	617.02	0.29431	99.7057	-0.088589	0.066029	0.17971	SH2D7	ENSP00000327846.5:p.(Gly46Ser)	missense_variant	SNV	rs145893682
	chr4:186165447	["G","A"]	44	0.0209874	99.979	-0.32143	0.23958	0.17972	FAM149A	ENSP00000348732.5:p.(Gly674Arg)	missense_variant	SNV	rs369423322
	chr9:99024998	["C","T"]	23	0.0109707	99.989	-0.45482	0.33902	0.17973	COL15A1	ENSP00000364140.3:p.(Pro660Leu)	missense_variant, splice_region_variant	SNV	rs138655830	benign	not provided
	chr16:84974636	["C","T"]	52	0.0248032	99.9752	0.29691	0.22131	0.17973	ZDHHC7		3_prime_UTR_variant, NMD_transcript_variant	SNV	rs548295722
	chr19:12767435	["C","T"]	294.01	0.140238	99.8598	0.12735	0.094926	0.17973	HOOK2	ENSP00000380785.2:p.(Val445Met)	missense_variant	SNV	rs35979347
	chr8:73791248	["T","TA"]	112.38	0.0536036	99.9464	-0.20607	0.1536	0.17974	AC022826.2		NMD_transcript_variant, intron_variant	insertion	rs557728553
	chr19:17877986	["G","A"]	114	0.0543763	99.9456	-0.20435	0.15232	0.17974	SLC5A5	ENSP00000222248.2:p.(Gly288Ser)	missense_variant	SNV	rs142014480	uncertain significance	Familial thyroid dyshormonogenesis 1, not provided
	chr11:5352195	["G","A"]	39.002	0.0186034	99.9814	0.34924	0.26033	0.17976	OR51B6	ENSP00000369568.1:p.(Gly230Arg)	missense_variant	SNV	rs149679624
	chr11:113412615	["C","T"]	51.001	0.0243267	99.9757	0.30524	0.22754	0.17976	DRD2	ENSP00000438215.1:p.(Arg362His)	missense_variant	SNV	rs138873192	uncertain significance	Dystonic disorder
	chr17:41478961	["C","T"]	63.005	0.0300525	99.9699	-0.27467	0.20474	0.17976	KRT35	ENSP00000377558.1:p.(Arg249His)	missense_variant	SNV	rs143386151
	chr6:39896842	["G","A"]	64.005	0.0305295	99.9695	0.2725	0.20313	0.17976	DAAM2	ENSP00000488831.1:p.(Arg800His)	missense_variant	SNV	rs368057856
	chr12:7068458	["G","C"]	109	0.0519914	99.948	-0.20885	0.15569	0.17976	C1S	ENSP00000354057.5:p.(Glu400Gln)	missense_variant, splice_region_variant	SNV	rs150549869	uncertain significance	Complement component C1s deficiency, Ehlers-Danlos syndrome, periodontal type 2, not provided
	chr11:47788522	["G","A"]	166.01	0.0791844	99.9208	-0.16935	0.12624	0.17976	NUP160	ENSP00000367721.2:p.(Pro1201Ser)	missense_variant	SNV	rs141812661
	chr19:47379759	["G","A"]	242.01	0.115435	99.8846	0.14025	0.10455	0.17977	DHX34	ENSP00000331907.4:p.(Arg919His)	missense_variant	SNV	rs140449776	likely benign	not provided
	chr17:42845444	["G","A"]	1343	0.640591	99.3594	-0.059788	0.044569	0.17977	AOC2	ENSP00000253799.2:p.(Arg273Gln)	missense_variant	SNV	rs35508987
	chr18:23531685	["T","G"]	53.002	0.0252812	99.9747	-0.29943	0.22322	0.17978	RMC1	ENSP00000269221.2:p.(Met652Arg)	missense_variant	SNV	rs144687654
	chr2:217847921	["C","T"]	300	0.143096	99.8569	0.12531	0.093418	0.17978	TNS1	ENSP00000171887.4:p.(Ala741Thr)	missense_variant	SNV	rs61738776
	chr16:89721746	["C","T"]	44	0.0209874	99.979	0.32867	0.24502	0.17979	ZNF276	ENSP00000415836.2:p.(Leu36Phe)	missense_variant	SNV	rs867357431
	chr2:186747187	["C","G"]	104.01	0.0496113	99.9504	0.21472	0.16007	0.17979	FAM171B	ENSP00000304108.5:p.(Leu221Val)	missense_variant	SNV	rs140286384
	chr17:41034710	["T","G"]	72.048	0.0343658	99.9656	-0.25694	0.19155	0.1798	KRTAP1-3	ENSP00000344420.5:p.(Ser38Arg)	missense_variant	SNV	rs374235137
	chr2:240568974	["C","T"]	291.05	0.138827	99.8612	-0.12771	0.09521	0.1798	RNPEPL1	ENSP00000270357.4:p.(Pro130Ser)	missense_variant	SNV	rs866040835
	chr19:39178466	["C","G"]	488.05	0.232793	99.7672	-0.09858	0.073491	0.1798	PAK4	ENSP00000351049.2:p.(Arg555Gly)	missense_variant	SNV	rs56084716
	chr1:203799187	["C","G"]	41	0.0195564	99.9804	-0.33291	0.2482	0.17982	ZBED6	ENSP00000447879.1:p.(Phe555Leu)	missense_variant	SNV	rs539648000
	chr1:39331872	["A","G"]	85.004	0.0405457	99.9595	0.23401	0.17447	0.17983	MACF1	ENSP00000455823.1:p.(Thr1799Ala)	missense_variant	SNV	rs182910183
	chr3:52833393	["G","A"]	337	0.160744	99.8393	0.11885	0.088609	0.17983	AC006254.1	ENST00000468472.1:c.180C>T(p.(Arg60=))	NMD_transcript_variant, synonymous_variant	SNV	rs139414204
	chr19:48019779	["T","C"]	73.077	0.0348567	99.9651	-0.25512	0.19021	0.17984	ELSPBP1	ENSP00000340660.2:p.(Val139Ala)	missense_variant	SNV	rs201836907
	chr1:17354648	["C","T"]	159	0.0758407	99.9242	-0.17296	0.12895	0.17984	PADI4	ENSP00000364597.4:p.(Pro424Leu)	missense_variant	SNV	rs150896296
	chr1:1084271	["G","A"]	195	0.0930122	99.907	0.15623	0.11648	0.17984	C1orf159	ENSP00000368644.1:p.(Thr231Met)	missense_variant	SNV	rs145596047
	chr12:95869497	["C","A"]	990.03	0.47223	99.5278	0.070198	0.052338	0.17984	CCDC38	ENSP00000345470.3:p.(Ala521Ser)	missense_variant	SNV	rs141524716
	chr19:54452692	["G","C"]	24	0.0114477	99.9886	0.44503	0.33181	0.17985	LENG8	ENSP00000478590.1:p.(Gln85His)	missense_variant	SNV	rs146623714
	chr16:30604412	["G","T"]	141	0.0672549	99.9327	-0.18365	0.13693	0.17986	ZNF689	ENSP00000287461.3:p.(Thr452Lys)	missense_variant	SNV	rs140674594
	chr4:85994730	["A","G"]	196.02	0.0934987	99.9065	0.15555	0.11598	0.17986	ARHGAP24	ENSP00000378611.1:p.(Gln359Arg)	missense_variant	SNV	rs115836717	likely benign	not provided
	chr6:143826831	["G","A"]	955.16	0.455597	99.5444	-0.070871	0.052842	0.17986	AL049844.1		NMD_transcript_variant, intron_variant	SNV	rs116625074
	chr17:82375423	["ACT","A"]	84.042	0.0400868	99.9599	0.23784	0.17734	0.17987	UTS2R	ENSP00000323516.2:p.(Thr367ArgfsTer?)	frameshift_variant	deletion	rs768875266
	chr1:45332803	["T","C"]	360.02	0.171724	99.8283	-0.11444	0.085332	0.17988	MUTYH	ENSP00000408176.1:p.(Tyr179Cys)	missense_variant	SNV	rs34612342	likely pathogenic, pathogenic, not provided	Carcinoma of colon, Endometrial carcinoma, Gastric cancer, Hereditary cancer-predisposing syndrome, MUTYH-related attenuated familial adenomatous polyposis, MUTYH-related attenuated familial adenomatous polyposis, Neoplasm of stomach, Pilomatrixoma, not provided, not specified
	chr3:138071774	["C","T"]	402.02	0.191758	99.8082	0.10847	0.080878	0.17988	DZIP1L	ENSP00000332148.2:p.(Arg495Gln)	missense_variant	SNV	rs150466957	benign	not provided
	chr1:54174681	["T","C"]	55.001	0.0262347	99.9738	0.29385	0.21912	0.17991	CYB5RL	ENSP00000434343.1:p.(Lys296Glu)	missense_variant	SNV	rs368711832
	chr1:54174681	["T","C"]	55.001	0.0262347	99.9738	0.29385	0.21912	0.17991	AL357673.1		NMD_transcript_variant, intron_variant	SNV	rs368711832
	chr3:141780636	["G","A"]	49	0.0233723	99.9766	0.3115	0.23228	0.17992	GRK7	ENSP00000264952.2:p.(Arg292Gln)	missense_variant	SNV	rs146685701
	chr6:33772710	["G","A"]	75.001	0.0357744	99.9642	-0.25165	0.18766	0.17992	LEMD2	ENSP00000293760.5:p.(Thr477Met)	missense_variant	SNV	rs138593836
	chr3:47067070	["T","C"]	176.03	0.0839637	99.916	0.16484	0.12292	0.17992	SETD2	ENSP00000386759.3:p.(Thr2037Ala)	missense_variant, splice_region_variant	SNV	rs113798770	likely benign	Luscan-Lumish syndrome
	chr20:51475648	["T","C"]	45.018	0.0214729	99.9785	0.32483	0.24223	0.17993	NFATC2	ENSP00000379330.3:p.(Met449Val)	missense_variant	SNV	rs137943373
	chr19:10092243	["A","AAGG"]	98.009	0.0467489	99.9533	0.22036	0.16433	0.17993	C19orf66	ENSP00000253110.10:p.(Glu281dup)	inframe_insertion	insertion	rs569120318
	chr4:168668321	["C","T"]	146	0.0696399	99.9304	-0.18043	0.13455	0.17993	PALLD	ENSP00000425556.1:p.(Thr347Met)	missense_variant	SNV	rs150711066	benign, uncertain significance	Pancreatic cancer, susceptibility to, 1, not provided
	chr10:113679798	["CGG","C"]	318.01	0.151686	99.8483	-0.12307	0.091783	0.17994	CASP7	ENSP00000358327.3:p.(Glu16AlafsTer98)	frameshift_variant	deletion	rs575255504
	chr2:233485977	["G","A"]	142.01	0.0677367	99.9323	0.18064	0.13471	0.17995	USP40	ENST00000450966.5:c.3231C>T(p.(Gly1077=))	splice_region_variant, synonymous_variant	SNV	rs201791599
	chr14:104714566	["C","T"]	584	0.27856	99.7214	-0.090696	0.067637	0.17995	INF2	ENSP00000376410.4:p.(Thr1135Met)	missense_variant	SNV	rs3803311	benign	Charcot-Marie-Tooth disease dominant intermediate E, Focal segmental glomerulosclerosis 5, Focal segmental glomerulosclerosis 5, not specified
	chr14:104951979	["C","T"]	52.207	0.024902	99.9751	0.2965	0.22112	0.17996	AHNAK2	ENSP00000353114.4:p.(Ala1158Thr)	missense_variant	SNV	rs200543843
	chr13:75841636	["G","T"]	58.002	0.0276661	99.9723	0.28631	0.21352	0.17996	LMO7	ENSP00000349571.4:p.(Met1265Ile)	missense_variant	SNV	rs150476846
	chr5:141394152	["G","A"]	1081	0.515621	99.4844	-0.066495	0.049591	0.17996	PCDHGA8	ENSP00000381605.2:p.(Asp447Asn)	missense_variant	SNV	rs141035845
	chr6:54137445	["C","G"]	28	0.0133556	99.9866	0.41242	0.30758	0.17997	MLIP	ENSP00000426290.1:p.(Pro459Arg)	missense_variant	SNV	rs9382294
	chr7:138722001	["C","A"]	1534.1	0.731743	99.2683	0.055746	0.041575	0.17997	ATP6V0A4	ENSP00000308122.2:p.(Asp679Tyr)	missense_variant	SNV	rs150777839	benign, likely benign	Autosomal recessive distal renal tubular acidosis, not provided, not specified
	chr5:155014669	["G","C"]	53.001	0.0252807	99.9747	-0.29389	0.21918	0.17998	KIF4B	ENSP00000387875.3:p.(Leu270Phe)	missense_variant	SNV	rs755190949
	chr18:224984	["T","C"]	58.003	0.0276666	99.9723	0.28633	0.21355	0.17999	THOC1	ENSP00000261600.6:p.(Asn383Ser)	missense_variant	SNV	rs201689148
	chr3:47412175	["C","G"]	87.001	0.0414982	99.9585	-0.23364	0.17425	0.17999	PTPN23	ENSP00000265562.4:p.(His1385Gln)	missense_variant	SNV	rs145347025	uncertain significance	not provided
	chr12:101737953	["C","T"]	44	0.0209874	99.979	-0.32869	0.24515	0.18	SYCP3		intron_variant, splice_region_variant	SNV	rs371241892
	chr13:98885720	["C","T"]	54.003	0.0257586	99.9742	0.29672	0.2213	0.18	DOCK9	ENSP00000406883.2:p.(Val750Ile)	missense_variant	SNV	rs142647356
	chr12:6056910	["G","A"]	120.01	0.057243	99.9428	-0.19913	0.14852	0.18	VWF	ENSP00000261405.5:p.(Ala631Val)	missense_variant	SNV	rs199963222	uncertain significance	not provided, not specified
	chr11:74004476	["G","A"]	227	0.108276	99.8917	0.14459	0.10784	0.18	UCP3		intron_variant, splice_region_variant	SNV	rs150286432	benign	not provided
	chr2:219019182	["G","A"]	43	0.0205104	99.9795	0.33251	0.24801	0.18001	CFAP65		intron_variant, splice_region_variant	SNV	rs370877445
	chr4:186280529	["G","A"]	45.006	0.0214672	99.9785	-0.32517	0.24253	0.18001	F11	ENSP00000384957.2:p.(Gly362Arg)	missense_variant	SNV	rs142096488	uncertain significance	Hereditary factor XI deficiency disease
	chr2:88108403	["G","A"]	84	0.0400668	99.9599	0.23776	0.17734	0.18001	SMYD1	ENSP00000393453.2:p.(Gly393Asp)	missense_variant	SNV	rs112558914
	chr17:16775996	["T","C"]	155.01	0.0739375	99.9261	0.17512	0.13061	0.18001	AC098850.4		NMD_transcript_variant, intron_variant	SNV	rs76768859
	chr17:75596467	["G","A"]	67.01	0.0319628	99.968	-0.26646	0.19875	0.18002	MYO15B	ENSP00000488624.1:p.(Arg1039Gln)	missense_variant	SNV	rs375347233
	chr16:81216266	["A","G"]	112.01	0.0534271	99.9466	0.20593	0.1536	0.18002	PKD1L2	ENSP00000434417.1:p.(Phe148Leu)	missense_variant	SNV	rs181071944
	chr6:93410600	["C","T"]	272.01	0.129745	99.8703	-0.13184	0.098337	0.18002	EPHA7	ENSP00000358309.4:p.(Ala245Thr)	missense_variant	SNV	rs41273629
	chr20:1374993	["C","T"]	235.01	0.112096	99.8879	-0.14225	0.10611	0.18003	AL136531.2		NMD_transcript_variant, intron_variant	SNV	rs558313835
	chr12:32896558	["C","A"]	588.01	0.280472	99.7195	-0.089988	0.067122	0.18003	PKP2	ENSP00000070846.6:p.(Glu58Asp)	missense_variant	SNV	rs146708884	benign, likely benign	Arrhythmogenic right ventricular dysplasia 9, Cardiomyopathy, Cardiovascular phenotype, not provided, not specified
	chr2:21016515	["C","T"]	79.001	0.0376823	99.9623	-0.24548	0.18311	0.18005	APOB	ENSP00000233242.1:p.(Gly1086Ser)	missense_variant	SNV	rs12720801	likely benign	Familial hypercholesterolemia, Familial hypobetalipoproteinemia 1, Hypercholesterolemia, autosomal dominant, type B
	chr19:7622844	["T","C"]	83.006	0.0395927	99.9604	0.23914	0.17838	0.18005	XAB2	ENSP00000351137.3:p.(Asp430Gly)	missense_variant	SNV	rs35275272
	chr10:113679803	["C","A"]	318.02	0.151691	99.8483	-0.12305	0.091783	0.18005	CASP7	ENSP00000358327.3:p.(Arg17Ser)	missense_variant	SNV	rs561371390
	chr6:138433039	["G","A"]	82.001	0.0391133	99.9609	0.24061	0.17948	0.18007	NHSL1	ENSP00000394546.2:p.(Arg440Trp)	missense_variant	SNV	rs149439506
	chr22:41526379	["G","A"]	92	0.0438827	99.9561	-0.22716	0.16945	0.18007	ACO2	ENSP00000379769.3:p.(Gly652Ser)	missense_variant	SNV	rs145042292	uncertain significance	not provided
	chr10:126118124	["G","A"]	322	0.153589	99.8464	0.1219	0.090936	0.18007	ADAM12	ENSP00000357668.4:p.(Arg176Trp)	missense_variant	SNV	rs140497576
	chr19:46689532	["C","T"]	112	0.0534224	99.9466	-0.20592	0.15361	0.18008	PRKD2		intron_variant, splice_region_variant	SNV	rs144706294
	chr4:1349526	["C","T"]	151	0.0720248	99.928	-0.17774	0.13259	0.18008	UVSSA	ENSP00000374501.4:p.(Ser34Phe)	missense_variant, splice_region_variant	SNV	rs144988532
	chr17:18277971	["T","C"]	51.003	0.0243277	99.9757	0.30503	0.22756	0.1801	TOP3A	ENSP00000442336.2:p.(Asn844Ser)	missense_variant	SNV	rs144577827
	chr19:7873263	["G","T"]	952	0.45409	99.5459	0.071441	0.053295	0.1801	PRR36	ENSP00000482374.1:p.(Ala103Asp)	missense_variant	SNV	rs188777760
	chr5:131951659	["C","G"]	73.013	0.0348261	99.9652	-0.25523	0.19041	0.18012	AC026398.1		NMD_transcript_variant, intron_variant	SNV	rs886552268
	chr11:62672088	["G","A"]	169	0.0806105	99.9194	-0.16614	0.12395	0.18012	UQCC3	ENSP00000432692.1:p.(Gly86Ser)	missense_variant	SNV	rs200710595	likely benign	not provided
	chr3:160381702	["C","T"]	81.004	0.0386377	99.9614	0.23964	0.17879	0.18013	AC079594.2		NMD_transcript_variant, intron_variant	SNV	rs201088893	benign, uncertain significance	Asphyxiating thoracic dystrophy 2, Jeune thoracic dystrophy, not provided
	chr11:65623484	["C","G"]	218	0.103983	99.896	-0.14801	0.11042	0.18013	PCNX3		intron_variant, splice_region_variant	SNV	rs368671176
	chr13:25331566	["C","T"]	29.001	0.0138331	99.9862	0.40461	0.30187	0.18014	NUP58		intron_variant, splice_region_variant	SNV	rs372279115
	chr17:79940999	["C","T"]	45	0.0214643	99.9785	-0.32466	0.24222	0.18014	TBC1D16	ENSP00000309794.2:p.(Ala722Thr)	missense_variant	SNV	rs374282827
	chr11:17367278	["C","T"]	542.01	0.258531	99.7415	0.093498	0.069757	0.18014	NCR3LG1	ENSP00000341637.4:p.(Arg231Trp)	missense_variant	SNV	rs199998646
	chr15:42685092	["C","T"]	1374.1	0.655426	99.3446	0.058963	0.043991	0.18014	STARD9	ENSP00000290607.7:p.(Arg1172Cys)	missense_variant	SNV	rs12594837
	chr5:176577391	["C","T"]	147	0.0701169	99.9299	0.17977	0.13413	0.18015	CDHR2		intron_variant, splice_region_variant	SNV	rs373539658
	chr6:35748673	["G","A"]	96.002	0.0457916	99.9542	-0.22262	0.1661	0.18016	ARMC12	ENSP00000288065.2:p.(Glu303Lys)	missense_variant	SNV	rs150437454
	chr6:143828113	["C","G"]	956.08	0.456036	99.544	-0.070789	0.052817	0.18016	AL049844.1		NMD_transcript_variant, intron_variant	SNV	rs138850366
	chr11:62672038	["C","T"]	169	0.0806105	99.9194	-0.16612	0.12395	0.18017	UQCC3	ENSP00000432692.1:p.(Thr69Ile)	missense_variant	SNV	rs200284364	likely benign	not provided
	chr12:14884888	["C","T"]	58.002	0.0276661	99.9723	0.28597	0.21337	0.18018	MGP		splice_acceptor_variant	SNV	rs761418449
	chr2:182756345	["C","T"]	72.001	0.0343434	99.9657	0.2567	0.19154	0.18018	DNAJC10	ENSP00000264065.6:p.(Thr562Ile)	missense_variant	SNV	rs138065612
	chr12:49050196	["G","A"]	93.002	0.0443606	99.9556	0.22588	0.16854	0.18018	KMT2D	ENSP00000301067.7:p.(Pro1131Leu)	missense_variant	SNV	rs201623566	benign, uncertain significance, not provided	Kabuki syndrome, Kabuki syndrome 1, not provided, not specified
	chr10:95064901	["C","T"]	1192	0.568567	99.4314	-0.063082	0.04707	0.18019	CYP2C8	ENSP00000360317.3:p.(Val181Ile)	missense_variant	SNV	rs41286886	benign	not provided
	chr5:132575843	["A","C"]	831.02	0.396384	99.6036	-0.075779	0.056547	0.18021	AC116366.3	ENSP00000491255.1:p.(Ile67Leu)	NMD_transcript_variant, missense_variant	SNV	rs28903085	benign, likely benign, uncertain significance	Hereditary cancer-predisposing syndrome, Nijmegen breakage syndrome-like disorder, not provided, not specified
	chr5:132575843	["A","C"]	831.02	0.396384	99.6036	-0.075779	0.056547	0.18021	RAD50	ENSP00000368100.4:p.(Ile94Leu)	missense_variant	SNV	rs28903085	benign, likely benign, uncertain significance	Hereditary cancer-predisposing syndrome, Nijmegen breakage syndrome-like disorder, not provided, not specified
	chr21:30718669	["C","T"]	47.002	0.0224193	99.9776	0.31134	0.23233	0.18022	KRTAP21-3	ENSP00000404517.1:p.(Gly31Ser)	missense_variant	SNV	rs753545295
	chr1:35010783	["G","A"]	89.003	0.0424531	99.9575	-0.23088	0.17229	0.18023	AC114490.2	ENSP00000421752.1:p.(Thr439Ile)	NMD_transcript_variant, missense_variant	SNV	rs142879653
	chr1:35010783	["G","A"]	89.003	0.0424531	99.9575	-0.23088	0.17229	0.18023	ZMYM6	ENSP00000349708.4:p.(Thr439Ile)	missense_variant	SNV	rs142879653
	chr1:152308926	["C","T"]	33.009	0.0157448	99.9843	0.37901	0.28284	0.18024	FLG	ENSP00000357789.1:p.(Arg1987His)	missense_variant	SNV	rs150720370
	chr19:45057754	["G","A"]	104	0.0496065	99.9504	-0.2136	0.1594	0.18024	CLASRP	ENSP00000221455.3:p.(Ala157Thr)	missense_variant	SNV	rs139553242
	chr5:41064488	["CTTCATCCT","C"]	508.01	0.242313	99.7577	-0.096706	0.072167	0.18024	MROH2B	ENSP00000382476.4:p.(Arg146GlyfsTer8)	frameshift_variant	deletion	rs533532784
	chr3:52819110	["C","T"]	54.001	0.0257577	99.9742	-0.29662	0.22136	0.18025	AC006254.1		3_prime_UTR_variant, NMD_transcript_variant	SNV	rs930303576
	chr2:170214397	["G","T"]	177	0.0844264	99.9156	0.16415	0.1225	0.18025	MYO3B	ENSP00000386213.4:p.(Val114Phe)	missense_variant	SNV	rs61732478
	chr16:3397382	["CAG","C"]	183	0.0872883	99.9127	-0.16062	0.11987	0.18025	ZSCAN32	ENSP00000380057.3:p.(Trp59GlyfsTer54)	frameshift_variant	deletion	rs569715621
	chr11:108315904	["A","G"]	859.11	0.409783	99.5902	0.074945	0.05593	0.18025	ATM	ENSP00000278616.4:p.(Ile2030Val)	missense_variant	SNV	rs145847315	benign, likely benign	Ataxia-telangiectasia syndrome, Hereditary breast ovarian cancer syndrome, Hereditary cancer-predisposing syndrome, Malignant tumor of breast, not provided, not specified
	chr3:150669423	["GA","G"]	155.01	0.0739375	99.9261	-0.17503	0.13062	0.18026	ERICH6	ENSP00000295910.6:p.(Arg458GlufsTer6)	frameshift_variant	deletion	rs758495871
	chr1:25815762	["G","T"]	372	0.177439	99.8226	0.11309	0.084397	0.18026	AL020996.2		NMD_transcript_variant, intron_variant	SNV	rs116931343	likely benign	SEPN1-Related Disorders, not provided, not specified
	chr4:76022794	["G","A"]	1320	0.629621	99.3704	0.060073	0.044832	0.18026	CXCL10	ENSP00000305651.1:p.(Arg29Cys)	missense_variant	SNV	rs11548618	benign	not provided
	chr5:94630725	["G","A"]	75.001	0.0357744	99.9642	0.25159	0.18776	0.18027	SLF1	ENSP00000265140.5:p.(Arg138Gln)	missense_variant	SNV	rs140709891
	chr7:99629725	["A","G"]	71.001	0.0338664	99.9661	0.25954	0.1937	0.18029	ZSCAN25	ENSP00000377708.2:p.(Gln447Arg)	missense_variant	SNV	rs533533142
	chr2:148770859	["A","G"]	80.006	0.0381617	99.9618	-0.24347	0.18172	0.18031	EPC2	ENSP00000258484.6:p.(Tyr433Cys)	missense_variant	SNV	rs201588815
	chr12:56716195	["C","T"]	44.002	0.0209883	99.979	0.32838	0.2451	0.18032	NACA	ENSP00000403817.1:p.(Glu1779Lys)	missense_variant	SNV	rs149326268
	chr17:75876813	["C","A"]	66	0.031481	99.9685	-0.26835	0.20031	0.18034	TRIM47	ENSP00000254816.1:p.(Ala226Ser)	missense_variant, splice_region_variant	SNV	rs201164040
	chr14:20243020	["G","C"]	342.02	0.163139	99.8369	0.11726	0.087529	0.18034	OR11H4	ENSP00000318997.2:p.(Ala77Pro)	missense_variant	SNV	rs147781090
	chr5:44811105	["T","G"]	431.02	0.20559	99.7944	0.10512	0.078466	0.18034	MRPS30	ENSP00000424328.1:p.(Ile233Arg)	missense_variant	SNV	rs72756207
	chr14:91313561	["T","C"]	129.08	0.0615693	99.9384	-0.19176	0.14314	0.18035	CCDC88C	ENSP00000374507.6:p.(Lys752Arg)	missense_variant	SNV	rs199967225	uncertain significance	not provided
	chr19:9996220	["G","A"]	70.001	0.0333895	99.9666	-0.26031	0.19432	0.18036	COL5A3	ENSP00000264828.3:p.(Arg489Cys)	missense_variant	SNV	rs148417859
	chr1:157748941	["G","C"]	86.002	0.0410217	99.959	-0.23482	0.17528	0.18036	FCRL2	ENSP00000355157.3:p.(Pro443Ala)	missense_variant	SNV	rs150008829
	chr6:32056597	["A","G"]	2084.4	0.994228	99.0058	0.047949	0.035793	0.18037	TNXB	ENSP00000364393.3:p.(Ile2711Thr)	missense_variant	SNV	rs28361051	benign, likely benign	not provided, not specified
	chr10:86942613	["G","GCGGCCC"]	574.01	0.273794	99.7262	-0.090955	0.067898	0.18038	MMRN2	ENSP00000361097.4:p.(Gly722_Ala723dup)	inframe_insertion	insertion	rs766938013
	chr11:3092466	["G","A"]	803.04	0.383038	99.617	0.076766	0.057307	0.18039	OSBPL5	ENSP00000263650.7:p.(Thr742Ile)	missense_variant	SNV	rs141858255	benign	not provided
	chr15:74722797	["C","T"]	126.04	0.0601192	99.9399	-0.19401	0.14483	0.1804	CYP1A1	ENSP00000369050.3:p.(Asp101Asn)	missense_variant	SNV	rs141173079
	chr11:56542716	["G","A"]	161	0.0767947	99.9232	-0.17213	0.1285	0.1804	OR5M11	ENSP00000432417.2:p.(Pro181Leu)	missense_variant	SNV	rs201503891
	chr15:29128856	["A","C"]	422.06	0.201316	99.7987	-0.10617	0.07926	0.18041	FAM189A1	ENSP00000261275.4:p.(Ser312Arg)	missense_variant	SNV	rs200682124	likely benign	not provided
	chr12:121810045	["C","T"]	864	0.412115	99.5879	-0.074419	0.055558	0.18041	SETD1B	ENSP00000474253.1:p.(Pro367Leu)	missense_variant	SNV	rs113279920
	chr16:2933298	["G","A"]	23.004	0.0109726	99.989	-0.45382	0.3388	0.18042	FLYWCH1	ENSP00000253928.9:p.(Arg322Gln)	missense_variant	SNV	rs117697240
	chr1:228282022	["A","C"]	36.001	0.017172	99.9828	0.363	0.271	0.18042	OBSCN	ENSP00000455507.2:p.(Ser3192Arg)	missense_variant	SNV	rs374614119
	chr19:2015541	["GGGCGGCGGCGGCGGCGGCGGCGGC","G"]	62.192	0.0296647	99.9703	0.27645	0.20638	0.18042	BTBD2	ENSP00000255608.3:p.(Ala47_Ala54del)	inframe_deletion	deletion	rs533915623
	chr11:114406472	["A","G"]	65.001	0.0310045	99.969	0.27	0.20158	0.18042	AP002373.1		NMD_transcript_variant, intron_variant	SNV	rs545809083
	chr14:67819861	["A","G"]	84.012	0.0400725	99.9599	-0.23784	0.17756	0.18042	RAD51B		intron_variant, splice_region_variant	SNV	rs564415270
	chr5:179837633	["G","C"]	199	0.0949201	99.9051	-0.15487	0.11562	0.18042	MRNIP	ENSP00000292586.6:p.(Gln264Glu)	missense_variant	SNV	rs116069534
	chr8:86217477	["G","T"]	239	0.114	99.886	-0.141	0.10527	0.18042	SLC7A13	ENSP00000297524.3:p.(Pro391His)	missense_variant	SNV	rs145100097	benign	not provided
	chr3:180602297	["C","G"]	38	0.0181254	99.9819	0.35305	0.26358	0.18043	TTC14	ENSP00000296015.4:p.(Cys12Trp)	missense_variant	SNV	rs200004040
	chr11:48217581	["C","T"]	80.003	0.0381603	99.9618	0.24133	0.18017	0.18043	OR4B1	ENSP00000311605.2:p.(Arg258Ter)	stop_gained	SNV	rs185458849
	chr2:43676293	["A","C"]	46.004	0.0219432	99.9781	-0.32091	0.23959	0.18044	C1GALT1C1L	ENSP00000489061.1:p.(Phe10Leu)	missense_variant	SNV	rs201476048
	chr10:48450906	["G","A"]	198.01	0.0944479	99.9056	-0.15578	0.11631	0.18044	ARHGAP22	ENSP00000412461.2:p.(Ala424Val)	missense_variant	SNV	rs79568745
	chr3:8990505	["C","T"]	48	0.0228953	99.9771	0.31476	0.235	0.18045	SRGAP3		intron_variant, splice_region_variant	SNV	rs368339585
	chr5:169598512	["G","A"]	250	0.119246	99.8808	-0.13787	0.10294	0.18045	SPDL1	ENSP00000265295.4:p.(Asp357Asn)	missense_variant	SNV	rs140884129
	chr4:73069603	["A","G"]	890.08	0.424555	99.5754	0.07297	0.05448	0.18045	COX18	ENSP00000425261.2:p.(Leu16Pro)	missense_variant	SNV	rs200667988
	chr4:950466	["G","A"]	92	0.0438827	99.9561	-0.22718	0.16962	0.18047	TMEM175	ENSP00000264771.4:p.(Val80Ile)	missense_variant	SNV	rs151228848
	chr22:46337934	["G","A"]	113	0.0538994	99.9461	-0.20482	0.15293	0.18047	TRMU	ENSP00000290846.4:p.(Asp80Asn)	missense_variant	SNV	rs55952751	benign, uncertain significance	Acute infantile liver failure due to synthesis defect of mtDNA-encoded proteins, not provided, not specified
	chr12:80238893	["C","T"]	244.07	0.116418	99.8836	-0.1389	0.10371	0.18048	OTOGL	ENSP00000400895.2:p.(Ser278Leu)	missense_variant	SNV	rs147195954	likely benign, uncertain significance	not provided, not specified
	chr19:57474092	["T","G"]	22	0.0104937	99.9895	0.46402	0.34649	0.18051	ZNF772	ENSP00000341165.4:p.(Met218Leu)	missense_variant	SNV	rs2074059
	chr2:227534881	["A","G"]	48.004	0.0228972	99.9771	0.31429	0.23469	0.18051	AGFG1	ENSP00000387282.2:p.(Lys378Arg)	missense_variant	SNV	rs141349983
	chr6:52050268	["C","A"]	57.001	0.0271886	99.9728	-0.28832	0.21529	0.18051	PKHD1	ENSP00000360158.3:p.(Arg723Leu)	missense_variant	SNV	rs150597050	benign, likely benign, uncertain significance	Autosomal recessive polycystic kidney disease, Polycystic kidney disease 4, not specified
	chr16:67930022	["G","A"]	128	0.0610541	99.9389	-0.19284	0.14399	0.18051	CTRL	ENSP00000458537.2:p.(Thr236Ile)	missense_variant	SNV	rs75626513
	chr19:46704589	["G","A"]	234	0.111615	99.8884	-0.14188	0.10595	0.18051	PRKD2	ENSP00000470804.1:p.(Ala191Val)	missense_variant	SNV	rs144404837
	chr2:202194353	["G","A"]	20	0.00953971	99.9905	-0.48661	0.36338	0.18053	KIAA2012	ENSP00000419834.2:p.(Glu1060Lys)	missense_variant	SNV	rs141298049
	chr11:95845161	["T","TTAATATGTTCTAGCCAATGAGTAGATTCCAAGTTAGACAACCAGTGGGTTTCCTCAATGTTGG"]	118.05	0.0563081	99.9437	0.20041	0.14966	0.18053	MTMR2		intron_variant, splice_region_variant	insertion	rs1590978563
	chr8:2108794	["C","T"]	77.004	0.0367298	99.9633	-0.24814	0.1853	0.18054	MYOM2	ENSP00000262113.4:p.(Arg1003Cys)	missense_variant	SNV	rs201936648
	chr16:2053344	["C","T"]	186	0.0887193	99.9113	0.15972	0.11928	0.18054	TSC2	ENST00000219476.7:c.228C>T(p.(His76=))	splice_region_variant, synonymous_variant	SNV	rs45517097	benign, likely benign	Hereditary cancer-predisposing syndrome, Tuberous sclerosis 2, Tuberous sclerosis syndrome, not provided, not specified
	chr19:33411696	["C","T"]	113	0.0538994	99.9461	-0.2033	0.15183	0.18055	PEPD	ENSP00000244137.5:p.(Arg265Gln)	missense_variant	SNV	rs200351927	likely benign	not provided
	chr8:10610076	["GTT","G"]	176.62	0.0842452	99.9158	-0.16412	0.12256	0.18055	RP1L1	ENSP00000371923.3:p.(Glu1340AspfsTer2)	frameshift_variant	deletion	rs760615743	pathogenic	Retinitis pigmentosa 88
	chr9:77247403	["C","A"]	933.14	0.445094	99.5549	-0.071307	0.053251	0.18055	VPS13A		intron_variant, splice_region_variant	SNV	rs41289961	benign, likely benign	Chorea-acanthocytosis, not provided, not specified
	chr18:48950163	["C","T"]	44.015	0.0209945	99.979	0.32851	0.24534	0.18056	SMAD7	ENSP00000262158.2:p.(Ala88Thr)	missense_variant	SNV	rs908222302
	chr19:51025588	["G","A"]	129.01	0.0615359	99.9385	-0.19194	0.14336	0.1806	KLK11		intron_variant, splice_region_variant	SNV	rs201524286
	chr3:109308136	["A","G"]	569.15	0.271476	99.7285	0.091181	0.0681	0.1806	DPPA2	ENSP00000417710.1:p.(Met185Thr)	missense_variant	SNV	rs141196887
	chr19:9528504	["G","A"]	56.015	0.0267183	99.9733	-0.29075	0.21716	0.18061	ZNF426	ENSP00000253115.1:p.(Thr514Met)	missense_variant	SNV	rs200716581
	chr17:42676444	["T","TTTCTCG"]	72.173	0.0344255	99.9656	0.25647	0.19155	0.18062	PLEKHH3	ENSP00000468678.1:p.(Glu40delinsAspGluLys)	inframe_insertion	insertion	rs1555639974	uncertain significance	not provided
	chr9:128970866	["G","A"]	25	0.0119246	99.9881	0.43523	0.32508	0.18063	NUP188	ENSP00000361658.2:p.(Val341Met)	missense_variant	SNV	rs202174281
	chr13:52029829	["G","A"]	44	0.0209874	99.979	-0.32796	0.24496	0.18063	UTP14C	ENSP00000428619.1:p.(Ser342Asn)	missense_variant	SNV	rs145307359
	chr12:82358224	["C","T"]	82.002	0.0391138	99.9609	-0.24057	0.17969	0.18063	CCDC59	ENST00000256151.7:c.153G>A(p.(Glu51=))	splice_region_variant, synonymous_variant	SNV	rs202173816
	chr9:5770254	["T","G"]	51.01	0.024331	99.9757	-0.30466	0.22756	0.18064	RIC1	ENSP00000416696.2:p.(Phe1198Val)	missense_variant	SNV	rs143568220
	chr9:5770254	["T","G"]	51.01	0.024331	99.9757	-0.30466	0.22756	0.18064	ERMP1		NMD_transcript_variant, intron_variant	SNV	rs143568220
	chr12:10506092	["G","A"]	65	0.0310041	99.969	-0.26986	0.20157	0.18064	EIF2S3B	ENSP00000445077.1:p.(Val64Ile)	missense_variant	SNV	rs768418187
	chr20:2657163	["C","T"]	47.001	0.0224188	99.9776	-0.31733	0.23703	0.18065	NOP56	ENSP00000370589.3:p.(Ala455Val)	missense_variant	SNV	rs148253797	uncertain significance	not provided
	chr16:67947367	["C","T"]	41	0.0195564	99.9804	-0.33972	0.25376	0.18066	SLC12A4	ENSP00000395983.2:p.(Arg681Gln)	missense_variant	SNV	rs139995395
	chr19:49395147	["G","A"]	1592	0.759361	99.2406	-0.054858	0.040978	0.18067	CCDC155	ENSP00000404220.2:p.(Val64Met)	missense_variant	SNV	rs191973091
	chr1:185174967	["C","G"]	53.003	0.0252817	99.9747	-0.299	0.22336	0.18068	SWT1	ENSP00000356470.4:p.(Gln274Glu)	missense_variant	SNV	rs146664882
	chr14:31084775	["A","G"]	114	0.0543763	99.9456	0.20381	0.15225	0.18068	AP4S1	ENSP00000216366.4:p.(Ile125Val)	missense_variant	SNV	rs200969079	likely benign, uncertain significance	Hereditary spastic paraplegia, Spastic paraplegia, Spastic paraplegia 52, autosomal recessive, not provided
	chr9:6644619	["G","T"]	31.001	0.014787	99.9852	-0.39082	0.29195	0.18069	GLDC	ENSP00000370737.3:p.(Pro110His)	missense_variant	SNV	rs371491621	likely benign, uncertain significance	Non-ketotic hyperglycinemia, not provided
	chr15:42728235	["C","T"]	66	0.031481	99.9685	0.26787	0.20011	0.18071	CDAN1	ENSP00000348564.3:p.(Arg946Gln)	missense_variant	SNV	rs142833783	uncertain significance	Congenital dyserythropoietic anemia, type I
	chr17:74525807	["C","A"]	96.003	0.045792	99.9542	-0.22233	0.1661	0.18072	CD300LB	ENSP00000376397.2:p.(Cys104Phe)	missense_variant	SNV	rs138662572
	chr16:30379048	["C","T"]	106	0.0505605	99.9494	0.21149	0.158	0.18072	45536	ENSP00000324511.4:p.(Arg346Gln)	missense_variant	SNV	rs199791904
	chr9:712390	["G","A"]	35	0.0166945	99.9833	-0.36775	0.27474	0.18073	KANK1	ENSP00000371740.1:p.(Val542Met)	missense_variant	SNV	rs146416309	uncertain significance	not provided
	chr2:222688481	["T","C"]	53.003	0.0252817	99.9747	0.29877	0.2232	0.18073	MOGAT1	ENSP00000406674.3:p.(Trp78Arg)	missense_variant	SNV	rs181021442
	chr13:52642817	["G","A"]	227	0.108276	99.8917	-0.14494	0.10828	0.18073	HNRNPA1L2	ENSP00000350090.2:p.(Val109Ile)	missense_variant	SNV	rs185858801
	chr8:43021827	["C","G"]	243.48	0.116136	99.8839	-0.13972	0.10438	0.18073	AC110275.1		NMD_transcript_variant, intron_variant	SNV	rs578063057
	chr18:23763495	["C","A"]	67.006	0.0319609	99.968	0.26639	0.19902	0.18074	LAMA3	ENSP00000324532.8:p.(Ala385Asp)	missense_variant	SNV	rs772044341	likely benign	not provided
	chr22:24432677	["GACA","G"]	86.001	0.0410212	99.959	0.23489	0.17549	0.18074	SPECC1L-ADORA2A		NMD_transcript_variant, intron_variant	deletion	rs542062972
	chr5:150367865	["A","G"]	51.004	0.0243282	99.9757	-0.30454	0.22753	0.18075	TCOF1	ENSP00000367028.4:p.(Asn109Ser)	missense_variant	SNV	rs142477153	likely benign	not provided
	chr2:1638926	["G","A"]	58	0.0276652	99.9723	-0.28558	0.21338	0.18077	PXDN	ENSP00000252804.4:p.(Arg1376Cys)	missense_variant	SNV	rs202081704	uncertain significance	not provided
	chr7:75421980	["G","A"]	90.34	0.0430909	99.9569	-0.22929	0.17132	0.18077	POM121C	ENSP00000476236.2:p.(His1000Tyr)	missense_variant	SNV	rs367547718
	chr22:21643930	["G","A"]	825	0.393513	99.6065	-0.076302	0.05701	0.18077	SDF2L1	ENSP00000248958.4:p.(Asp141Asn)	missense_variant	SNV	rs61739341
	chr7:47908155	["C","T"]	202	0.0963511	99.9036	-0.15282	0.11419	0.18078	HUS1		NMD_transcript_variant, intron_variant	SNV	rs139392810	likely benign	not provided
	chr7:47908155	["C","T"]	202	0.0963511	99.9036	-0.15282	0.11419	0.18078	PKD1L1	ENSP00000289672.2:p.(Val442Met)	missense_variant	SNV	rs139392810	likely benign	not provided
	chr8:144012609	["C","T"]	572.01	0.27284	99.7272	-0.091211	0.068152	0.18078	SPATC1	ENSP00000366690.3:p.(Arg32Trp)	missense_variant	SNV	rs192803282
	chr16:563839	["G","A"]	1186	0.565705	99.4343	-0.063906	0.047749	0.18078	PRR35	ENSP00000386499.3:p.(Gly182Asp)	missense_variant	SNV	rs148849475
	chr19:3526255	["G","A"]	34	0.0162175	99.9838	-0.3733	0.27893	0.18079	FZR1		intron_variant, splice_region_variant	SNV	rs374922648
	chr15:59207422	["G","A"]	79	0.0376819	99.9623	0.23889	0.1785	0.1808	LDHAL6B	ENSP00000302393.4:p.(Arg161Gln)	missense_variant	SNV	rs199958525
	chr6:17764562	["C","T"]	646.01	0.308137	99.6919	0.08547	0.063864	0.1808	KIF13A	ENSP00000490031.1:p.(Glu1696Lys)	missense_variant	SNV	rs41267710
	chr9:5466785	["T","A"]	190.01	0.090632	99.9094	-0.1584	0.11836	0.18081	CD274	ENSP00000370989.3:p.(Val269Glu)	missense_variant	SNV	rs141978642
	chr1:201957294	["G","A"]	80.003	0.0381603	99.9618	0.24052	0.17973	0.18082	TIMM17A	ENSP00000356256.4:p.(Val14Met)	missense_variant	SNV	rs140072318
	chr19:57620220	["T","G"]	92.001	0.0438831	99.9561	0.22699	0.16962	0.18082	ZNF134	ENSP00000379464.4:p.(Val34Gly)	missense_variant	SNV	rs199570382
	chr4:56451908	["G","C"]	152	0.0725018	99.9275	-0.17693	0.13221	0.18082	PAICS	ENSP00000382595.3:p.(Val277Leu)	missense_variant	SNV	rs201075940
	chr1:40070281	["A","T"]	247.01	0.11782	99.8822	0.13851	0.1035	0.18082	CAP1	ENST00000372797.7:c.1116A>T(p.(Val372=))	splice_region_variant, synonymous_variant	SNV	rs183895819
	chr15:78766687	["T","G"]	409.61	0.195378	99.8046	0.10785	0.080595	0.18082	ADAMTS7	ENSP00000373472.4:p.(Asp1075Ala)	missense_variant	SNV	rs143003804
	chr5:160644227	["G","T"]	79.005	0.0376842	99.9623	0.24188	0.18075	0.18083	ATP10B	ENSP00000313600.5:p.(Thr260Asn)	missense_variant	SNV	rs201317411
	chr3:75738274	["G","A"]	80.007	0.0381622	99.9618	0.24366	0.18209	0.18084	ZNF717	ENSP00000419377.1:p.(Pro400Leu)	missense_variant	SNV	rs781298305
	chr19:45280366	["C","G"]	160	0.0763177	99.9237	0.17231	0.12877	0.18085	MARK4		intron_variant, splice_region_variant	SNV	rs200707452
	chr1:10653593	["C","T"]	32	0.0152635	99.9847	-0.38444	0.28731	0.18087	CASZ1	ENSP00000366221.3:p.(Gly822Ser)	missense_variant	SNV	rs372839245	benign	not provided
	chr17:40354509	["G","A"]	45	0.0214643	99.9785	0.32414	0.24224	0.18087	RARA		intron_variant, splice_region_variant	SNV	rs201679462
	chr4:53496205	["C","T"]	229	0.10923	99.8908	0.14385	0.1075	0.18087	LNX1	ENSP00000263925.7:p.(Glu390Lys)	missense_variant	SNV	rs146095628
	chr19:57698117	["C","CA"]	420.58	0.200611	99.7994	-0.10569	0.078982	0.18087	ZNF154		NMD_transcript_variant, intron_variant	insertion	rs796492602
	chr9:94299856	["G","A"]	24	0.0114477	99.9886	0.44434	0.33207	0.18088	ZNF169	ENSP00000378792.2:p.(Ala100Thr)	missense_variant	SNV	rs144452859
	chr15:51471255	["C","T"]	48.001	0.0228958	99.9771	0.31389	0.23459	0.18088	DMXL2	ENSP00000441858.2:p.(Glu2454Lys)	missense_variant	SNV	rs145710046	uncertain significance	not provided
	chr16:89280477	["G","A"]	145	0.0691629	99.9308	0.18068	0.13503	0.18088	ANKRD11	ENSP00000301030.4:p.(Pro2022Leu)	missense_variant	SNV	rs373218212	benign, likely benign	Autism spectrum disorder, Intellectual disability, KBG syndrome, not provided
	chr16:71462335	["G","C"]	111	0.0529454	99.9471	0.20517	0.15334	0.1809	AC010547.5		3_prime_UTR_variant, NMD_transcript_variant	SNV	rs1010056204
	chr12:108562632	["G","C"]	858	0.409254	99.5907	-0.074438	0.055634	0.1809	ISCU	ENSP00000310623.9:p.(Ala4Pro)	missense_variant	SNV	rs558084375	likely benign	not provided
	chr1:7830063	["T","C"]	250.33	0.119404	99.8806	0.13813	0.10324	0.18091	PER3	ENSP00000482093.1:p.(Leu1039Ser)	missense_variant	SNV	rs77477722
	chr19:54664796	["C","T"]	458	0.218459	99.7815	-0.10205	0.076272	0.18091	LILRB4		intron_variant, splice_region_variant	SNV	rs73933938
	chr15:80951139	["C","T"]	54.001	0.0257577	99.9742	0.29588	0.22115	0.18092	MESD		NMD_transcript_variant, intron_variant	SNV	rs985743980
	chr19:32463388	["G","A"]	100.01	0.0477033	99.9523	0.21774	0.16274	0.18092	DPY19L3	ENSP00000376081.2:p.(Val449Met)	missense_variant	SNV	rs148244577
	chr9:32630550	["G","A"]	102	0.0486525	99.9513	-0.21562	0.16116	0.18092	TAF1L	ENSP00000418379.1:p.(Thr1677Met)	missense_variant	SNV	rs139164755
	chr1:203015050	["TGCGACCACAGAGA","T"]	231.01	0.110188	99.8898	0.14259	0.10658	0.18093	TMEM183A		intron_variant, splice_region_variant	deletion	rs568460018
	chr14:67334449	["G","A"]	101.01	0.0481803	99.9518	0.21638	0.16174	0.18094	ATP6V1D		NMD_transcript_variant, intron_variant	SNV	rs541095242
	chr12:96259860	["G","A"]	671.02	0.320067	99.6799	-0.084192	0.06293	0.18095	ELK3		intron_variant, splice_region_variant	SNV	rs148117224	benign	not provided
	chr11:1226857	["G","A"]	1939.4	0.925066	99.0749	-0.049551	0.037039	0.18096	MUC5B	ENSP00000436812.1:p.(Val148Ile)	missense_variant	SNV	rs56293203	benign	not specified
	chr19:17283698	["C","G"]	52	0.0248032	99.9752	-0.30149	0.22536	0.18097	ANKLE1	ENSP00000377971.4:p.(Pro366Ala)	missense_variant	SNV	rs546961772
	chr1:37761828	["G","A"]	91.017	0.0434138	99.9566	-0.22795	0.17039	0.18097	EPHA10	ENSP00000397746.2:p.(Arg143Cys)	missense_variant	SNV	rs45567442
	chr16:81164735	["C","T"]	549.03	0.261879	99.7381	-0.092894	0.069439	0.18097	PKD1L2	ENSP00000434417.1:p.(Arg1085His)	missense_variant	SNV	rs201320538
	chr15:67828016	["C","T"]	1272.1	0.606773	99.3932	-0.061332	0.045847	0.18098	SKOR1	ENSP00000369374.2:p.(Arg730Trp)	missense_variant	SNV	rs200956599
	chr22:38623220	["G","C"]	87.002	0.0414987	99.9585	0.23312	0.17427	0.181	FAM227A	ENSP00000348086.6:p.(Arg299Gly)	missense_variant	SNV	rs201824717
	chr3:9915697	["G","A"]	220	0.104937	99.8951	0.14653	0.10955	0.18101	IL17RE	ENSP00000404916.1:p.(Ala665Thr)	missense_variant	SNV	rs112543409
	chr16:715387	["G","A"]	603.02	0.287632	99.7124	0.088992	0.06653	0.18102	METRN	ENSP00000455068.1:p.(Arg33Lys)	missense_variant	SNV	rs371066325
	chr2:240630568	["G","A"]	133	0.0634391	99.9366	-0.18721	0.13996	0.18103	GPR35	ENSP00000411788.2:p.(Val237Met)	missense_variant	SNV	rs201441371
	chr4:168422642	["T","C"]	393.01	0.18746	99.8125	-0.11042	0.082552	0.18103	DDX60L	ENSP00000422423.1:p.(Tyr709Cys)	missense_variant	SNV	rs147939944
	chr19:16647070	["G","A"]	54.001	0.0257577	99.9742	-0.29578	0.22114	0.18104	SMIM7		3_prime_UTR_variant, NMD_transcript_variant	SNV	rs201774087
	chr19:16647070	["G","A"]	54.001	0.0257577	99.9742	-0.29578	0.22114	0.18104	AC008764.4		NMD_transcript_variant, intron_variant	SNV	rs201774087
	chr7:93889120	["G","T"]	61.001	0.0290966	99.9709	0.27835	0.2081	0.18104	TFPI2	ENSP00000222543.5:p.(Phe125Leu)	missense_variant	SNV	rs150637497
	chr16:1542035	["C","T"]	95.002	0.0453146	99.9547	-0.2231	0.1668	0.18105	TMEM204	ENSP00000253934.5:p.(Pro132Leu)	missense_variant	SNV	rs201327024
	chr6:43339907	["G","A"]	875.02	0.417372	99.5826	-0.073583	0.055014	0.18105	ZNF318	ENSP00000354964.2:p.(Ser1364Leu)	missense_variant	SNV	rs77690862
	chr1:161051647	["C","T"]	90	0.0429287	99.9571	-0.22704	0.16975	0.18106	ARHGAP30	ENSP00000356992.3:p.(Asp363Asn)	missense_variant	SNV	rs145698042
	chr10:7172664	["G","A"]	121	0.0577152	99.9423	0.19769	0.1478	0.18106	SFMBT2		intron_variant, splice_region_variant	SNV	rs185659994
	chr13:40559959	["G","A"]	20	0.00953971	99.9905	0.48625	0.36356	0.18107	FOXO1	ENSP00000368880.4:p.(Ala511Val)	missense_variant	SNV	rs70961707
	chr14:77925839	["A","G"]	156.01	0.0744145	99.9256	-0.17414	0.1302	0.18107	ADCK1	ENSP00000238561.5:p.(Lys362Glu)	missense_variant	SNV	rs150732316
	chr3:105702119	["T","C"]	220.01	0.104942	99.8951	0.14656	0.10958	0.18107	CBLB	ENSP00000377598.2:p.(His28Arg)	missense_variant	SNV	rs41311396	not provided	not specified
	chr16:655587	["G","A"]	205.01	0.0977868	99.9022	0.15197	0.11363	0.18108	WDR90	ENSP00000448122.1:p.(Arg578His)	missense_variant	SNV	rs148528682
	chr16:75230028	["G","A"]	221	0.105414	99.8946	-0.14558	0.10885	0.18108	BCAR1		intron_variant, splice_region_variant	SNV	rs201637235
	chr17:3669567	["A","C"]	828.02	0.394953	99.605	-0.075599	0.056524	0.18108	P2RX5-TAX1BP3		3_prime_UTR_variant, NMD_transcript_variant	SNV	rs75651235
	chr16:81014143	["G","A"]	615.01	0.293351	99.7066	-0.08841	0.066104	0.18109	CENPN	ENSP00000377007.3:p.(Arg60His)	missense_variant	SNV	rs147389889
	chr22:44862587	["C","T"]	93.482	0.0445896	99.9554	0.22544	0.16857	0.1811	PRR5-ARHGAP8	ENSP00000262731.11:p.(Arg642Cys)	missense_variant	SNV	rs139980639
	chr22:44862587	["C","T"]	93.482	0.0445896	99.9554	0.22544	0.16857	0.1811	ARHGAP8	ENSP00000374424.2:p.(Arg463Cys)	missense_variant	SNV	rs139980639
	chr5:62536747	["G","T"]	111	0.0529454	99.9471	-0.20635	0.1543	0.18111	IPO11	ENSP00000386992.3:p.(Gly752Val)	missense_variant	SNV	rs61757088
	chr6:42666239	["G","A"]	111.01	0.0529502	99.947	-0.20636	0.1543	0.18111	UBR2	ENSP00000361990.1:p.(Arg1292His)	missense_variant	SNV	rs141857405
	chr20:23035506	["C","T"]	52.005	0.0248056	99.9752	0.30167	0.22557	0.18112	SSTR4	ENSP00000255008.3:p.(Pro8Leu)	missense_variant	SNV	rs564265157
	chr14:85621140	["T","C"]	92.004	0.0438846	99.9561	0.22708	0.1698	0.18112	FLRT2		5_prime_UTR_variant, splice_region_variant	SNV	rs150968958
	chr6:10956181	["A","G"]	471.02	0.22467	99.7753	-0.10017	0.074903	0.18112	SYCP2L	ENSP00000283141.6:p.(Asn701Ser)	missense_variant	SNV	rs138759710
	chr11:58179527	["T","G"]	196.06	0.0935178	99.9065	-0.15536	0.11617	0.18113	OR9Q1	ENSP00000334934.3:p.(Phe28Cys)	missense_variant	SNV	rs149361937
	chr1:203185337	["C","T"]	150	0.0715478	99.9285	0.17756	0.13278	0.18114	CHI3L1	ENSP00000255409.3:p.(Arg35Gln)	missense_variant	SNV	rs146010120
	chr3:46606808	["C","A"]	47.001	0.0224188	99.9776	0.31695	0.23702	0.18115	AC104304.1		NMD_transcript_variant, intron_variant	SNV	rs771322423
	chr2:67397563	["T","C"]	55.001	0.0262347	99.9738	-0.29301	0.21911	0.18115	ETAA1	ENSP00000272342.5:p.(Ser39Pro)	missense_variant	SNV	rs201688163
	chr6:137204412	["C","T"]	61.002	0.0290971	99.9709	-0.2787	0.20842	0.18116	IFNGR1	ENSP00000356713.4:p.(Glu156Lys)	missense_variant	SNV	rs150445578	uncertain significance	Immunodeficiency 27A
	chr17:10309386	["C","T"]	143	0.0682089	99.9318	-0.18217	0.13624	0.18116	MYH13	ENSP00000404570.3:p.(Glu1673Lys)	missense_variant	SNV	rs140856441
	chr9:69009103	["AATT","A"]	843.14	0.402166	99.5978	-0.075059	0.056131	0.18116	PIP5K1B		3_prime_UTR_variant, NMD_transcript_variant	deletion	rs557206380
	chr11:5047207	["C","T"]	200.01	0.0954019	99.9046	-0.15418	0.1153	0.18117	OR52J3	ENSP00000369728.1:p.(Arg228Cys)	missense_variant	SNV	rs78740568
	chr2:151869704	["C","T"]	602	0.287145	99.7129	-0.08856	0.06623	0.18117	AC068547.1		NMD_transcript_variant, intron_variant	SNV	rs373385720
	chr15:65912122	["G","T"]	27.001	0.0128791	99.9871	0.4181	0.31268	0.18118	MEGF11	ENSP00000378976.2:p.(Thr930Asn)	missense_variant	SNV	rs534261465
	chr5:177994145	["ACT","A"]	49.003	0.0233737	99.9766	0.3104	0.23213	0.18118	PROP1	ENSP00000311290.2:p.(Leu102CysfsTer8)	frameshift_variant	deletion	rs193922688	likely pathogenic, pathogenic	Combined pituitary hormone deficiencies, genetic form, Pituitary hormone deficiency, combined, 2, not provided
	chr1:62819215	["C","CT"]	64.001	0.0305275	99.9695	0.27161	0.20313	0.18118	ATG4C	ENSP00000322159.4:p.(Trp203LeufsTer4)	frameshift_variant	insertion	rs34243881
	chr10:97923336	["G","T"]	43	0.0205104	99.9795	0.33131	0.24778	0.18119	CRTAC1	ENSP00000359629.3:p.(Ser162Arg)	missense_variant	SNV	rs143996519
	chr8:54136529	["C","T"]	229	0.10923	99.8908	-0.14351	0.10733	0.18119	MRPL15	ENSP00000260102.4:p.(Arg43Trp)	missense_variant	SNV	rs116167634
	chr12:132925431	["C","T"]	51	0.0243263	99.9757	-0.30423	0.22753	0.1812	ZNF605	ENSP00000376135.3:p.(Gly654Glu)	missense_variant	SNV	rs141509905
	chr10:71805932	["G","C"]	52.087	0.0248447	99.9752	0.30185	0.22575	0.1812	CDH23	ENSP00000224721.8:p.(Asp2672His)	missense_variant	SNV	rs200251748	likely benign, uncertain significance	Autosomal recessive nonsyndromic hearing loss 12, CDH23-Related Disorders, Usher syndrome type 1D, not provided
	chr20:41202767	["A","G"]	89.02	0.0424612	99.9575	0.2278	0.17037	0.1812	ZHX3	ENSP00000443783.2:p.(Leu717Ser)	missense_variant	SNV	rs149945568
	chr4:186709659	["C","T"]	135	0.064393	99.9356	-0.18736	0.14013	0.1812	FAT1	ENSP00000479573.1:p.(Val57Ile)	missense_variant	SNV	rs201854030	likely benign	not provided
	chr1:158547681	["G","A"]	1864.5	0.889339	99.1107	-0.050441	0.037725	0.1812	OR6Y1	ENSP00000493253.1:p.(Thr142Ile)	missense_variant	SNV	rs150369892
	chr19:52574116	["G","A"]	78.001	0.0372053	99.9628	-0.24624	0.18416	0.18121	ZNF701	ENSP00000444339.1:p.(Arg56Gln)	missense_variant	SNV	rs201712541
	chr1:169298590	["G","A"]	58	0.0276652	99.9723	-0.28547	0.21352	0.18122	NME7	ENSP00000356785.3:p.(Ala205Val)	missense_variant	SNV	rs148704057
	chr17:63917348	["G","C"]	110	0.0524684	99.9475	0.20721	0.15499	0.18124	GH1	ENSP00000312673.5:p.(Ile205Met)	missense_variant	SNV	rs148474991	uncertain significance	not provided
	chr16:4593304	["G","A"]	304	0.145004	99.855	-0.12497	0.093476	0.18125	C16orf96	ENSP00000415027.3:p.(Arg952Gln)	missense_variant	SNV	rs373261468
	chr6:82957319	["G","T"]	1349.1	0.643501	99.3565	0.059184	0.044269	0.18125	UBE3D	ENSP00000358762.3:p.(Ser381Tyr)	missense_variant	SNV	rs34566948
	chr6:143829866	["AT","A"]	2209	1.05366	98.9463	0.046575	0.034838	0.18125	AL049844.1		NMD_transcript_variant, intron_variant	deletion	rs533507123
	chr1:247966002	["T","C"]	451.02	0.21513	99.7849	-0.10257	0.076728	0.18127	OR2AK2	ENSP00000493202.1:p.(Leu224Pro)	missense_variant	SNV	rs143777155
	chr7:20658541	["A","C"]	30.004	0.0143115	99.9857	-0.39675	0.29679	0.18128	ABCB5	ENSP00000384881.2:p.(Gln524His)	missense_variant	SNV	rs112064254
	chr11:71818160	["A","G"]	77.004	0.0367298	99.9633	-0.24772	0.18531	0.18128	ZNF705E	ENSP00000492790.1:p.(Met104Thr)	missense_variant	SNV	rs183551061
	chr11:66558039	["G","A"]	84.003	0.0400682	99.9599	0.23735	0.17755	0.18128	ACTN3	ENSP00000422007.1:p.(Ala424Thr)	missense_variant	SNV	rs371756314
	chr17:8369632	["G","A"]	368.01	0.175535	99.8245	0.11372	0.085067	0.18128	AC135178.2		3_prime_UTR_variant, NMD_transcript_variant	SNV	rs149180609
	chr10:38118203	["G","A"]	234.02	0.111624	99.8884	0.14102	0.1055	0.18132	AL117339.5		NMD_transcript_variant, intron_variant	SNV	rs147833808
	chr10:38118203	["G","A"]	234.02	0.111624	99.8884	0.14102	0.1055	0.18132	ZNF37A	ENSP00000354377.4:p.(Gly351Glu)	missense_variant	SNV	rs147833808
	chr18:54293700	["C","T"]	48.001	0.0228958	99.9771	-0.3137	0.2347	0.18135	POLI	ENSP00000462664.1:p.(Arg486Trp)	missense_variant	SNV	rs201817534
	chr1:230762716	["C","A"]	570.01	0.271886	99.7281	0.090961	0.068053	0.18135	CAPN9	ENSP00000271971.2:p.(Arg156Ser)	missense_variant	SNV	rs115689529
	chr22:50456632	["G","T"]	47.002	0.0224193	99.9776	0.31682	0.23703	0.18136	SBF1	ENSP00000370196.2:p.(Leu1316Ile)	missense_variant	SNV	rs752489566
	chr17:42676460	["T","C"]	72.007	0.0343463	99.9657	0.25603	0.19155	0.18136	PLEKHH3	ENSP00000468678.1:p.(Glu35Gly)	missense_variant	SNV	rs769212050	uncertain significance	not provided
	chr2:218992	["T","C"]	547.06	0.26094	99.7391	0.093223	0.069747	0.18136	SH3YL1	ENSP00000384269.1:p.(Asn283Ser)	missense_variant	SNV	rs142989700
	chr12:10882657	["C","T"]	41.003	0.0195578	99.9804	-0.3394	0.25393	0.18137	PRH1	ENSP00000479168.1:p.(Gly48Arg)	missense_variant	SNV	rs185009176
	chr12:10882657	["C","T"]	41.003	0.0195578	99.9804	-0.3394	0.25393	0.18137	AC018630.6	ENSP00000482961.1:p.(Gly126Arg)	NMD_transcript_variant, missense_variant	SNV	rs185009176
	chr19:48626084	["G","A"]	69	0.032912	99.9671	-0.26147	0.19563	0.18137	SPHK2	ENSP00000472983.1:p.(Arg42Gln)	missense_variant	SNV	rs148710464
	chr1:7640395	["C","T"]	137	0.065347	99.9347	0.18475	0.13823	0.18137	CAMTA1		intron_variant, splice_region_variant	SNV	rs185976689	benign	not provided
	chr19:1599202	["A","G"]	253.17	0.120758	99.8792	-0.13615	0.10187	0.18137	AC005943.1		NMD_transcript_variant, intron_variant	SNV	rs774099972
	chr3:129436704	["C","CT"]	53.291	0.025419	99.9746	0.29831	0.2232	0.18139	MBD4	ENSP00000249910.1:p.(Glu314ArgfsTer13)	frameshift_variant	insertion	rs558765093	uncertain significance	not specified
	chr19:54636553	["A","T"]	51.351	0.0244937	99.9755	0.30411	0.22755	0.1814	LILRB1	ENSP00000395004.2:p.(Arg620Ser)	missense_variant	SNV	rs200490901
	chr12:12465675	["G","A"]	43	0.0205104	99.9795	-0.33146	0.24802	0.18141	BORCS5	ENSP00000321546.4:p.(Asp164Asn)	missense_variant	SNV	rs199869851
	chr16:3021938	["G","C"]	241.01	0.114958	99.885	0.13997	0.10473	0.18141	TNFRSF12A	ENSP00000460610.1:p.(Gly222Ala)	missense_variant	SNV	rs569870196
	chr5:13865765	["T","C"]	49.002	0.0233732	99.9766	-0.3103	0.23219	0.18142	DNAH5	ENSP00000265104.4:p.(Asn1420Asp)	missense_variant	SNV	rs201841311	likely benign, uncertain significance	Primary ciliary dyskinesia, Primary ciliary dyskinesia 3, not provided, not specified
	chr6:32221088	["C","T"]	71	0.033866	99.9661	-0.25779	0.19289	0.18142	NOTCH4	ENSP00000364163.3:p.(Arg230His)	missense_variant	SNV	rs138205668
	chr2:241463347	["G","A"]	187.01	0.089201	99.9108	0.15778	0.11806	0.18142	FARP2	ENSP00000264042.3:p.(Ala564Thr)	missense_variant	SNV	rs139762137
	chr9:135624574	["G","T"]	182	0.0868114	99.9132	-0.16068	0.12023	0.18143	GLT6D1	ENSP00000483037.1:p.(Phe118Leu)	missense_variant	SNV	rs200428393
	chr1:183648508	["T","C"]	302.01	0.144054	99.8559	0.12515	0.093653	0.18143	APOBEC4	ENSP00000310622.4:p.(Ile92Val)	missense_variant	SNV	rs149613253
	chr14:74503338	["A","G"]	1680	0.801336	99.1987	0.053145	0.039768	0.18143	LTBP2	ENSP00000261978.4:p.(Val1590Ala)	missense_variant	SNV	rs139932140	benign, likely benign, uncertain significance	Glaucoma 3, primary congenital, D, Weill-Marchesani syndrome, not provided, not specified
	chr1:152084996	["G","A"]	41.001	0.0195569	99.9804	-0.33933	0.25393	0.18145	TCHHL1	ENSP00000357796.1:p.(Gln896Ter)	stop_gained	SNV	rs148113334
	chr6:28504489	["G","A"]	242	0.11543	99.8846	-0.13892	0.10396	0.18145	GPX6	ENSP00000354581.1:p.(Pro157Ser)	missense_variant	SNV	rs35658392
	chr16:53480668	["A","G"]	26.003	0.0124031	99.9876	0.42586	0.31869	0.18146	RBL2	ENSP00000262133.6:p.(Ser995Gly)	missense_variant	SNV	rs199555150	uncertain significance	See cases
	chr1:205614267	["T","C"]	96.003	0.045792	99.9542	-0.22166	0.16588	0.18146	ELK4		NMD_transcript_variant, intron_variant	SNV	rs140778147
	chr9:37863601	["C","T"]	170.01	0.0810923	99.9189	-0.16666	0.12472	0.18147	AL138752.2		NMD_transcript_variant, intron_variant	SNV	rs563576431
	chr7:99178065	["G","A"]	41.003	0.0195578	99.9804	-0.33919	0.25384	0.18148	KPNA7	ENSP00000330878.6:p.(Ala440Val)	missense_variant, splice_region_variant	SNV	rs202050828	uncertain significance	not provided
	chr19:36089031	["C","T"]	99	0.0472216	99.9528	0.21856	0.16357	0.18149	WDR62		intron_variant, splice_region_variant	SNV	rs137919897	likely benign, uncertain significance	not provided
	chr14:20376223	["G","A"]	111	0.0529454	99.9471	0.20646	0.15452	0.18149	TEP1	ENSP00000262715.5:p.(Arg2044Trp)	missense_variant	SNV	rs61740505
	chr11:108406782	["C","T"]	201.01	0.0958788	99.9041	-0.15329	0.11473	0.1815	C11orf65	ENSP00000483537.1:p.(Trp137Ter)	stop_gained	SNV	rs144865062
	chr10:38016037	["T","A"]	276.02	0.131658	99.8683	0.13089	0.097959	0.1815	ZNF33A	ENSP00000304268.10:p.(Ser19Thr)	missense_variant	SNV	rs76312132
	chr5:138556532	["C","T"]	40.001	0.0190799	99.9809	-0.34327	0.25691	0.18151	HSPA9	ENSP00000297185.3:p.(Glu628Lys)	missense_variant	SNV	rs566717208
	chr17:75040137	["TGGCACGGGAACCTTCAGCGCATTAAACTACAAACACAAG","T"]	33.012	0.0157462	99.9843	-0.37792	0.28285	0.18152	ATP5PD		coding_sequence_variant, intron_variant, splice_acceptor_variant	deletion	rs775132837
	chr8:144312099	["T","G"]	42.006	0.0200363	99.98	0.33501	0.25074	0.18152	HSF1	ENSP00000431512.1:p.(Ser333Ala)	missense_variant	SNV	rs201422904
	chr17:12752759	["G","A"]	62.002	0.0295741	99.9704	-0.27575	0.20639	0.18152	MYOCD	ENSP00000401678.1:p.(Val491Met)	missense_variant	SNV	rs149104165
	chr4:113249834	["G","A"]	181	0.0863344	99.9137	0.16071	0.12028	0.18153	ANK2	ENSP00000349588.4:p.(Arg321Gln)	missense_variant	SNV	rs150226540	benign, likely benign, uncertain significance	Cardiac arrhythmia, ankyrin-B-related, Cardiovascular phenotype, Long QT syndrome, not provided, not specified
	chr3:126509593	["C","T"]	283	0.134987	99.865	0.12952	0.096938	0.18153	UROC1	ENSP00000373073.3:p.(Val115Met)	missense_variant	SNV	rs148075272	likely benign	not provided
	chr2:178014328	["C","T"]	417	0.198903	99.8011	0.10655	0.079749	0.18154	PDE11A	ENSP00000351232.4:p.(Ala99Thr)	missense_variant	SNV	rs77477862
	chr2:178014328	["C","T"]	417	0.198903	99.8011	0.10655	0.079749	0.18154	PDE11A	ENSP00000286063.5:p.(Ala349Thr)	missense_variant	SNV	rs77477862
	chr14:55617996	["A","G"]	1087	0.518483	99.4815	0.065941	0.049355	0.18154	KTN1	ENSP00000378725.3:p.(Thr232Ala)	missense_variant	SNV	rs137964512	likely benign	not provided
	chr19:13283388	["C","T"]	50	0.0238493	99.9762	0.30757	0.23022	0.18155	CACNA1A	ENSP00000489913.1:p.(Arg1235His)	missense_variant	SNV	rs373183625	benign, likely benign	Developmental and epileptic encephalopathy, 42, Episodic ataxia type 2, not provided
	chr19:49864228	["T","C"]	54.003	0.0257586	99.9742	-0.29579	0.2214	0.18155	PNKP	ENSP00000323511.2:p.(Tyr196Cys)	missense_variant	SNV	rs138931842	uncertain significance	Developmental and epileptic encephalopathy, 12, History of neurodevelopmental disorder, not provided
	chr4:125449031	["A","T"]	480.01	0.228958	99.771	0.099361	0.074372	0.18155	FAT4	ENSP00000377862.3:p.(Asp2672Val)	missense_variant	SNV	rs138655269	likely benign, uncertain significance	Van Maldergem syndrome 2, not provided
	chr5:137894502	["C","G"]	55.001	0.0262347	99.9738	0.29275	0.21912	0.18156	PKD2L2	ENSP00000424725.1:p.(Asn139Lys)	missense_variant	SNV	rs201897416
	chr19:58357455	["G","C"]	87	0.0414977	99.9585	0.2335	0.17478	0.18156	ZNF497	ENSP00000311183.2:p.(Leu61Val)	missense_variant	SNV	rs200602128
	chr19:49865317	["G","A"]	54.001	0.0257577	99.9742	-0.29576	0.2214	0.1816	PNKP	ENSP00000323511.2:p.(Thr103Ile)	missense_variant	SNV	rs115419706	uncertain significance	Developmental and epileptic encephalopathy, 12, History of neurodevelopmental disorder, not provided
	chr9:127936451	["G","A"]	400	0.190794	99.8092	0.10917	0.081726	0.18162	DPM2	ENSP00000362202.4:p.(Arg100Ter)	stop_gained	SNV	rs147403960
	chr3:184322631	["C","T"]	30	0.0143096	99.9857	0.39648	0.29682	0.18163	EIF4G1	ENSP00000338020.4:p.(Arg573Cys)	missense_variant	SNV	rs145521479
	chr12:131105848	["C","T"]	60	0.0286191	99.9714	0.2805	0.21	0.18163	ADGRD1	ENSP00000444425.1:p.(Arg656Cys)	missense_variant	SNV	rs117457351
	chr1:109923226	["C","T"]	60.001	0.0286196	99.9714	-0.28043	0.20994	0.18163	CSF1	ENSP00000327513.6:p.(Pro202Leu)	missense_variant	SNV	rs147308330
	chr2:230178157	["C","T"]	1369	0.652993	99.347	-0.058705	0.043949	0.18163	SP110	ENSP00000258381.6:p.(Gly483Arg)	missense_variant, splice_region_variant	SNV	rs149485401	benign	Hepatic veno-occlusive disease-immunodeficiency syndrome
	chr11:1025050	["C","T"]	47	0.0224183	99.9776	-0.31677	0.23715	0.18164	MUC6	ENSP00000406861.2:p.(Gly1007Arg)	missense_variant	SNV	rs371670119
	chr3:14704383	["A","G"]	99.005	0.0472239	99.9528	0.21821	0.16337	0.18165	C3orf20	ENSP00000253697.3:p.(Met309Val)	missense_variant	SNV	rs114234710
	chr5:6651930	["G","A"]	423.01	0.20177	99.7982	0.10556	0.079032	0.18166	SRD5A1	ENSP00000274192.5:p.(Gly128Ser)	missense_variant	SNV	rs140569241
	chr5:41186119	["G","A"]	625.02	0.298125	99.7019	-0.087659	0.065629	0.18166	C6	ENSP00000263413.3:p.(Thr226Ile)	missense_variant	SNV	rs61734261	benign	not provided
	chr2:169206862	["A","T"]	235	0.112092	99.8879	-0.14172	0.10611	0.18167	LRP2	ENSP00000263816.3:p.(Phe2286Leu)	missense_variant	SNV	rs140918583	likely benign, uncertain significance	Donnai-Barrow syndrome, Intellectual disability, not provided
	chr6:7231290	["C","T"]	96	0.0457906	99.9542	-0.22158	0.1659	0.18168	RREB1	ENSP00000369270.2:p.(Pro1064Leu)	missense_variant	SNV	rs143874633
	chr2:207977461	["C","T"]	526.01	0.250899	99.7491	-0.094908	0.07106	0.18168	PLEKHM3	ENSP00000417003.2:p.(Asp246Asn)	missense_variant	SNV	rs138142787
	chr12:6073691	["C","A"]	49.001	0.0233728	99.9766	0.31023	0.23229	0.1817	VWF	ENSP00000261405.5:p.(Ala309Ser)	missense_variant	SNV	rs200615283
	chr1:110518313	["T","C"]	84.002	0.0400677	99.9599	0.23745	0.17779	0.1817	KCNA10	ENSP00000358786.2:p.(Ile159Val)	missense_variant	SNV	rs200287717
	chr5:112845623	["C","T"]	41.001	0.0195569	99.9804	-0.33896	0.2538	0.18171	AC008575.1		NMD_transcript_variant, intron_variant	SNV	rs138754620	likely benign	APC-Associated Polyposis Disorders
	chr14:92493596	["G","A"]	1645	0.784641	99.2154	-0.053867	0.040334	0.18171	SLC24A4	ENSP00000431840.1:p.(Val613Ile)	missense_variant	SNV	rs4900130	benign	not provided
	chr16:83998317	["A","T"]	230.02	0.109716	99.8903	0.14319	0.10723	0.18174	NECAB2	ENSP00000307449.4:p.(His321Leu)	missense_variant, splice_region_variant	SNV	rs139432427
	chr17:28598556	["G","A"]	232.02	0.11067	99.8893	0.14307	0.10714	0.18175	SPAG5	ENSP00000323300.5:p.(Pro44Leu)	missense_variant	SNV	rs149657162
	chr1:180935489	["C","T"]	80.005	0.0381612	99.9618	0.24264	0.1817	0.18177	KIAA1614	ENSP00000356560.4:p.(Pro527Leu)	missense_variant	SNV	rs371418964
	chr9:137228893	["C","T"]	176	0.0839494	99.9161	0.1637	0.12259	0.18177	RNF224	ENSP00000406665.2:p.(Ala93Val)	missense_variant	SNV	rs558338995
	chr12:21089920	["C","T"]	748.29	0.356923	99.6431	0.07968	0.059671	0.18177	AC022335.1	ENST00000593147.5:c.246C>T(p.(Phe82=))	NMD_transcript_variant, synonymous_variant	SNV	rs182332280
	chr9:35305244	["C","T"]	1323.1	0.631099	99.3689	-0.059633	0.044658	0.18177	UNC13B	ENSP00000490228.1:p.(Thr1947Ile)	missense_variant	SNV	rs183044685
	chr5:169803159	["G","A"]	58	0.0276652	99.9723	0.28494	0.21339	0.18178	DOCK2	ENSP00000429283.1:p.(Val378Ile)	missense_variant	SNV	rs199862297	uncertain significance	DOCK2 deficiency
	chr8:93734705	["G","A"]	45.003	0.0214658	99.9785	0.32343	0.24223	0.18181	RBM12B	ENSP00000382239.2:p.(Pro569Leu)	missense_variant	SNV	rs150172581
	chr7:6581594	["CCTTTT","C"]	53.001	0.0252807	99.9747	-0.29258	0.21913	0.18181	ZDHHC4		intron_variant, splice_region_variant	deletion	rs776138123
	chr20:3549346	["G","A"]	73.006	0.0348228	99.9652	-0.25396	0.1902	0.18181	ATRN		intron_variant, splice_region_variant	SNV	rs201622481
	chr13:46361550	["T","C"]	83.005	0.0395922	99.9604	0.23837	0.17853	0.18181	RUBCNL	ENSP00000374558.3:p.(Asn337Ser)	missense_variant	SNV	rs151242987
	chr4:961475	["C","T"]	151	0.0720248	99.928	0.17645	0.13215	0.18181	DGKQ	ENSP00000273814.3:p.(Val856Met)	missense_variant	SNV	rs201971574
	chr1:210588061	["C","T"]	62.002	0.0295741	99.9704	-0.27562	0.20643	0.18182	HHAT	ENSP00000438468.1:p.(Arg404Trp)	missense_variant	SNV	rs144274904
	chr14:55151761	["G","A"]	81.008	0.0386396	99.9614	0.24115	0.18061	0.18182	DLGAP5	ENSP00000247191.2:p.(Pro768Ser)	missense_variant	SNV	rs80066134
	chr19:12526264	["G","A"]	403.01	0.19223	99.8078	-0.10856	0.081307	0.18183	AC010422.6		3_prime_UTR_variant, NMD_transcript_variant	SNV	rs76870311
	chr13:102744553	["T","G"]	433.02	0.206544	99.7935	0.10502	0.078656	0.18183	CCDC168	ENSP00000320232.3:p.(Arg2048Ser)	missense_variant	SNV	rs73587243
	chr11:116782176	["A","T"]	1196	0.570475	99.4295	-0.062847	0.047072	0.18183	ZPR1	ENSP00000227322.3:p.(Phe387Leu)	missense_variant	SNV	rs11550892
	chr20:62910843	["G","A"]	31	0.0147865	99.9852	-0.38972	0.2919	0.18185	DIDO1	ENSP00000266070.4:p.(Pro257Leu)	missense_variant	SNV	rs149450567
	chr12:124325588	["G","A"]	118.05	0.0563081	99.9437	0.19979	0.14965	0.18185	NCOR2		intron_variant, splice_region_variant	SNV	rs189013704
	chr14:102338948	["C","T"]	87.001	0.0414982	99.9585	-0.23265	0.17426	0.18186	ZNF839	ENSP00000399863.2:p.(Arg598Cys)	missense_variant	SNV	rs199952618
	chr17:56442921	["G","T"]	119	0.0567613	99.9432	0.19912	0.14915	0.18186	ANKFN1	ENSP00000454224.2:p.(Ala366Ser)	missense_variant	SNV	rs138216458
	chr3:122948685	["C","T"]	597	0.28476	99.7152	-0.089475	0.06702	0.18186	SEMA5B	ENSP00000389588.2:p.(Gly104Glu)	missense_variant	SNV	rs34652807
	chr1:160186343	["C","T"]	941.03	0.448858	99.5511	0.070951	0.053145	0.18186	ATP1A4	ENSP00000357060.4:p.(Leu1013Phe)	missense_variant	SNV	rs114357990
	chr19:12400871	["G","A"]	53.001	0.0252807	99.9747	0.29797	0.22321	0.18189	AC008758.4		NMD_transcript_variant, intron_variant	SNV	rs868092871
	chr6:34539544	["C","T"]	62	0.0295731	99.9704	-0.27556	0.20642	0.18189	SPDEF	ENSP00000363149.3:p.(Arg218Gln)	missense_variant	SNV	rs201096048
	chr1:62206809	["A","G"]	97.009	0.0462719	99.9537	-0.22033	0.16505	0.18189	L1TD1	ENSP00000419901.1:p.(Ile61Val)	missense_variant	SNV	rs146949245
	chr15:78280417	["A","G"]	166	0.0791796	99.9208	0.16851	0.12623	0.18189	DNAJA4	ENSP00000378324.3:p.(Asp413Gly)	missense_variant	SNV	rs77568880
	chr11:553971	["G","A"]	258.02	0.123072	99.8769	0.13419	0.10052	0.18189	LRRC56	ENSP00000270115.7:p.(Gly442Arg)	missense_variant	SNV	rs138005053	likely benign	not provided
	chr6:42880926	["A","G"]	188	0.0896733	99.9103	-0.15837	0.11864	0.1819	RPL7L1	ENSP00000418221.2:p.(Lys36Arg)	missense_variant	SNV	rs147359090
	chr6:29672639	["G","C"]	359.01	0.171243	99.8288	-0.11437	0.085673	0.1819	ZFP57	ENSP00000418259.1:p.(Thr491Ser)	missense_variant	SNV	rs184974475	likely benign, uncertain significance	Diabetes mellitus, transient neonatal, 1, Monogenic diabetes, not provided
	chr16:8644669	["G","A"]	1202	0.573337	99.4267	0.062871	0.047096	0.1819	METTL22	ENSP00000371345.3:p.(Glu375Lys)	missense_variant	SNV	rs55747257
	chr6:142367674	["C","T"]	1106	0.527546	99.4725	-0.065794	0.049289	0.18192	ADGRG6	ENSP00000356581.3:p.(Thr70Met)	missense_variant	SNV	rs116955726	benign	not provided
	chrX:1418083	["C","T"]	35.001	0.016695	99.9833	0.36665	0.27467	0.18193	ASMTL	ENSP00000370718.3:p.(Arg471His)	missense_variant	SNV	rs187732189
	chr14:96483181	["G","A"]	118.01	0.0562891	99.9437	-0.20002	0.14985	0.18194	AK7	ENSP00000267584.4:p.(Val646Met)	missense_variant	SNV	rs116715264	likely benign	not provided
	chr8:3091589	["C","G"]	308.02	0.146921	99.8531	-0.1244	0.0932	0.18194	CSMD1	ENSP00000430733.1:p.(Arg2405Ser)	missense_variant	SNV	rs192637944
	chr6:32129443	["T","C"]	47.002	0.0224193	99.9776	-0.31649	0.23711	0.18195	FKBPL	ENSP00000364298.3:p.(His113Arg)	missense_variant	SNV	rs377381015
	chr12:6236255	["A","G"]	120	0.0572383	99.9428	-0.19488	0.146	0.18195	CD9	ENSP00000009180.4:p.(Ile201Val)	missense_variant	SNV	rs150663369
	chr4:87115226	["C","T"]	167.01	0.0796613	99.9203	-0.16852	0.12625	0.18195	AFF1	ENSP00000378578.4:p.(Pro798Leu)	missense_variant	SNV	rs142319329
	chr16:2110903	["C","T"]	1276	0.608633	99.3914	0.061144	0.045809	0.18196	PKD1	ENSP00000262304.4:p.(Ala1422Thr)	missense_variant	SNV	rs140980374	benign, likely benign	Autosomal dominant polycystic kidney disease, Polycystic kidney disease, Polycystic kidney disease, adult type, not provided, not specified
	chr5:137720525	["G","A"]	61.001	0.0290966	99.9709	-0.27795	0.20824	0.18197	KLHL3	ENSP00000312397.4:p.(Thr25Met)	missense_variant	SNV	rs150474094
	chr8:144110370	["G","A"]	68	0.032435	99.9676	0.2634	0.19735	0.18197	WDR97	ENSP00000320648.8:p.(Val625Ile)	missense_variant	SNV	rs758766664
	chr7:99778079	["C","T"]	174	0.0829955	99.917	-0.16368	0.12264	0.18197	CYP3A4	ENSP00000337915.2:p.(Gly56Asp)	missense_variant, splice_region_variant	SNV	rs56324128
	chr10:5749089	["G","A"]	327.01	0.155979	99.844	-0.11989	0.08982	0.18197	FAM208B	ENSP00000328426.5:p.(Glu1890Lys)	missense_variant	SNV	rs200299323
	chr5:141409848	["G","A"]	1078	0.51419	99.4858	-0.066343	0.049706	0.18198	PCDHGB6	ENSP00000428603.1:p.(Arg549His)	missense_variant	SNV	rs149920059
	chr9:136511197	["C","T"]	807.01	0.384932	99.6151	-0.076393	0.057238	0.18199	NOTCH1	ENSP00000277541.6:p.(Glu848Lys)	missense_variant	SNV	rs35136134	benign, likely benign	Adams-Oliver syndrome 5, Cardiovascular phenotype, Connective tissue disorder, Familial thoracic aortic aneurysm and aortic dissection, not provided, not specified
	chr11:35434810	["G","C"]	33.001	0.015741	99.9843	-0.37769	0.283	0.18201	PAMR1		intron_variant, splice_region_variant	SNV	rs201251563
	chr17:50195282	["G","C"]	55.008	0.026238	99.9738	0.29243	0.21911	0.18201	COL1A1	ENSP00000225964.5:p.(Pro417Ala)	missense_variant	SNV	rs72648327	benign, likely benign, uncertain significance	Ehlers-Danlos syndrome, arthrochalasis type, Infantile cortical hyperostosis, Osteogenesis imperfecta, Osteogenesis imperfecta type I, not provided, not specified
	chr12:45926670	["T","C"]	424.02	0.202251	99.7977	0.10555	0.079087	0.18201	SCAF11	ENSP00000358374.3:p.(Asn1011Asp)	missense_variant	SNV	rs150900606
	chr12:63781124	["C","T"]	640.02	0.30528	99.6947	-0.086026	0.064457	0.18201	RXYLT1	ENSP00000261234.6:p.(Thr92Met)	missense_variant	SNV	rs73122634	benign, likely benign, uncertain significance	not provided, not specified
	chr1:112550624	["G","A"]	44.002	0.0209883	99.979	-0.3271	0.2451	0.18202	ST7L	ENSP00000350734.4:p.(Thr489Met)	missense_variant	SNV	rs142542242
	chr9:34723688	["T","G"]	68.007	0.0324383	99.9676	0.26352	0.19745	0.18202	FAM205A	ENSP00000417711.1:p.(Gln1184His)	missense_variant	SNV	rs200196336
	chr6:29440116	["A","G"]	1402.2	0.668829	99.3312	0.058244	0.043643	0.18202	OR10C1	ENSP00000481429.1:p.(Tyr36Cys)	missense_variant	SNV	rs41271549
	chr2:210028899	["A","G"]	231	0.110184	99.8898	-0.14227	0.10661	0.18203	KANSL1L	ENSP00000281772.8:p.(Leu781Ser)	missense_variant	SNV	rs143543856
	chr21:10605547	["G","A"]	582.42	0.277806	99.7222	-0.09147	0.068541	0.18203	TPTE	ENSP00000484403.1:p.(Asp551Asn)	missense_variant	SNV	rs144623440
	chr12:105060643	["G","A"]	881.2	0.42032	99.5797	-0.073348	0.054962	0.18203	C12orf45		NMD_transcript_variant, intron_variant	SNV	rs187168964
	chr20:45902327	["C","T"]	84.001	0.0400673	99.9599	0.23666	0.17734	0.18204	PLTP	ENSP00000361508.3:p.(Arg372His)	missense_variant	SNV	rs144710772	uncertain significance	not provided
	chr17:8254238	["A","G"]	112.01	0.0534271	99.9466	0.20498	0.1536	0.18204	PFAS	ENSP00000313490.6:p.(Asp72Gly)	missense_variant	SNV	rs144163381
	chr15:68351402	["G","C"]	1257	0.599571	99.4004	-0.061283	0.045922	0.18204	ITGA11	ENST00000423218.6:c.750C>G(p.(Arg250=))	splice_region_variant, synonymous_variant	SNV	rs75281777
	chr9:135945188	["G","A"]	182	0.0868114	99.9132	0.16009	0.11997	0.18205	UBAC1	ENSP00000360821.3:p.(Thr239Met)	missense_variant	SNV	rs144479483
	chr19:38870938	["G","C"]	310	0.147865	99.8521	-0.12351	0.092554	0.18205	RINL	ENSP00000467107.1:p.(Pro219Arg)	missense_variant	SNV	rs34570303
	chr16:870844	["C","T"]	156	0.0744097	99.9256	-0.17411	0.13047	0.18207	LMF1	ENSP00000262301.11:p.(Val373Ile)	missense_variant	SNV	rs199513661
	chr1:30876578	["C","T"]	408.15	0.194682	99.8053	-0.10776	0.080756	0.18208	SDC3	ENSP00000344468.6:p.(Ala282Thr)	missense_variant	SNV	rs138909701
	chr2:100566557	["C","T"]	511	0.24374	99.7563	0.095435	0.07152	0.18208	PDCL3	ENSP00000264254.6:p.(Pro21Ser)	missense_variant	SNV	rs115241531
	chr11:18173912	["T","TC"]	62.001	0.0295736	99.9704	0.27565	0.20658	0.18209	MRGPRX4	ENSP00000314042.3:p.(Leu220AlafsTer47)	frameshift_variant	insertion	rs528957025
	chr21:44094093	["G","A"]	82.002	0.0391138	99.9609	0.23689	0.17754	0.18209	TRAPPC10	ENSP00000291574.4:p.(Val1010Ile)	missense_variant	SNV	rs143166326
	chr9:131476343	["T","G"]	921.04	0.439323	99.5607	0.071641	0.05369	0.18209	PRRC2B	ENSP00000349856.4:p.(Leu1405Arg)	missense_variant	SNV	rs199680662	likely benign	not provided
	chr12:57166927	["C","T"]	39.001	0.0186029	99.9814	-0.34745	0.26039	0.1821	LRP1		intron_variant, splice_region_variant	SNV	rs367805764
	chr6:29440940	["C","A"]	1402	0.668734	99.3313	0.058233	0.043642	0.1821	OR10C1	ENSP00000481429.1:p.(Pro311Thr)	missense_variant	SNV	rs149013102
	chr17:17222545	["T","G"]	45.003	0.0214658	99.9785	-0.32342	0.24239	0.18211	AC055811.2		NMD_transcript_variant, intron_variant	SNV	rs150175875	benign, likely benign	Hereditary cancer-predisposing syndrome, Multiple fibrofolliculomas
	chr14:38255448	["T","A"]	208.05	0.0992368	99.9008	0.15104	0.1132	0.18211	CLEC14A	ENSP00000353013.2:p.(Tyr192Phe)	missense_variant	SNV	rs114622864
	chr20:388210	["G","A"]	591.01	0.281903	99.7181	-0.089691	0.067221	0.18212	TRIB3	ENSP00000415416.2:p.(Arg94His)	missense_variant	SNV	rs61746925
	chr3:123448517	["G","A"]	673.03	0.321026	99.679	-0.084481	0.063316	0.18212	ADCY5	ENSP00000419361.1:p.(Pro10Leu)	missense_variant	SNV	rs143905423	benign, likely benign	not provided
	chr9:136755331	["G","A"]	57.001	0.0271886	99.9728	-0.2874	0.21541	0.18213	LCN8	ENSP00000482512.1:p.(Arg135Trp)	missense_variant, splice_region_variant	SNV	rs200655744
	chr6:70149717	["C","A"]	68	0.032435	99.9676	0.26294	0.19707	0.18213	COL19A1	ENSP00000480474.1:p.(Pro636Gln)	missense_variant	SNV	rs142628684
	chr6:52083179	["A","G"]	77.007	0.0367312	99.9633	-0.24712	0.18521	0.18213	PKHD1	ENST00000371117.7:c.129T>C(p.(Asp43=))	splice_region_variant, synonymous_variant	SNV	rs201195801	uncertain significance	Autosomal recessive polycystic kidney disease, not provided
	chr10:68296284	["C","G"]	123.01	0.058674	99.9413	0.19559	0.14659	0.18213	PBLD	ENSP00000351619.2:p.(Val89Leu)	missense_variant	SNV	rs141525509
	chr7:143478596	["C","T"]	488.02	0.232778	99.7672	0.098234	0.073626	0.18213	TAS2R41	ENSP00000386201.1:p.(Leu242Phe)	missense_variant	SNV	rs200985152
	chr15:90257181	["T","C"]	62.004	0.029575	99.9704	-0.27105	0.20315	0.18214	AC091167.8		3_prime_UTR_variant, NMD_transcript_variant	SNV	rs144574787
	chr15:90257181	["T","C"]	62.004	0.029575	99.9704	-0.27105	0.20315	0.18214	AC091167.3	ENSP00000456615.1:p.(Val154Ala)	NMD_transcript_variant, missense_variant	SNV	rs144574787
	chr15:90257181	["T","C"]	62.004	0.029575	99.9704	-0.27105	0.20315	0.18214	TTLL13P	ENSP00000491066.1:p.(Val250Ala)	missense_variant	SNV	rs144574787
	chr14:94615054	["A","G"]	76.001	0.0362514	99.9637	0.24926	0.18683	0.18214	SERPINA3	ENSP00000376793.3:p.(Met205Val)	missense_variant	SNV	rs138042195
	chr14:94615054	["A","G"]	76.001	0.0362514	99.9637	0.24926	0.18683	0.18214	AL049839.2		3_prime_UTR_variant, NMD_transcript_variant	SNV	rs138042195
	chr1:56912476	["G","A"]	373	0.177916	99.8221	-0.11246	0.084289	0.18214	C8A	ENSP00000354458.3:p.(Arg485His)	missense_variant	SNV	rs1620075	benign	not provided
	chr4:86771540	["C","T"]	51.002	0.0243272	99.9757	0.30371	0.22764	0.18215	PTPN13		intron_variant, splice_region_variant	SNV	rs113993738
	chr4:72414866	["A","C"]	55.006	0.0262371	99.9738	-0.29233	0.21912	0.18216	ADAMTS3	ENSP00000286657.4:p.(Ser204Ala)	missense_variant	SNV	rs184919879
	chr22:29058960	["C","T"]	36.001	0.017172	99.9828	-0.36129	0.27081	0.18217	C22orf31	ENSP00000216071.4:p.(Ala219Thr)	missense_variant	SNV	rs137960357
	chr8:65723585	["G","A"]	67.004	0.0319599	99.968	-0.26488	0.19855	0.18218	PDE7A	ENSP00000385632.3:p.(Pro400Leu)	missense_variant	SNV	rs148083866
	chr19:45352647	["C","T"]	109	0.0519914	99.948	-0.20773	0.15571	0.18218	ERCC2	ENST00000391945.8:c.1905G>A(p.(Ala635=))	splice_region_variant, synonymous_variant	SNV	rs145835916	likely benign, uncertain significance	Xeroderma pigmentosum, group D, not provided
	chr14:100337085	["C","T"]	122	0.0581922	99.9418	-0.19638	0.1472	0.18218	WARS	ENSP00000347495.2:p.(Asp411Asn)	missense_variant	SNV	rs150963629
	chr16:1363030	["C","T"]	88.011	0.04198	99.958	-0.23126	0.17335	0.1822	GNPTG	ENSP00000204679.4:p.(Thr286Met)	missense_variant	SNV	rs193302860	uncertain significance	Mucolipidosis type III gamma, not provided
	chr9:94559122	["A","G"]	1303.1	0.62156	99.3784	0.060434	0.045302	0.1822	FBP2	ENSP00000364486.3:p.(Leu279Pro)	missense_variant	SNV	rs72743247
	chr14:35270401	["C","T"]	1381	0.658717	99.3413	0.059076	0.044284	0.1822	KIAA0391	ENST00000534898.8:c.1425C>T(p.(Ile475=))	splice_region_variant, synonymous_variant	SNV	rs141491680
	chr14:35270401	["C","T"]	1381	0.658717	99.3413	0.059076	0.044284	0.1822	AL121594.3	ENST00000557565.1:c.1425C>T(p.(Ile475=))	NMD_transcript_variant, splice_region_variant, synonymous_variant	SNV	rs141491680
	chr7:78019467	["C","T"]	50.061	0.0238784	99.9761	-0.30677	0.22997	0.18221	MAGI2	ENSP00000346151.4:p.(Ala1406Thr)	missense_variant	SNV	rs952272424
	chr12:6978886	["C","T"]	215	0.102552	99.8974	0.14807	0.111	0.18221	EMG1		NMD_transcript_variant, intron_variant	SNV	rs77005279
	chr3:50302212	["G","A"]	42	0.0200334	99.98	-0.33473	0.25093	0.18222	HYAL1	ENSP00000346068.5:p.(Pro249Ser)	missense_variant	SNV	rs138951582	benign	Deficiency of hyaluronoglucosaminidase
	chr2:17518136	["C","T"]	66.001	0.0314815	99.9685	0.26709	0.20023	0.18222	RAD51AP2	ENSP00000382030.2:p.(Val94Ile)	missense_variant	SNV	rs200208291
	chr19:55689002	["G","A"]	135.08	0.0644312	99.9356	0.18665	0.13992	0.18222	EPN1		intron_variant, splice_region_variant	SNV	rs141980860
	chr20:17629867	["C","T"]	640.01	0.305275	99.6947	0.085981	0.064456	0.18222	RRBP1	ENSP00000367044.1:p.(Arg902Gln)	missense_variant	SNV	rs45479602	benign	not provided
	chr11:95979598	["T","A"]	49.003	0.0233737	99.9766	0.30991	0.23233	0.18223	MAML2	ENSP00000434552.1:p.(Thr941Ser)	missense_variant	SNV	rs369820151
	chr5:150209463	["C","T"]	144	0.0686859	99.9313	-0.17948	0.13455	0.18223	SLC6A7	ENSP00000428200.1:p.(Arg587Trp)	missense_variant	SNV	rs141526464	uncertain significance	not provided
	chr1:229518261	["T","C"]	295.02	0.14072	99.8593	-0.1269	0.095131	0.18223	ABCB10	ENSP00000355637.3:p.(Tyr712Cys)	missense_variant	SNV	rs144991345
	chr5:158714110	["C","T"]	480.01	0.228958	99.771	-0.099377	0.0745	0.18223	EBF1		intron_variant, splice_region_variant	SNV	rs151118528
	chr9:4598763	["G","A"]	1208.1	0.576246	99.4238	0.062638	0.046958	0.18223	SPATA6L		NMD_transcript_variant, intron_variant	SNV	rs77311269
	chr12:106321594	["A","G"]	41.003	0.0195578	99.9804	0.33865	0.25388	0.18224	TCP11L2	ENSP00000299045.3:p.(Ile175Val)	missense_variant	SNV	rs201595663
	chr20:8790185	["C","T"]	59.001	0.0281426	99.9719	0.28221	0.21156	0.18224	PLCB1	ENSP00000338185.6:p.(Ala1116Val)	missense_variant	SNV	rs148936543	uncertain significance	Developmental and epileptic encephalopathy, 12
	chr12:89591105	["G","T"]	153.01	0.0729835	99.927	-0.17535	0.13145	0.18224	ATP2B1	ENSP00000392043.3:p.(Pro1181His)	missense_variant	SNV	rs142404163
	chr12:109947973	["T","C"]	163.02	0.0777582	99.9222	-0.16996	0.12742	0.18224	TCHP		NMD_transcript_variant, intron_variant	SNV	rs112542886
	chr15:76295584	["T","C"]	430.11	0.205156	99.7948	0.10455	0.078376	0.18224	ETFA		intron_variant, splice_region_variant	SNV	rs184587113	benign, likely benign, uncertain significance	Glutaric acidemia type 2A, Multiple acyl-CoA dehydrogenase deficiency, not provided, not specified
	chr15:65928461	["C","T"]	946	0.451228	99.5488	0.070649	0.052967	0.18226	MEGF11	ENSP00000378976.2:p.(Val547Ile)	missense_variant	SNV	rs137866207
	chr19:8403517	["G","A"]	69	0.032912	99.9671	-0.26099	0.19568	0.18227	RAB11B	ENSP00000333547.5:p.(Gly206Arg)	missense_variant	SNV	rs142408908	uncertain significance	not provided
	chr1:40462646	["G","C"]	120	0.0572383	99.9428	0.19832	0.14869	0.18227	ZFP69B	ENSP00000399664.2:p.(Arg221Thr)	missense_variant	SNV	rs143573677
	chr14:90318089	["C","T"]	624.01	0.297644	99.7024	0.086809	0.065085	0.18228	NRDE2	ENSP00000346335.3:p.(Ser30Asn)	missense_variant	SNV	rs148682249
	chr2:219563457	["G","A"]	39.001	0.0186029	99.9814	-0.34763	0.26065	0.18229	OBSL1	ENSP00000385636.1:p.(Pro860Ser)	missense_variant	SNV	rs117788171	benign	3M syndrome 2, not provided
	chr22:24440728	["G","A"]	47	0.0224183	99.9776	-0.31611	0.23701	0.18229	ADORA2A	ENSP00000483102.1:p.(Gly160Arg)	missense_variant	SNV	rs150249680
	chr22:24440728	["G","A"]	47	0.0224183	99.9776	-0.31611	0.23701	0.18229	SPECC1L-ADORA2A		3_prime_UTR_variant, NMD_transcript_variant	SNV	rs150249680
	chr5:90778464	["A","G"]	47.006	0.0224212	99.9776	-0.31612	0.23702	0.18229	ADGRV1	ENSP00000384582.2:p.(Tyr4235Cys)	missense_variant	SNV	rs200644004	uncertain significance	Febrile seizures, familial, 4, Usher syndrome type 2C, Usher syndrome type 2C, not provided, not specified
	chr5:140876601	["C","A"]	52	0.0248032	99.9752	-0.30055	0.22534	0.18229	PCDHA12	ENSP00000381628.2:p.(Arg377Ser)	missense_variant	SNV	rs143847585
	chr16:83915431	["A","G"]	159	0.0758407	99.9242	-0.17199	0.12895	0.18229	MLYCD	ENSP00000262430.4:p.(Lys475Arg)	missense_variant	SNV	rs200413924	uncertain significance	Deficiency of malonyl-CoA decarboxylase
	chr6:169751372	["T","G"]	68.006	0.0324379	99.9676	0.26311	0.19728	0.1823	TCTE3	ENSP00000355736.3:p.(Lys29Asn)	missense_variant	SNV	rs202229935
	chr7:140412003	["T","C"]	38.002	0.0181264	99.9819	0.35159	0.26362	0.18231	RAB19	ENSP00000440167.1:p.(Trp111Arg)	missense_variant	SNV	rs201226450
	chr2:219055586	["G","A"]	226	0.107799	99.8922	0.14431	0.1082	0.18231	IHH	ENSP00000295731.5:p.(Pro286Leu)	missense_variant	SNV	rs140093604	benign, uncertain significance	Brachydactyly type A1, not provided
	chr15:65645654	["C","T"]	175	0.0834725	99.9165	-0.16239	0.12176	0.18233	SLC24A1	ENSP00000261892.6:p.(Ala728Val)	missense_variant	SNV	rs201943537	benign, likely benign, uncertain significance	Congenital stationary night blindness 1D, not provided, not specified
	chr16:50699874	["G","A"]	209	0.09969	99.9003	0.15006	0.11252	0.18233	NOD2	ENSP00000300589.2:p.(Asp154Asn)	missense_variant	SNV	rs146054564	benign, likely benign, uncertain significance	Blau syndrome, Blau syndrome, Inflammatory bowel disease 1, Inflammatory bowel disease 1, not provided
	chr21:18270030	["C","T"]	66.006	0.0314839	99.9685	-0.26688	0.20012	0.18234	TMPRSS15	ENSP00000284885.3:p.(Arg1000His)	missense_variant	SNV	rs192022515
	chr19:4529785	["G","A"]	37.226	0.0177563	99.9822	-0.35623	0.26712	0.18235	PLIN5	ENSP00000371272.2:p.(Thr113Met)	missense_variant, splice_region_variant	SNV	rs201340592
	chr19:4529785	["G","A"]	37.226	0.0177563	99.9822	-0.35623	0.26712	0.18235	AC011498.4		3_prime_UTR_variant, NMD_transcript_variant	SNV	rs201340592
	chr8:28339288	["G","C"]	50	0.0238493	99.9762	0.30647	0.22981	0.18235	PNOC	ENSP00000301908.3:p.(Gln125His)	missense_variant	SNV	rs200639514
	chr3:149780320	["C","T"]	112	0.0534224	99.9466	-0.20492	0.15366	0.18235	ANKUB1	ENSP00000387907.1:p.(Val124Met)	missense_variant	SNV	rs200616244
	chr19:34741295	["T","G"]	58.017	0.0276733	99.9723	0.28457	0.21339	0.18236	ZNF181	ENSP00000376065.3:p.(Val349Gly)	missense_variant	SNV	rs143797666
	chr12:132583438	["C","T"]	870.66	0.415292	99.5847	-0.073667	0.055244	0.18237	FBRSL1	ENSP00000396160.2:p.(Pro933Leu)	missense_variant	SNV	rs767997547
	chr9:33472255	["C","T"]	23	0.0109707	99.989	-0.4335	0.32509	0.18238	NOL6	ENSP00000297990.4:p.(Arg71His)	missense_variant	SNV	rs150632049
	chr15:51481130	["A","T"]	1710.2	0.815741	99.1843	-0.052673	0.039503	0.1824	DMXL2	ENSP00000441858.2:p.(Asp1992Glu)	missense_variant	SNV	rs148062616	benign	not provided
	chr22:41867250	["A","G"]	48.003	0.0228967	99.9771	0.31354	0.23516	0.18242	SREBF2	ENSP00000354476.4:p.(Ile170Val)	missense_variant	SNV	rs780901115
	chr2:224805207	["G","A"]	77.005	0.0367303	99.9633	0.24696	0.18522	0.18242	DOCK10	ENST00000258390.11:c.4050C>T(p.(Tyr1350=))	splice_region_variant, synonymous_variant	SNV	rs139394216
	chr1:57290988	["C","T"]	49.002	0.0233732	99.9766	-0.30975	0.23232	0.18243	DAB1	ENSP00000360275.1:p.(Ala15Thr)	missense_variant	SNV	rs376587394
	chr13:72728240	["T","C"]	2186.3	1.04283	98.9572	0.04644	0.034831	0.18243	BORA	ENSP00000479266.1:p.(Phe64Leu)	missense_variant	SNV	rs150384029
	chr19:9381652	["G","A"]	46.053	0.0219666	99.978	-0.31944	0.23959	0.18245	ZNF559-ZNF177	ENSP00000415070.2:p.(Val441Ile)	missense_variant	SNV	rs138571503
	chr19:9381652	["G","A"]	46.053	0.0219666	99.978	-0.31944	0.23959	0.18245	ZNF177	ENSP00000468531.1:p.(Val441Ile)	missense_variant	SNV	rs138571503
	chr1:166994040	["G","A"]	53.001	0.0252807	99.9747	-0.29808	0.22357	0.18245	MAEL	ENSP00000356846.4:p.(Arg165Gln)	missense_variant	SNV	rs199624416
	chr3:195751211	["G","A"]	101.03	0.0481898	99.9518	0.21153	0.15865	0.18245	MUC4	ENSP00000417498.3:p.(Arg5215Ter)	stop_gained	SNV	rs148587168
	chr9:128946225	["T","C"]	271.01	0.129268	99.8707	-0.13149	0.098619	0.18245	DOLK	ENSP00000361667.3:p.(Tyr360Cys)	missense_variant	SNV	rs138453255	likely benign, uncertain significance	DK1-CDG, not provided, not specified
	chr9:41920156	["C","T"]	1607.4	0.766706	99.2333	-0.05559	0.041694	0.18245	CNTNAP3B	ENSP00000478671.1:p.(Arg970His)	missense_variant	SNV	rs1284587567
	chr12:96744102	["A","G"]	132.01	0.0629668	99.937	-0.18867	0.14151	0.18246	CFAP54	ENSP00000431759.5:p.(Tyr2547Cys)	missense_variant	SNV	rs148477724
	chr6:33304404	["G","A"]	44	0.0209874	99.979	-0.32672	0.24507	0.18248	TAPBP	ENSP00000395701.2:p.(Pro368Leu)	missense_variant	SNV	rs139666009	uncertain significance	MHC class I deficiency
	chr2:219556598	["C","T"]	991.01	0.472697	99.5273	0.069017	0.05177	0.18248	OBSL1	ENSP00000385636.1:p.(Val1398Ile)	missense_variant	SNV	rs147543583	benign	3M syndrome 2, not provided, not specified
	chr17:78973152	["G","C"]	101	0.0481755	99.9518	-0.21592	0.16196	0.18249	LGALS3BP	ENSP00000262776.2:p.(Ser149Arg)	missense_variant	SNV	rs150338779
	chr19:55932002	["C","T"]	240.01	0.114481	99.8855	-0.14043	0.10534	0.18249	NLRP13	ENSP00000343891.3:p.(Glu104Lys)	missense_variant	SNV	rs143540482
	chr13:49631004	["A","G"]	603.05	0.287646	99.7124	-0.08845	0.066347	0.18249	ARL11	ENSP00000282026.1:p.(His186Arg)	missense_variant	SNV	rs114223009
	chr2:29024311	["G","A"]	42	0.0200334	99.98	-0.3345	0.25091	0.1825	TOGARAM2	ENSP00000368876.3:p.(Arg597Lys)	missense_variant	SNV	rs200564513
	chr15:43186171	["G","C"]	53.002	0.0252812	99.9747	-0.29757	0.22322	0.1825	CCNDBP1	ENSP00000300213.4:p.(Val63Leu)	missense_variant	SNV	rs200770599
	chr4:69639033	["G","A"]	265.01	0.126406	99.8736	0.13329	0.099984	0.1825	UGT2A1	ENSP00000425497.1:p.(Pro404Leu)	missense_variant	SNV	rs185641136
	chr4:69639033	["G","A"]	265.01	0.126406	99.8736	0.13329	0.099984	0.1825	UGT2A2	ENSP00000475028.2:p.(Pro203Leu)	missense_variant	SNV	rs185641136
	chr18:80047509	["A","C"]	71	0.033866	99.9661	0.2572	0.19293	0.18251	AC090360.1		NMD_transcript_variant, intron_variant	SNV	rs188283747
	chr12:12087366	["T","A"]	45.003	0.0214658	99.9785	0.3231	0.24238	0.18252	BCL2L14	ENSP00000466693.1:p.(Val229Glu)	missense_variant	SNV	rs139476893
	chr2:159219751	["A","G"]	100	0.0476985	99.9523	-0.21666	0.16253	0.18254	TANC1	ENSP00000263635.6:p.(Lys1188Glu)	missense_variant	SNV	rs201218896
	chr1:89131956	["TTTATC","T"]	481.03	0.229444	99.7706	-0.098804	0.074122	0.18254	GBP2		NMD_transcript_variant, intron_variant	deletion	rs749228176
	chr11:119134293	["G","A"]	1430	0.682089	99.3179	0.057374	0.043043	0.18255	HINFP	ENSP00000318085.3:p.(Gly450Glu)	missense_variant	SNV	rs61753080
	chr12:11021722	["T","C"]	141.01	0.0672597	99.9327	0.18251	0.13693	0.18256	TAS2R19	ENSP00000375091.2:p.(Arg284Gly)	missense_variant	SNV	rs144242846
	chr12:11021722	["T","C"]	141.01	0.0672597	99.9327	0.18251	0.13693	0.18256	AC018630.6		NMD_transcript_variant, intron_variant	SNV	rs144242846
	chr7:150396710	["C","A"]	641	0.305748	99.6943	0.085775	0.064351	0.18256	ZNF775	ENSP00000330838.5:p.(Pro77Thr)	missense_variant	SNV	rs181687931
	chr7:150396710	["C","A"]	641	0.305748	99.6943	0.085775	0.064351	0.18256	AC073111.3	ENSP00000419336.1:p.(Pro77Thr)	missense_variant	SNV	rs181687931
	chr5:141413426	["G","T"]	403	0.192225	99.8078	0.10799	0.08102	0.18257	PCDHGA10	ENSP00000381611.2:p.(Arg84Leu)	missense_variant	SNV	rs138985917	likely benign	not provided
	chr3:16270989	["C","T"]	79.002	0.0376828	99.9623	0.24374	0.18287	0.18258	OXNAD1	ENSP00000389872.2:p.(Arg31Trp)	missense_variant	SNV	rs146704754
	chr2:127607212	["G","C"]	171	0.0815645	99.9184	-0.16524	0.12397	0.18258	MYO7B	ENSP00000415090.1:p.(Val811Leu)	missense_variant	SNV	rs201386852
	chr13:36995455	["C","T"]	47	0.0224183	99.9776	0.31609	0.23716	0.1826	ALG5	ENSP00000239891.3:p.(Val70Ile)	missense_variant	SNV	rs142909336
	chr2:105308274	["C","G"]	105	0.0500835	99.9499	-0.21142	0.15863	0.18261	TGFBRAP1	ENSP00000377027.2:p.(Val10Leu)	missense_variant	SNV	rs201941079
	chr5:180574061	["A","G"]	411.04	0.19606	99.8039	0.10714	0.08039	0.18261	CNOT6	ENSP00000377024.1:p.(His512Arg)	missense_variant	SNV	rs139424567
	chr13:110169729	["G","C"]	511.08	0.243778	99.7562	-0.096407	0.072336	0.18261	COL4A1	ENSP00000364979.4:p.(Pro1259Arg)	missense_variant	SNV	rs146329532	benign, likely benign	not provided, not specified
	chr7:100466967	["A","G"]	71.001	0.0338664	99.9661	0.25732	0.19308	0.18262	TSC22D4	ENSP00000300181.2:p.(Ser394Pro)	missense_variant	SNV	rs199994463
	chr17:81426913	["C","G"]	26	0.0124016	99.9876	-0.42467	0.31865	0.18263	BAHCC1	ENSP00000462154.4:p.(Pro98Ala)	missense_variant	SNV	rs1013216771
	chr20:54219042	["C","T"]	64.006	0.0305299	99.9695	0.27099	0.20334	0.18263	PFDN4	ENST00000441080.2:c.297C>T(p.(Asp99=))	NMD_transcript_variant, synonymous_variant	SNV	rs145690568
	chr19:48464331	["C","T"]	40	0.0190794	99.9809	-0.34314	0.2575	0.18266	KCNJ14	ENSP00000341479.1:p.(Arg289Cys)	missense_variant	SNV	rs3745725
	chr2:42303152	["G","A"]	103.01	0.0491343	99.9509	0.21416	0.16071	0.18266	EML4	ENSP00000384939.3:p.(Asp575Asn)	missense_variant	SNV	rs139630593
	chr16:75528998	["T","C"]	219.01	0.104465	99.8955	0.14745	0.11065	0.18267	AC009163.2		3_prime_UTR_variant, NMD_transcript_variant	SNV	rs188257016
	chr2:96704585	["C","A"]	281.01	0.134038	99.866	-0.12889	0.096721	0.18268	FER1L5	ENSP00000493251.1:p.(Gln2063Lys)	missense_variant	SNV	rs200360125
	chr19:50518157	["T","C"]	30.007	0.0143129	99.9857	-0.3957	0.29695	0.18269	LRRC4B	ENSP00000373853.3:p.(Asp519Gly)	missense_variant	SNV	rs201087269
	chr11:563562	["C","T"]	33	0.0157405	99.9843	0.37715	0.28304	0.1827	RASSF7	ENSP00000380713.3:p.(Pro347Ser)	missense_variant	SNV	rs151072716
	chr11:130419273	["A","G"]	57.002	0.0271891	99.9728	0.28217	0.21176	0.1827	ADAMTS8	ENSP00000257359.6:p.(Met247Thr)	missense_variant	SNV	rs199513172
	chr2:29694870	["C","T"]	129	0.0615311	99.9385	-0.19073	0.14314	0.1827	ALK	ENSP00000373700.3:p.(Arg311His)	missense_variant	SNV	rs150966028	benign, likely benign, uncertain significance	Neuroblastoma, susceptibility to, 3, not provided, not specified
	chr7:6410316	["G","T"]	310	0.147865	99.8521	0.12319	0.092448	0.1827	DAGLB	ENSP00000297056.6:p.(Thr545Lys)	missense_variant	SNV	rs80259222
	chr3:113660901	["T","C"]	53.002	0.0252812	99.9747	-0.29765	0.22338	0.18271	USF3	ENSP00000320794.4:p.(Ile261Val)	missense_variant	SNV	rs184661566
	chr11:55914458	["T","C"]	147.01	0.0701216	99.9299	-0.17907	0.13439	0.18271	OR5W2	ENSP00000342448.1:p.(Asn42Ser)	missense_variant	SNV	rs139033114
	chr13:49630995	["C","A"]	603	0.287622	99.7124	-0.088405	0.066347	0.18271	ARL11	ENSP00000282026.1:p.(Ala183Glu)	missense_variant	SNV	rs115070474
	chr13:49631003	["C","T"]	603	0.287622	99.7124	-0.088405	0.066347	0.18271	ARL11	ENSP00000282026.1:p.(His186Tyr)	missense_variant	SNV	rs115584350
	chr1:53070090	["G","A"]	142	0.0677319	99.9323	0.18183	0.13647	0.18274	PODN	ENSP00000308315.5:p.(Val127Ile)	missense_variant	SNV	rs148109485
	chr16:89279715	["G","A"]	211.08	0.100682	99.8993	0.14961	0.11229	0.18275	ANKRD11	ENSP00000301030.4:p.(Pro2276Leu)	missense_variant	SNV	rs573355746	benign	KBG syndrome, not provided
	chr11:63765152	["C","T"]	40.021	0.0190894	99.9809	-0.34242	0.25702	0.18276	C11orf95	ENSP00000482180.1:p.(Gly247Asp)	missense_variant	SNV	rs369139586
	chr19:8954310	["G","A"]	114	0.0543763	99.9456	0.20312	0.15246	0.18276	MUC16	ENSP00000381008.2:p.(Ser7487Phe)	missense_variant	SNV	rs188139596
	chr1:29121374	["A","G"]	155.05	0.0739566	99.926	-0.174	0.1306	0.18276	TMEM200B	ENSP00000428459.1:p.(Leu152Pro)	missense_variant	SNV	rs199917380
	chr6:152359362	["G","C"]	75	0.0357739	99.9642	0.2503	0.18787	0.18277	SYNE1	ENSP00000356224.5:p.(Leu3466Val)	missense_variant	SNV	rs150637898	benign, likely benign, uncertain significance	Autosomal recessive ataxia, Beauce type, Autosomal recessive ataxia, Beauce type, Emery-Dreifuss muscular dystrophy 4, autosomal dominant, Emery-Dreifuss muscular dystrophy 4, autosomal dominant, not provided
	chr2:210044112	["G","A"]	583.05	0.278106	99.7219	-0.090072	0.067606	0.18277	KANSL1L		intron_variant, splice_region_variant	SNV	rs149141093
	chr1:117013685	["C","T"]	1568	0.747913	99.2521	-0.054818	0.041146	0.18277	CD101	ENSP00000358482.1:p.(Ala374Val)	missense_variant	SNV	rs141390223
	chr21:44297651	["C","T"]	472	0.225137	99.7749	-0.09988	0.07497	0.18278	AIRE		intron_variant, splice_region_variant	SNV	rs192215705	benign, likely benign, uncertain significance	Polyglandular autoimmune syndrome, type 1, not provided, not specified
	chr5:131945635	["A","C"]	124.02	0.0591557	99.9408	-0.19496	0.14634	0.1828	AC026398.1		NMD_transcript_variant, intron_variant	SNV	rs939537074
	chr7:129212026	["C","T"]	1481	0.706415	99.2936	0.056559	0.042457	0.18281	SMO	ENSP00000249373.3:p.(Pro647Ser)	missense_variant, splice_region_variant	SNV	rs34545616	benign, likely benign, not provided	not provided, not specified
	chr8:144547180	["C","T"]	83.001	0.0395903	99.9604	0.23818	0.1788	0.18283	ARHGAP39	ENSP00000366522.2:p.(Val636Ile)	missense_variant	SNV	rs117351287
	chr7:76281585	["A","AGGC"]	105.99	0.0505557	99.9494	-0.2113	0.15862	0.18283	SRRM3	ENSP00000480851.1:p.(Arg395dup)	inframe_insertion	insertion	rs1165004777
	chr19:8951490	["A","G"]	114.11	0.0544288	99.9456	0.20309	0.15246	0.18283	MUC16	ENSP00000381008.2:p.(Ile8427Thr)	missense_variant	SNV	rs192385732
	chr9:91355920	["T","C"]	390.01	0.186029	99.814	0.1095	0.082198	0.18283	AUH	ENSP00000364883.4:p.(Ile127Met)	missense_variant	SNV	rs146227896	benign, likely benign, uncertain significance	3-methylglutaconic aciduria type 1, not provided
	chr3:48167907	["T","C"]	62.027	0.029586	99.9704	-0.27506	0.20649	0.18284	CDC25A	ENSP00000303706.3:p.(Lys323Arg)	missense_variant	SNV	rs202026442	likely benign	Autosomal dominant polycystic liver disease
	chr7:87550300	["C","T"]	513	0.244694	99.7553	0.096269	0.072274	0.18286	ABCB1		intron_variant, splice_region_variant	SNV	rs2032586	benign	not provided
	chr1:100913707	["G","A"]	58	0.0276652	99.9723	-0.28429	0.21343	0.18287	SLC30A7	ENSP00000359130.4:p.(Ala186Thr)	missense_variant	SNV	rs141366201	uncertain significance	not provided
	chr7:98141528	["C","G"]	67.001	0.0319585	99.968	-0.26446	0.19854	0.18287	LMTK2	ENSP00000297293.5:p.(Phe121Leu)	missense_variant	SNV	rs148823831
	chr17:81808837	["C","T"]	48	0.0228953	99.9771	-0.31242	0.23455	0.18288	GCGR		intron_variant, splice_region_variant	SNV	rs976157120
	chr11:557617	["C","A"]	80.001	0.0381593	99.9618	0.24203	0.18171	0.18288	LMNTD2	ENSP00000331167.3:p.(Met193Ile)	missense_variant	SNV	rs115430352
	chr5:141644304	["C","T"]	85	0.0405438	99.9595	-0.23503	0.17646	0.18288	FCHSD1	ENSP00000399259.2:p.(Gly593Arg)	missense_variant	SNV	rs201427504
	chr12:53289438	["G","A"]	136	0.06487	99.9351	0.18614	0.13975	0.18288	ESPL1	ENSP00000257934.4:p.(Ala1653Thr)	missense_variant	SNV	rs112624761
	chr2:70985170	["T","G"]	373.01	0.17792	99.8221	0.11204	0.084118	0.18288	ANKRD53	ENSP00000353796.3:p.(Leu488Arg)	missense_variant	SNV	rs61735674
	chr4:1353025	["G","A"]	94	0.0448366	99.9552	0.22334	0.16769	0.18289	UVSSA		intron_variant, splice_region_variant	SNV	rs144339897
	chr4:1855870	["C","T"]	385.03	0.183654	99.8163	0.11041	0.082891	0.18289	LETM1	ENST00000302787.2:c.81G>A(p.(Arg27=))	splice_region_variant, synonymous_variant	SNV	rs528375844	benign	not provided
	chr9:128713189	["G","A"]	56	0.0267112	99.9733	-0.28923	0.21716	0.1829	PKN3	ENSP00000291906.4:p.(Glu325Lys)	missense_variant	SNV	rs140077098
	chr2:112575512	["G","A"]	62.002	0.0295741	99.9704	-0.27564	0.20695	0.1829	POLR1B	ENSP00000444136.1:p.(Arg1102Gln)	missense_variant	SNV	rs186060938
	chr2:25576884	["C","A"]	70.003	0.0333904	99.9666	-0.25551	0.19184	0.1829	DTNB	ENSP00000384084.3:p.(Gly277Val)	missense_variant	SNV	rs199915937
	chr5:177525100	["C","T"]	74.001	0.0352974	99.9647	-0.24849	0.18658	0.18292	FAM193B	ENSP00000422131.1:p.(Asp461Asn)	missense_variant	SNV	rs201231555
	chr4:127890181	["C","T"]	96.002	0.0457916	99.9542	0.21898	0.16442	0.18292	PLK4	ENSP00000270861.5:p.(Ser592Phe)	missense_variant	SNV	rs141081905	uncertain significance	not provided, not specified
	chr11:30332977	["A","C"]	520.06	0.248061	99.7519	-0.095562	0.071753	0.18292	ARL14EP	ENSP00000282032.3:p.(Thr180Pro)	missense_variant	SNV	rs7940297	benign	not provided
	chr2:178621310	["C","A"]	1161	0.55378	99.4462	-0.06361	0.047761	0.18292	TTN	ENSP00000467141.1:p.(Lys15136Asn)	missense_variant	SNV	rs72677225	benign, likely benign, uncertain significance	Autosomal recessive limb-girdle muscular dystrophy type 2J, Autosomal recessive limb-girdle muscular dystrophy type 2J, Cardiomyopathy, Cardiovascular phenotype, Dilated cardiomyopathy 1G, Dilated cardiomyopathy 1G, Early-onset myopathy with fatal cardiomyopathy, Myopathy, myofibrillar, 9, with early respiratory failure, Tibial muscular dystrophy, not provided, not specified
	chr17:30999137	["G","T"]	1297	0.61865	99.3813	0.060395	0.045347	0.18292	RNF135	ENSP00000328340.5:p.(Trp415Cys)	missense_variant	SNV	rs61749868	benign, likely benign	not provided, not specified
	chr9:77529185	["C","T"]	83.002	0.0395907	99.9604	0.23803	0.17873	0.18293	GNA14	ENSP00000365807.4:p.(Asp65Asn)	missense_variant	SNV	rs148544176
	chr2:70660279	["T","G"]	220	0.104937	99.8951	-0.14681	0.11023	0.18293	ADD2		NMD_transcript_variant, intron_variant	SNV	rs148065710
	chr12:131851120	["G","A"]	29	0.0138326	99.9862	0.40195	0.30181	0.18294	MMP17	ENSP00000353767.1:p.(Arg553His)	missense_variant	SNV	rs138829824
	chr11:66369075	["C","T"]	43	0.0205104	99.9795	0.3302	0.24794	0.18294	SLC29A2	ENSP00000440329.1:p.(Val134Ile)	missense_variant	SNV	rs141966481
	chr11:1242728	["A","G"]	139	0.066301	99.9337	-0.18472	0.13871	0.18294	MUC5B	ENSP00000436812.1:p.(Ser1950Gly)	missense_variant	SNV	rs199519417
	chr19:4540053	["C","T"]	146	0.0696399	99.9304	-0.17957	0.13483	0.18294	AC011498.4		5_prime_UTR_variant, NMD_transcript_variant	SNV	rs375976588
	chr19:616221	["C","T"]	266.17	0.126959	99.873	0.13324	0.10005	0.18294	HCN2	ENSP00000251287.1:p.(Pro806Leu)	missense_variant	SNV	rs750140180
	chr11:105034373	["T","G"]	946.24	0.451343	99.5487	-0.070951	0.053276	0.18294	CASP1	ENSP00000410076.3:p.(Lys37Gln)	missense_variant	SNV	rs17103567	benign	not provided
	chr10:122631114	["G","A"]	52.001	0.0248037	99.9752	-0.29475	0.22133	0.18295	DMBT1	ENSP00000342210.3:p.(Arg1931His)	missense_variant	SNV	rs372441080
	chr9:94097707	["A","G"]	88.002	0.0419757	99.958	-0.23106	0.17351	0.18295	PTPDC1	ENSP00000477817.1:p.(Met381Val)	missense_variant	SNV	rs146028643
	chr19:54191871	["G","A"]	99.002	0.0472225	99.9528	-0.21755	0.16336	0.18295	TSEN34	ENSP00000397402.3:p.(Gly135Arg)	missense_variant	SNV	rs201506921	benign, likely benign	not provided, not specified
	chr8:74244914	["G","A"]	539.02	0.257105	99.7429	-0.093675	0.07034	0.18295	JPH1	ENSP00000344488.4:p.(Thr507Met)	missense_variant	SNV	rs16938829
	chr16:67304454	["A","T"]	1380	0.65824	99.3418	-0.058404	0.043855	0.18295	KCTD19	ENSP00000305702.5:p.(Ser140Thr)	missense_variant	SNV	rs143573730
	chr14:49608108	["A","G"]	45.002	0.0214653	99.9785	-0.32257	0.24223	0.18296	LRR1	ENSP00000298288.6:p.(Ile331Val)	missense_variant	SNV	rs200757504
	chr17:15259199	["G","A"]	269	0.128309	99.8717	-0.1317	0.098895	0.18296	PMP22		intron_variant, splice_region_variant	SNV	rs201682989	benign, likely benign, uncertain significance	Charcot-Marie-Tooth disease, Charcot-Marie-Tooth disease, type I, Hereditary liability to pressure palsies, not provided, not specified
	chr1:16922678	["G","A"]	70.001	0.0333895	99.9666	0.25868	0.19425	0.18297	CROCC	ENSP00000364691.4:p.(Val26Ile)	missense_variant	SNV	rs151052489
	chr5:138018362	["C","T"]	97.011	0.0462728	99.9537	0.21984	0.16509	0.18297	FAM13B	ENSP00000033079.3:p.(Glu104Lys)	missense_variant	SNV	rs148088678
	chr14:64785834	["G","A"]	298.01	0.142146	99.8579	-0.12565	0.094352	0.18297	SPTB	ENSP00000374370.3:p.(Pro1227Ser)	missense_variant	SNV	rs149186357	benign, likely benign	not provided
	chr19:53164815	["T","C"]	1255.1	0.598664	99.4013	-0.061228	0.045978	0.18297	ZNF665	ENSP00000379702.2:p.(Ile559Val)	missense_variant	SNV	rs76512666
	chr8:143538613	["C","T"]	70.002	0.0333899	99.9666	0.25898	0.19448	0.18298	ZC3H3	ENSP00000262577.5:p.(Val252Met)	missense_variant	SNV	rs148537306
	chr4:87845484	["AG","A"]	82.005	0.0391152	99.9609	0.23899	0.17947	0.18298	MEPE	ENSP00000378534.4:p.(Ser237IlefsTer3)	frameshift_variant	deletion	rs778732516
	chr20:36240010	["G","T"]	394	0.187932	99.8121	-0.10901	0.081862	0.18299	AAR2	ENSP00000380455.3:p.(Val48Leu)	missense_variant	SNV	rs111591742
	chr3:49676805	["G","C"]	45	0.0214643	99.9785	-0.32255	0.24223	0.183	APEH	ENSP00000415862.1:p.(Gly289Arg)	missense_variant	SNV	rs147272980
	chr16:90009419	["C","T"]	170	0.0810875	99.9189	-0.16519	0.12405	0.183	DBNDD1	ENSP00000457625.1:p.(Glu135Lys)	missense_variant	SNV	rs201800670
	chr17:10505926	["G","A"]	329.02	0.156938	99.8431	0.12011	0.090202	0.183	MYH1	ENSP00000226207.5:p.(Ala687Val)	missense_variant	SNV	rs142560385
	chr19:38081727	["GGCCACC","G"]	356.01	0.169812	99.8302	0.11506	0.086406	0.183	SIPA1L3	ENSP00000222345.4:p.(Ala63_Thr64del)	inframe_deletion	deletion	rs562186095
	chr2:27059398	["G","A"]	680.01	0.324355	99.6756	0.08321	0.062489	0.183	AGBL5	ENSP00000353249.4:p.(Val695Ile)	missense_variant	SNV	rs142943047	benign	not provided
	chr8:80036725	["T","C"]	133	0.0634391	99.9366	-0.18774	0.14099	0.18301	AC036214.3		NMD_transcript_variant, intron_variant	SNV	rs183320915
	chr19:4288336	["C","A"]	188.01	0.089678	99.9103	0.15842	0.11898	0.18302	SHD	ENSP00000446058.1:p.(Asn270Lys)	missense_variant	SNV	rs61739549
	chr17:30271392	["T","C"]	258.03	0.123077	99.8769	0.13488	0.1013	0.18303	BLMH		intron_variant, splice_region_variant	SNV	rs201907036
	chr8:123504677	["C","T"]	592.03	0.28239	99.7176	0.089969	0.06757	0.18303	FBXO32	ENSP00000428205.1:p.(Arg302Gln)	missense_variant	SNV	rs150551215
	chr8:17960131	["A","C"]	50.005	0.0238517	99.9761	-0.3063	0.23005	0.18304	PCM1	ENSP00000327077.8:p.(Thr720Pro)	missense_variant	SNV	rs370049310
	chr3:16377768	["T","C"]	65.004	0.031006	99.969	-0.26867	0.20179	0.18305	RFTN1	ENSP00000334153.4:p.(Asp259Gly)	missense_variant	SNV	rs140922329
	chr9:135702317	["G","C"]	1302	0.621035	99.379	-0.060341	0.045321	0.18306	KCNT1	ENSP00000417851.2:p.(Gly20Ala)	missense_variant	SNV	rs146292575	benign, likely benign	Autosomal dominant nocturnal frontal lobe epilepsy 5, Developmental and epileptic encephalopathy, 14, Seizure, not provided, not specified
	chr16:71462233	["C","T"]	48	0.0228953	99.9771	-0.31226	0.23454	0.18307	AC010547.5		3_prime_UTR_variant, NMD_transcript_variant	SNV	rs780844729
	chr1:196333925	["G","A"]	119.01	0.056766	99.9432	0.19839	0.14901	0.18308	KCNT2	ENSP00000294725.8:p.(Ser640Leu)	missense_variant	SNV	rs149725107
	chr1:6211968	["G","A"]	206	0.098259	99.9017	-0.15088	0.11333	0.18309	RNF207	ENSP00000367173.4:p.(Arg404Gln)	missense_variant	SNV	rs141077855
	chr10:45464233	["T","C"]	899.12	0.428867	99.5711	-0.072815	0.054694	0.18309	45359		intron_variant, splice_region_variant	SNV	rs115355800
	chr1:15739265	["CT","C"]	44	0.0209874	99.979	0.32611	0.24496	0.1831	SLC25A34	ENSP00000294454.5:p.(Trp259GlyfsTer139)	frameshift_variant	deletion	rs757642004
	chr16:50711101	["C","T"]	50	0.0238493	99.9762	-0.30593	0.2298	0.1831	NOD2	ENSP00000300589.2:p.(Pro397Leu)	missense_variant	SNV	rs150078153	benign, uncertain significance	Blau syndrome, Blau syndrome, Inflammatory bowel disease 1, Inflammatory bowel disease 1, not provided
	chr16:67651827	["A","T"]	1179.4	0.562557	99.4374	0.063159	0.047445	0.18312	CARMIL2	ENSP00000334958.5:p.(Asp857Val)	missense_variant	SNV	rs62059341	benign	not provided
	chr22:37844087	["G","GCGC"]	41.009	0.0195607	99.9804	0.33803	0.25394	0.18314	ANKRD54	ENSP00000215941.4:p.(Gly50dup)	inframe_insertion	insertion	rs925078852
	chr16:15410323	["G","A"]	175.05	0.0834963	99.9165	0.16366	0.12294	0.18314	AC140504.1		NMD_transcript_variant, intron_variant	SNV	rs984477927
	chr6:152436089	["G","A"]	836.03	0.398774	99.6012	0.075149	0.056453	0.18314	SYNE1	ENSP00000356224.5:p.(Arg1388Trp)	missense_variant	SNV	rs34028822	benign, likely benign	Autosomal recessive ataxia, Beauce type, Autosomal recessive ataxia, Beauce type, Emery-Dreifuss muscular dystrophy 4, autosomal dominant, Emery-Dreifuss muscular dystrophy 4, autosomal dominant, not provided, not specified
	chr7:117652877	["C","G"]	43.002	0.0205113	99.9795	0.32982	0.24778	0.18316	CFTR	ENSP00000003084.6:p.(Asn1303Lys)	missense_variant	SNV	rs80034486	pathogenic	CFTR-related disorders, Congenital bilateral aplasia of vas deferens from CFTR mutation, Cystic fibrosis, Cystic fibrosis, Inborn genetic diseases, not provided
	chr10:70324034	["C","A"]	44	0.0209874	99.979	-0.32609	0.24498	0.18316	LRRC20		intron_variant, splice_region_variant	SNV	rs202164904
	chr1:1308943	["C","A"]	148.02	0.0706034	99.9294	-0.1779	0.13365	0.18317	PUSL1	ENSP00000368318.5:p.(Arg36Ser)	missense_variant	SNV	rs200089551
	chr6:168066768	["C","T"]	2003	0.955402	99.0446	-0.048645	0.036546	0.18317	FRMD1	ENSP00000283309.6:p.(Gly150Arg)	missense_variant	SNV	rs41266313	benign	not provided
	chr1:89381727	["C","T"]	45.002	0.0214653	99.9785	-0.32241	0.24223	0.18318	GBP6	ENSP00000359485.4:p.(Ala302Val)	missense_variant	SNV	rs149793418
	chr2:29017891	["GCCGGGCCTC","G"]	126	0.0601002	99.9399	0.19128	0.14371	0.18318	TOGARAM2	ENSP00000368876.3:p.(Arg433_Ser435del)	inframe_deletion	deletion	rs754007270
	chr10:127175459	["A","C"]	180.02	0.0858669	99.9141	0.16106	0.121	0.1832	FAM196A	ENSP00000429763.1:p.(Cys313Gly)	missense_variant	SNV	rs201089083
	chr11:1226771	["G","A"]	217	0.103506	99.8965	0.14794	0.11115	0.1832	MUC5B	ENSP00000436812.1:p.(Arg119His)	missense_variant	SNV	rs199733278
	chr2:31397700	["G","T"]	65	0.0310041	99.969	-0.26848	0.20172	0.18322	XDH	ENSP00000368727.3:p.(Pro155Thr)	missense_variant	SNV	rs145413551	uncertain significance	Xanthinuria type II
	chr2:135219091	["GTT","G"]	413	0.196995	99.803	-0.10637	0.079923	0.18322	ZRANB3	ENSP00000264159.6:p.(Lys779ThrfsTer15)	frameshift_variant	deletion	rs531232289
	chr3:187725085	["G","A"]	54.018	0.0257658	99.9742	0.29464	0.22139	0.18323	BCL6		intron_variant, splice_region_variant	SNV	rs200061573	likely benign	not provided
	chr19:1079830	["C","T"]	189	0.0901503	99.9098	0.15785	0.11861	0.18325	ARHGAP45	ENSP00000466401.1:p.(Thr528Ile)	missense_variant	SNV	rs141510861
	chr4:86783	["G","A"]	50.216	0.0239523	99.976	-0.30581	0.22979	0.18326	ZNF595	ENSP00000477392.1:p.(Glu427Lys)	missense_variant	SNV	rs369964159
	chr19:3478477	["C","A"]	84.002	0.0400677	99.9599	0.23637	0.17762	0.18326	SMIM24	ENSP00000215531.4:p.(Ala61Ser)	missense_variant, splice_region_variant	SNV	rs759540118
	chr10:114286277	["C","T"]	42	0.0200334	99.98	0.33365	0.25072	0.18327	VWA2	ENSP00000376708.3:p.(Arg446Cys)	missense_variant	SNV	rs148731211	likely pathogenic	Vesicoureteral reflux
	chr3:165830720	["T","C"]	64.002	0.030528	99.9695	-0.271	0.20364	0.18327	BCHE	ENSP00000264381.3:p.(His105Arg)	missense_variant	SNV	rs200035175	uncertain significance	Deficiency of butyrylcholine esterase
	chr20:16515654	["G","A"]	159.01	0.0758455	99.9242	0.17194	0.1292	0.18327	KIF16B	ENSP00000384164.1:p.(Thr81Ile)	missense_variant	SNV	rs140237322
	chr15:48526216	["C","A"]	47	0.0224183	99.9776	0.31541	0.23702	0.18328	FBN1	ENSP00000325527.5:p.(Gly301Val)	missense_variant	SNV	rs142888621	benign, likely benign, uncertain significance	Acromicric dysplasia, Cardiovascular phenotype, Ectopia lentis 1, isolated, autosomal dominant, Familial thoracic aortic aneurysm and aortic dissection, Familial thoracic aortic aneurysm and aortic dissection, Geleophysic dysplasia, Marfan syndrome, Marfan syndrome, Stiff skin syndrome, Weill-Marchesani syndrome, not provided, not specified
	chr15:40462046	["A","G"]	111.02	0.0529549	99.947	0.20602	0.15482	0.18328	BAHD1	ENSP00000396976.1:p.(Thr523Ala)	missense_variant	SNV	rs149595914
	chr19:2226834	["T","G"]	157.02	0.0748963	99.9251	0.17291	0.12994	0.18328	DOT1L	ENSP00000381657.3:p.(Leu1438Arg)	missense_variant	SNV	rs371610616
	chr2:127636889	["C","G"]	224.01	0.10685	99.8932	-0.14433	0.10846	0.18328	MYO7B	ENSP00000415090.1:p.(Ser2075Arg)	missense_variant	SNV	rs199519707
	chr18:46542802	["T","C"]	150	0.0715478	99.9285	-0.17706	0.13306	0.18329	LOXHD1	ENSP00000444586.1:p.(Ser1225Gly)	missense_variant	SNV	rs370149278	likely benign, uncertain significance	Autosomal recessive nonsyndromic hearing loss 77, not provided, not specified
	chr1:55165913	["T","C"]	286.03	0.136432	99.8636	-0.12871	0.096723	0.18329	USP24	ENSP00000294383.5:p.(Lys300Arg)	missense_variant	SNV	rs191931304
	chr22:50436444	["G","A"]	925.02	0.441221	99.5588	0.071235	0.053533	0.1833	PPP6R2	ENSP00000216061.5:p.(Val532Met)	missense_variant	SNV	rs144758234
	chr3:155763665	["G","T"]	48.067	0.0229273	99.9771	-0.31213	0.23457	0.18331	C3orf33	ENSP00000342512.2:p.(Thr246Lys)	missense_variant	SNV	rs201584610
	chr17:45453859	["C","T"]	50	0.0238493	99.9762	-0.30593	0.22992	0.18333	PLEKHM1	ENSP00000389913.3:p.(Ala665Thr)	missense_variant	SNV	rs150208882
	chr17:1708173	["A","G"]	78.002	0.0372058	99.9628	-0.24517	0.18426	0.18333	TLCD2	ENSP00000331965.6:p.(Phe131Ser)	missense_variant	SNV	rs144088832
	chr6:150877643	["G","A"]	220.01	0.104942	99.8951	0.14637	0.11	0.18333	MTHFD1L	ENSP00000478253.1:p.(Asp108Asn)	missense_variant	SNV	rs116360932
	chr11:114410719	["A","G"]	498.02	0.237548	99.7625	-0.097149	0.073012	0.18333	AP002373.1		NMD_transcript_variant, intron_variant	SNV	rs187025671
	chr17:17213638	["C","A"]	816.07	0.389254	99.6107	-0.076137	0.057222	0.18333	AC055811.2		NMD_transcript_variant, intron_variant	SNV	rs115885284	likely benign	not specified
	chr2:178595708	["T","C"]	85.015	0.0405509	99.9594	-0.23463	0.17634	0.18334	TTN	ENSP00000467141.1:p.(Ile19216Val)	missense_variant	SNV	rs374058726	benign, likely benign, uncertain significance	Autosomal recessive limb-girdle muscular dystrophy type 2J, Autosomal recessive limb-girdle muscular dystrophy type 2J, Cardiomyopathy, Dilated cardiomyopathy 1G, Dilated cardiomyopathy 1G, Early-onset myopathy with fatal cardiomyopathy, Inborn genetic diseases, Myopathy, myofibrillar, 9, with early respiratory failure, Tibial muscular dystrophy, not provided
	chr10:123137636	["C","T"]	199	0.0949201	99.9051	0.15391	0.11568	0.18334	HMX3	ENSP00000350549.4:p.(Pro327Ser)	missense_variant	SNV	rs61736861
	chr10:11870168	["G","A"]	473.07	0.225648	99.7744	0.098941	0.074364	0.18335	PROSER2	ENSP00000277570.5:p.(Ser357Asn)	missense_variant	SNV	rs371990658
	chr15:86256934	["C","G"]	63.001	0.0300506	99.9699	-0.27244	0.20476	0.18336	AGBL1	ENSP00000413001.3:p.(Leu273Val)	missense_variant	SNV	rs200765292
	chr19:41422181	["G","A"]	63.001	0.0300506	99.9699	0.27242	0.20475	0.18336	BCKDHA	ENSP00000416000.2:p.(Ala200Thr)	missense_variant	SNV	rs141086188	uncertain significance	Maple syrup urine disease, Maple syrup urine disease type 1A
	chr19:41422181	["G","A"]	63.001	0.0300506	99.9699	0.27242	0.20475	0.18336	AC011462.1	ENSP00000443246.1:p.(Ala256Thr)	missense_variant	SNV	rs141086188	uncertain significance	Maple syrup urine disease, Maple syrup urine disease type 1A
	chr1:247329364	["C","T"]	156	0.0744097	99.9256	-0.1735	0.13041	0.18337	ZNF496	ENSP00000294753.4:p.(Arg72Gln)	missense_variant	SNV	rs146923642
	chr2:231460727	["TTCG","T"]	544.44	0.25969	99.7403	-0.092917	0.069838	0.18337	NCL	ENSP00000318195.4:p.(Asp250del)	inframe_deletion	deletion	rs66781921
	chr13:45020347	["G","A"]	297.01	0.141669	99.8583	0.12628	0.094917	0.18338	GPALPP1	ENST00000497558.5:c.723G>A(p.(Arg241=))	NMD_transcript_variant, synonymous_variant	SNV	rs145788277
	chr11:68980911	["C","T"]	542	0.258526	99.7415	-0.093142	0.07001	0.18338	MRGPRD	ENSP00000310631.3:p.(Ala26Thr)	missense_variant	SNV	rs7926571
	chr1:152307612	["T","G"]	61.028	0.0291095	99.9709	-0.27681	0.20806	0.18339	FLG	ENSP00000357789.1:p.(Glu2425Ala)	missense_variant	SNV	rs148955202
	chr5:150069963	["C","T"]	83	0.0395898	99.9604	-0.23732	0.17839	0.1834	CSF1R	ENSP00000286301.3:p.(Val474Ile)	missense_variant	SNV	rs191994354	likely benign, uncertain significance	not provided
	chr1:39331471	["G","C"]	56.001	0.0267117	99.9733	-0.28911	0.21733	0.18342	MACF1	ENSP00000455823.1:p.(Ser1665Thr)	missense_variant	SNV	rs149308731
	chr4:71022428	["A","G"]	63.003	0.0300515	99.9699	-0.27267	0.20497	0.18342	DCK	ENSP00000421508.1:p.(Glu90Gly)	missense_variant	SNV	rs184543423
	chr12:56720310	["A","G"]	71.005	0.0338684	99.9661	0.25694	0.19314	0.18343	NACA	ENSP00000403817.1:p.(Leu407Ser)	missense_variant	SNV	rs374933462
	chr19:2116281	["G","A"]	239	0.114	99.886	0.14002	0.10526	0.18343	AP3D1		intron_variant, splice_region_variant	SNV	rs200828360	benign	not provided
	chr4:128200655	["G","A"]	490.05	0.233747	99.7663	0.098233	0.073848	0.18345	LARP1B	ENSP00000321997.6:p.(Glu767Lys)	missense_variant	SNV	rs140602523
	chr9:21384817	["C","T"]	668.06	0.318655	99.6813	-0.084302	0.063375	0.18345	IFNA2	ENSP00000369554.2:p.(Met171Ile)	missense_variant	SNV	rs77047588	benign	not provided
	chr2:206310752	["G","T"]	1541.1	0.735082	99.2649	0.055343	0.041605	0.18345	ZDBF2	ENSP00000363545.3:p.(Arg2075Met)	missense_variant	SNV	rs36095066	benign	not provided
	chr1:26554682	["G","A"]	83	0.0395898	99.9604	0.23747	0.17852	0.18346	RPS6KA1	ENSP00000435412.1:p.(Val243Ile)	missense_variant	SNV	rs141533618
	chr10:27170775	["G","T"]	95.005	0.045316	99.9547	-0.22183	0.16677	0.18347	MASTL	ENSP00000365107.4:p.(Asp606Tyr)	missense_variant	SNV	rs35413630	benign	Thrombocytopenia
	chr12:109561798	["C","T"]	399.01	0.190322	99.8097	0.10796	0.081164	0.18347	MMAB	ENSP00000445920.1:p.(Ala135Thr)	missense_variant	SNV	rs35648932	benign, uncertain significance	Vitamin B12-responsive methylmalonic acidemia type cblB, not provided
	chr2:43813202	["A","G"]	117.01	0.0558121	99.9442	-0.19992	0.1503	0.18348	ABCG5	ENSP00000384513.1:p.(Phe453Leu)	missense_variant	SNV	rs150401285	uncertain significance	Sitosterolemia, Sitosterolemia 1, Thrombocytopenia, not provided
	chr6:32203855	["G","A"]	197	0.0939661	99.906	-0.15452	0.11617	0.18348	NOTCH4	ENSP00000364163.3:p.(Pro1049Leu)	missense_variant	SNV	rs61729679
	chr15:41708193	["G","A"]	52.002	0.0248042	99.9752	0.29974	0.22536	0.1835	MGA	ENSP00000219905.7:p.(Ala804Thr)	missense_variant	SNV	rs200874839
	chr9:121113702	["CAAA","C"]	74.03	0.0353112	99.9647	-0.2515	0.18909	0.1835	CNTRL	ENSP00000362962.1:p.(Lys442del)	inframe_deletion	deletion	rs370735215
	chr5:39311274	["G","A"]	141	0.0672549	99.9327	0.18135	0.13634	0.1835	C9	ENSP00000263408.4:p.(Ala325Val)	missense_variant	SNV	rs147068084	likely benign	not provided
	chr18:49118787	["C","T"]	353.01	0.168381	99.8316	0.11525	0.086647	0.1835	DYM	ENSP00000269445.6:p.(Arg568Gln)	missense_variant	SNV	rs138427861	likely benign, uncertain significance	Dyggve-Melchior-Clausen syndrome, Smith-McCort dysplasia, not provided
	chr16:4576287	["A","G"]	54.002	0.0257582	99.9742	-0.29424	0.22123	0.18351	C16orf96	ENSP00000415027.3:p.(Lys603Glu)	missense_variant	SNV	rs773031909
	chr19:37644681	["C","A"]	402	0.191748	99.8083	0.10803	0.081225	0.18351	ZFP30	ENSP00000343581.1:p.(Cys22Phe)	missense_variant	SNV	rs112995701
	chr9:128833769	["C","T"]	76	0.0362509	99.9637	-0.24829	0.18668	0.18352	KYAT1	ENSP00000399415.2:p.(Asp488Asn)	missense_variant	SNV	rs374080396
	chr11:67464695	["G","A"]	341	0.162652	99.8373	-0.11752	0.08836	0.18353	TMEM134	ENST00000308022.6:c.507C>T(p.(Val169=))	splice_region_variant, synonymous_variant	SNV	rs190089389
	chr3:113940002	["T","C"]	1816.1	0.866253	99.1337	-0.051054	0.038389	0.18354	GRAMD1C		intron_variant, splice_region_variant	SNV	rs116660001
	chr9:137233675	["A","C"]	64.007	0.0305304	99.9695	0.27016	0.20314	0.18355	SLC34A3	ENSP00000442397.1:p.(Thr267Pro)	missense_variant	SNV	rs145899150	uncertain significance	not provided
	chr1:16939900	["C","G"]	91.001	0.0434062	99.9566	0.22699	0.17069	0.18357	CROCC	ENSP00000364691.4:p.(Arg539Gly)	missense_variant	SNV	rs148395884
	chr9:34892844	["C","T"]	222	0.105891	99.8941	0.14498	0.10902	0.18358	FAM205C	ENSP00000489585.1:p.(Arg187Gln)	missense_variant	SNV	rs780666253
	chr4:118352693	["G","C"]	550.01	0.262347	99.7377	0.093223	0.070102	0.18358	PRSS12	ENSP00000296498.3:p.(Leu10Val)	missense_variant	SNV	rs143520192	benign, likely benign	Intellectual disability, autosomal recessive 1, not provided, not specified
	chr1:201208119	["G","C"]	167	0.0796566	99.9203	0.16779	0.12618	0.18359	IGFN1	ENSP00000334714.4:p.(Gly1076Arg)	missense_variant	SNV	rs562335420
	chr9:136414579	["C","T"]	228	0.108753	99.8912	-0.14338	0.10782	0.18359	PMPCA	ENSP00000360782.3:p.(Ala155Val)	missense_variant	SNV	rs148940590	benign	not provided
	chr4:152976286	["G","A"]	418	0.19938	99.8006	-0.10648	0.080075	0.18359	FHDC1	ENSP00000427567.1:p.(Glu999Lys)	missense_variant	SNV	rs61748690
	chr19:39386074	["T","C"]	51.006	0.0243291	99.9757	-0.30275	0.22767	0.1836	PAF1	ENSP00000221265.2:p.(Ser505Gly)	missense_variant	SNV	rs147781421
	chr1:167054353	["G","A"]	161	0.0767947	99.9232	-0.17071	0.12838	0.1836	GPA33	ENSP00000356842.3:p.(Pro314Leu)	missense_variant	SNV	rs148351388
	chr3:134795668	["T","C"]	55	0.0262342	99.9738	0.292	0.21959	0.18361	EPHB1	ENSP00000381097.3:p.(Ser13Pro)	missense_variant	SNV	rs200904974
	chr1:9580233	["C","T"]	305	0.145481	99.8545	0.12409	0.093319	0.18361	SLC25A33	ENST00000302692.6:c.762C>T(p.(His254=))	splice_region_variant, synonymous_variant	SNV	rs7554199
	chr19:15683569	["C","T"]	1397	0.666349	99.3337	-0.059016	0.044382	0.18361	CYP4F12	ENSP00000448998.1:p.(His242Tyr)	missense_variant	SNV	rs61731192
	chr19:15537598	["C","G"]	38.001	0.0181259	99.9819	-0.35049	0.26359	0.18363	CYP4F22	ENSP00000269703.1:p.(Ala162Gly)	missense_variant	SNV	rs187004457	uncertain significance	Autosomal recessive congenital ichthyosis 5
	chr19:12390685	["A","G"]	718.16	0.342552	99.6574	0.080837	0.060795	0.18363	AC008758.4		NMD_transcript_variant, intron_variant	SNV	rs142747372
	chr9:78265365	["C","CG"]	90.001	0.0429292	99.9571	0.22833	0.17173	0.18364	CEP78		intron_variant, splice_region_variant	insertion	rs542161202	benign	not provided, not specified
	chr19:58294130	["C","T"]	131.01	0.0624899	99.9375	0.18884	0.14203	0.18365	AC020915.6		3_prime_UTR_variant, NMD_transcript_variant	SNV	rs141665519
	chr19:58294130	["C","T"]	131.01	0.0624899	99.9375	0.18884	0.14203	0.18365	ZNF8	ENSP00000477716.1:p.(Arg108Cys)	missense_variant	SNV	rs141665519
	chr19:58294130	["C","T"]	131.01	0.0624899	99.9375	0.18884	0.14203	0.18365	AC020915.2		3_prime_UTR_variant, NMD_transcript_variant	SNV	rs141665519
	chr11:1246341	["C","T"]	165.01	0.0787074	99.9213	0.16848	0.12672	0.18365	MUC5B	ENSP00000436812.1:p.(Pro3154Leu)	missense_variant	SNV	rs199506758
	chr13:113165123	["A","G"]	54.004	0.0257591	99.9742	0.29452	0.22151	0.18366	PROZ		intron_variant, splice_region_variant	SNV	rs202151112
	chr6:42592215	["G","C"]	73.003	0.0348214	99.9652	-0.25307	0.19034	0.18367	UBR2	ENSP00000361990.1:p.(Asp135His)	missense_variant	SNV	rs148470130
	chr9:133642303	["G","A"]	118	0.0562843	99.9437	0.19899	0.14967	0.18367	DBH	ENSP00000376776.2:p.(Val195Met)	missense_variant	SNV	rs145059403	uncertain significance	Dopamine beta-hydroxylase deficiency
	chr6:129147041	["C","T"]	38.001	0.0181259	99.9819	-0.35044	0.26358	0.18368	LAMA2	ENSP00000400365.2:p.(Ala301Val)	missense_variant	SNV	rs144053918	uncertain significance	LAMA2-related muscular dystrophy
	chr2:113746296	["G","A"]	107	0.0510374	99.949	-0.20927	0.15741	0.18368	SLC35F5	ENSP00000245680.2:p.(Thr154Ile)	missense_variant	SNV	rs147851917
	chr17:47981334	["G","C"]	58.001	0.0276656	99.9723	0.28421	0.21378	0.18369	CDK5RAP3	ENST00000536708.6:c.1530G>C(p.(Leu510=))	splice_region_variant, synonymous_variant	SNV	rs199939517
	chr2:55522173	["A","AT"]	159.05	0.0758645	99.9241	-0.17145	0.12896	0.18369	CFAP36		intron_variant, splice_region_variant	insertion	rs763080220
	chr1:18919702	["C","T"]	65.001	0.0310045	99.969	-0.26799	0.20159	0.18371	AL080251.1	ENST00000494072.3:c.133G>A(p.(Val45=))	NMD_transcript_variant, synonymous_variant	SNV	rs375839018
	chr11:68027838	["G","A"]	102.01	0.0486573	99.9513	-0.21399	0.16096	0.18371	ALDH3B1	ENSP00000478486.1:p.(Glu436Lys)	missense_variant	SNV	rs199635628
	chr17:8207267	["C","T"]	297	0.141665	99.8583	-0.12517	0.09415	0.18371	AURKB	ENSP00000313950.6:p.(Val104Met)	missense_variant	SNV	rs150216235
	chr8:11838491	["G","A"]	31.001	0.014787	99.9852	-0.38801	0.29187	0.18372	FDFT1	ENSP00000491537.1:p.(Arg438Gln)	missense_variant	SNV	rs779354465
	chr4:177442366	["T","G"]	171	0.0815645	99.9184	0.16483	0.12399	0.18372	AGA	ENSP00000264595.2:p.(Lys4Gln)	missense_variant	SNV	rs149092606	benign, likely benign	Aspartylglucosaminuria, Intellectual disability
	chr11:292973	["A","G"]	535.47	0.255411	99.7446	0.093648	0.070445	0.18372	PGGHG	ENSP00000387099.1:p.(Arg416Gly)	missense_variant	SNV	rs145280533
	chr1:223750963	["G","A"]	123	0.0586692	99.9413	-0.1952	0.14684	0.18373	CAPN2	ENSP00000295006.5:p.(Arg296Gln)	missense_variant	SNV	rs146546882
	chr2:214951027	["T","G"]	198.01	0.0944479	99.9056	0.15349	0.11546	0.18373	ABCA12	ENSP00000272895.7:p.(Glu2235Ala)	missense_variant	SNV	rs138504099	uncertain significance	Congenital ichthyosis of skin
	chr6:119024386	["C","T"]	557.03	0.265695	99.7343	-0.091635	0.068931	0.18373	FAM184A	ENSP00000342604.7:p.(Arg196Gln)	missense_variant	SNV	rs17855022
	chr22:23614135	["G","A"]	1512.1	0.72125	99.2788	0.055768	0.041952	0.18374	DRICH1	ENST00000317749.9:c.621C>T(p.(His207=))	splice_region_variant, synonymous_variant	SNV	rs74953418
	chr12:48914429	["C","T"]	56.001	0.0267117	99.9733	0.28867	0.21716	0.18375	CCDC65	ENSP00000266984.5:p.(Ala109Val)	missense_variant	SNV	rs139828323	uncertain significance	Primary ciliary dyskinesia 27
	chr1:149026748	["G","A"]	71.224	0.0339728	99.966	-0.25642	0.1929	0.18375	PDE4DIP	ENSP00000462316.2:p.(Gly2256Asp)	missense_variant	SNV	rs139705183
	chr10:120902252	["C","G"]	74.001	0.0352974	99.9647	0.25114	0.18893	0.18375	WDR11		intron_variant, splice_region_variant	SNV	rs188669165	benign	not provided
	chr8:22532236	["G","A"]	823.02	0.392569	99.6074	-0.075761	0.056993	0.18375	PPP3CC	ENSP00000380878.3:p.(Val394Ile)	missense_variant	SNV	rs142649874
	chr19:38817483	["G","A"]	84.002	0.0400677	99.9599	-0.23576	0.17736	0.18376	AC008982.1	ENSP00000470059.1:p.(Arg318Ter)	stop_gained	SNV	rs201210987
	chr19:38817483	["G","A"]	84.002	0.0400677	99.9599	-0.23576	0.17736	0.18376	ECH1	ENSP00000221418.3:p.(Arg148Ter)	stop_gained	SNV	rs201210987
	chr7:149733758	["T","A"]	1662.1	0.792798	99.2072	-0.053813	0.040484	0.18377	KRBA1	ENSP00000418647.3:p.(Leu969Gln)	missense_variant	SNV	rs144869639
	chr12:123808961	["C","T"]	50.003	0.0238507	99.9761	0.30547	0.22981	0.18378	DNAH10		intron_variant, splice_region_variant	SNV	rs200194704
	chr17:82520161	["TGGC","T"]	53.174	0.0253632	99.9746	-0.29713	0.22353	0.18378	FOXK2	ENSP00000335677.5:p.(Gly93del)	inframe_deletion	deletion	rs768695342
	chr15:40289298	["C","T"]	77.002	0.0367288	99.9633	-0.24619	0.18521	0.18378	PLCB2	ENSP00000260402.3:p.(Glu1110Lys)	missense_variant	SNV	rs200787930
	chr1:152311101	["G","T"]	54.014	0.0257639	99.9742	-0.28862	0.21714	0.18379	FLG	ENSP00000357789.1:p.(Thr1262Lys)	missense_variant	SNV	rs190350842
	chr3:8992921	["C","T"]	38	0.0181254	99.9819	-0.35036	0.2636	0.1838	SRGAP3	ENSP00000373347.3:p.(Gly848Glu)	missense_variant	SNV	rs150617309	likely benign	not provided
	chr2:11592907	["G","A"]	48	0.0228953	99.9771	0.31202	0.23475	0.1838	GREB1	ENSP00000370896.2:p.(Ala493Thr)	missense_variant	SNV	rs374620101
	chr8:30751489	["C","T"]	75.006	0.0357768	99.9642	0.24965	0.18783	0.1838	UBXN8	ENSP00000477532.1:p.(Ser101Leu)	missense_variant	SNV	rs201560333
	chr7:6154582	["G","A"]	2159	1.02981	98.9702	-0.046771	0.035189	0.18381	USP42	ENSP00000301962.5:p.(Glu1010Lys)	missense_variant	SNV	rs143294703
	chr1:178488510	["G","A"]	40	0.0190794	99.9809	0.34145	0.2569	0.18382	CLEC20A	ENSP00000490899.1:p.(Pro307Ser)	missense_variant	SNV	rs189907077
	chr19:17281717	["G","A"]	81.004	0.0386377	99.9614	0.24026	0.18078	0.18383	AC010463.1		NMD_transcript_variant, intron_variant	SNV	rs555220005
	chr16:2111436	["G","A"]	95	0.0453136	99.9547	0.222	0.16703	0.18383	PKD1	ENSP00000262304.4:p.(Thr1244Ile)	missense_variant	SNV	rs143624531	benign	not provided
	chr16:81062111	["C","A"]	427	0.203673	99.7963	0.10475	0.078813	0.18383	C16orf46	ENSP00000299578.4:p.(Ala80Ser)	missense_variant	SNV	rs145959785
	chr16:81062023	["G","A"]	427.01	0.203678	99.7963	0.10475	0.078813	0.18383	C16orf46	ENSP00000299578.4:p.(Ser109Phe)	missense_variant	SNV	rs137998021
	chr7:91874600	["G","A"]	1033	0.492726	99.5073	-0.067341	0.050669	0.18384	MTERF1	ENSP00000248643.3:p.(Thr65Ile)	missense_variant	SNV	rs144315661
	chr19:53979864	["C","T"]	907.03	0.43264	99.5674	-0.071813	0.054036	0.18386	CACNG8		intron_variant, splice_region_variant	SNV	rs138928125
	chr5:141933387	["A","G"]	48.019	0.0229044	99.9771	-0.31171	0.23456	0.18388	DELE1	ENSP00000396225.2:p.(Arg295Gly)	missense_variant	SNV	rs139326249
	chr20:62327548	["G","A"]	84.002	0.0400677	99.9599	-0.23565	0.17733	0.18388	LAMA5	ENSP00000252999.3:p.(Ser1640Leu)	missense_variant	SNV	rs199963174	uncertain significance	Nephrotic syndrome, not provided
	chr4:87126176	["C","T"]	974.02	0.464593	99.5354	-0.069447	0.052259	0.18388	AFF1	ENSP00000378578.4:p.(Pro884Leu)	missense_variant	SNV	rs144038967
	chr15:74544222	["G","A"]	792.02	0.377782	99.6222	0.076813	0.057803	0.18389	ARID3B	ENSP00000477878.1:p.(Gly96Arg)	missense_variant	SNV	rs61733842
	chr8:143916574	["G","A"]	69	0.032912	99.9671	0.26003	0.19568	0.1839	PLEC	ENSP00000323856.4:p.(Thr4553Met)	missense_variant	SNV	rs201855218	uncertain significance	Autosomal recessive limb-girdle muscular dystrophy type 2Q, Autosomal recessive limb-girdle muscular dystrophy type 2Q, Epidermolysis bullosa simplex 5B, with muscular dystrophy, Epidermolysis bullosa simplex 5B, with muscular dystrophy, Epidermolysis bullosa simplex 5C, with pyloric atresia, Epidermolysis bullosa simplex 5C, with pyloric atresia, Epidermolysis bullosa simplex with nail dystrophy, Epidermolysis bullosa simplex with nail dystrophy, Epidermolysis bullosa simplex, Ogna type, Epidermolysis bullosa simplex, Ogna type, Junctional epidermolysis bullosa with pyloric atresia, not provided, not specified
	chr6:56608770	["G","A"]	74.001	0.0352974	99.9647	-0.25106	0.18893	0.1839	DST	ENSP00000354508.3:p.(Pro1742Leu)	missense_variant	SNV	rs200872354
	chr10:133282347	["G","A"]	143.02	0.0682185	99.9318	0.18067	0.13596	0.1839	TUBGCP2		intron_variant, splice_region_variant	SNV	rs112390120
	chr2:24135139	["T","G"]	159	0.0758407	99.9242	-0.17062	0.1284	0.1839	AC008073.3	ENST00000610442.1:c.27T>G(p.(Thr9=))	NMD_transcript_variant, synonymous_variant	SNV	rs530786089
	chr19:41715255	["T","C"]	42.002	0.0200343	99.98	-0.33317	0.25073	0.18391	CEACAM5		intron_variant, splice_region_variant	SNV	rs373238370
	chr20:54219479	["G","A"]	162.08	0.0773098	99.9227	0.16977	0.12776	0.18392	PFDN4		NMD_transcript_variant, intron_variant	SNV	rs577162286
	chr7:5987328	["G","C"]	999.08	0.476547	99.5235	-0.068447	0.05151	0.18392	PMS2	ENSP00000265849.7:p.(His479Gln)	missense_variant	SNV	rs63750685	benign, likely benign, uncertain significance	Colorectal cancer, hereditary nonpolyposis, type 4, Hereditary cancer-predisposing syndrome, Hereditary nonpolyposis colorectal neoplasms, Lynch syndrome, Malignant tumor of breast, not provided, not specified
	chr1:159015883	["G","A"]	1323.1	0.631099	99.3689	-0.059685	0.044916	0.18392	IFI16	ENSP00000295809.7:p.(Ala93Thr)	missense_variant	SNV	rs116270651
	chr11:8715622	["C","T"]	33.001	0.015741	99.9843	-0.37596	0.28294	0.18393	ST5	ENSP00000433528.1:p.(Arg609Gln)	missense_variant	SNV	rs146103583
	chr3:126727132	["C","T"]	106	0.0505605	99.9494	0.20988	0.15795	0.18393	CHCHD6	ENSP00000422912.1:p.(Pro48Ser)	missense_variant	SNV	rs139974706
	chr12:10882636	["G","A"]	522.03	0.249001	99.751	0.095121	0.071587	0.18393	AC018630.6	ENSP00000482961.1:p.(Gln133Ter)	NMD_transcript_variant, stop_gained	SNV	rs144818487
	chr12:10882636	["G","A"]	522.03	0.249001	99.751	0.095121	0.071587	0.18393	PRH1	ENSP00000479168.1:p.(Gln55Ter)	stop_gained	SNV	rs144818487
	chr3:148896685	["A","C"]	133.01	0.0634438	99.9366	-0.18731	0.14097	0.18394	CPA3	ENSP00000296046.3:p.(Tyr411Ser)	missense_variant	SNV	rs145833901
	chr10:62239756	["C","T"]	173.01	0.0825233	99.9175	0.1639	0.12335	0.18394	RTKN2	ENSP00000362894.3:p.(Arg127His)	missense_variant	SNV	rs147047173
	chr12:105007525	["G","A"]	194.01	0.0925399	99.9075	0.15567	0.11716	0.18394	C12orf45		NMD_transcript_variant, intron_variant	SNV	rs181307896
	chr8:10609584	["G","A"]	206.02	0.0982685	99.9017	-0.15061	0.11335	0.18394	RP1L1	ENSP00000371923.3:p.(Ser1505Leu)	missense_variant	SNV	rs202068070	benign	Occult macular dystrophy
	chr22:36295497	["G","A"]	260.02	0.124026	99.876	-0.1336	0.10055	0.18394	MYH9		intron_variant, splice_region_variant	SNV	rs149559551	benign, likely benign	Autosomal dominant nonsyndromic hearing loss 17, MYH9-related disorder, not provided, not specified
	chr11:56466185	["G","T"]	264.1	0.125972	99.874	0.13258	0.099778	0.18394	AP002512.4	ENSP00000493052.1:p.(Leu70Met)	missense_variant	SNV	rs112351882
	chr16:72017046	["C","A"]	615.02	0.293356	99.7066	0.087476	0.065834	0.18394	DHODH	ENSP00000219240.4:p.(Leu153Ile)	missense_variant	SNV	rs61741731	benign	Miller syndrome, not provided
	chr8:11295251	["G","T"]	46	0.0219413	99.9781	0.31856	0.23976	0.18395	MTMR9	ENSP00000221086.3:p.(Gln80His)	missense_variant	SNV	rs141486788
	chr2:167245518	["CAAG","C"]	459.11	0.218989	99.781	-0.10086	0.075913	0.18395	XIRP2	ENSP00000386840.1:p.(Glu1377del)	inframe_deletion	deletion	rs540406060
	chr20:17636642	["C","T"]	58	0.0276652	99.9723	-0.28359	0.21344	0.18396	RRBP1	ENSP00000367044.1:p.(Val758Met)	missense_variant	SNV	rs199895813
	chr13:38970370	["C","T"]	106	0.0505605	99.9494	-0.20781	0.1564	0.18396	STOML3	ENSP00000368952.4:p.(Val111Ile)	missense_variant	SNV	rs34402894
	chr1:215675406	["T","C"]	162.01	0.0772764	99.9227	-0.17013	0.12805	0.18396	USH2A	ENSP00000305941.3:p.(Thr4169Ala)	missense_variant	SNV	rs113107803	likely benign, uncertain significance, likely pathogenic	Retinal dystrophy, Retinitis pigmentosa, Retinitis pigmentosa 39, Usher syndrome, Usher syndrome type 2A, Usher syndrome type 2A, not provided, not specified
	chr12:29783724	["C","T"]	177.03	0.0844407	99.9156	0.16332	0.12292	0.18397	TMTC1	ENSP00000448112.1:p.(Gly10Ser)	missense_variant	SNV	rs757783318
	chr18:63639771	["T","A"]	181.01	0.0863391	99.9137	0.16108	0.12123	0.18397	SERPINB4	ENSP00000343445.5:p.(Ile159Phe)	missense_variant	SNV	rs9946214
	chr1:214642229	["G","GAAC"]	38	0.0181254	99.9819	0.3505	0.26381	0.18398	CENPF	ENSP00000355922.3:p.(Asn1298dup)	inframe_insertion	insertion	rs542953570
	chr13:102862860	["C","T"]	103	0.0491295	99.9509	0.21319	0.16046	0.18398	BIVM-ERCC5	ENSP00000491742.1:p.(Pro1025Ser)	missense_variant	SNV	rs141763734	uncertain significance	not provided, not specified
	chr13:102862860	["C","T"]	103	0.0491295	99.9509	0.21319	0.16046	0.18398	ERCC5	ENSP00000347978.4:p.(Pro571Ser)	missense_variant	SNV	rs141763734	uncertain significance	not provided, not specified
	chr1:209828115	["A","G"]	305.03	0.145495	99.8545	0.12325	0.092766	0.18398	DIEXF	ENSP00000419005.1:p.(Lys18Glu)	missense_variant	SNV	rs138860505
	chr5:141680003	["C","T"]	546.01	0.260439	99.7396	0.092723	0.06979	0.18398	ARAP3	ENSP00000239440.4:p.(Gly162Ser)	missense_variant	SNV	rs139433211
	chr9:35906448	["G","A"]	84.003	0.0400682	99.9599	-0.2356	0.17734	0.18399	HRCT1	ENSP00000346283.2:p.(Arg54His)	missense_variant	SNV	rs139586696
	chr5:172339814	["C","T"]	108	0.0515144	99.9485	0.20782	0.15643	0.18399	SH3PXD2B	ENSP00000309714.5:p.(Ala431Thr)	missense_variant	SNV	rs142779141	uncertain significance	Frank-Ter Haar syndrome, not provided
	chr11:47341180	["C","T"]	140.03	0.0667923	99.9332	0.18284	0.13762	0.18399	MYBPC3	ENSP00000442795.1:p.(Glu619Lys)	missense_variant	SNV	rs200352299	benign, likely benign, uncertain significance	Cardiomyopathy, Cardiovascular phenotype, Hypertrophic cardiomyopathy, Hypertrophic cardiomyopathy 4, Left ventricular noncompaction 10, Primary familial hypertrophic cardiomyopathy, not provided, not specified
	chr8:15540468	["C","T"]	153	0.0729788	99.927	0.17465	0.13145	0.18399	TUSC3	ENSP00000424544.1:p.(Ala13Val)	missense_variant	SNV	rs200808372	uncertain significance	Congenital disorder of glycosylation, History of neurodevelopmental disorder, Intellectual disability, autosomal recessive 7, not provided
	chr6:80200935	["G","A"]	60.002	0.0286201	99.9714	-0.27872	0.2098	0.184	BCKDHB	ENST00000320393.8:c.744G>A(p.(Ala248=))	splice_region_variant, synonymous_variant	SNV	rs147719822	likely benign, uncertain significance	Maple syrup urine disease, not provided
	chr19:58132291	["C","T"]	61.006	0.029099	99.9709	0.27646	0.20809	0.184	ZNF329		NMD_transcript_variant, intron_variant	SNV	rs558411624
	chr16:57040681	["A","T"]	114	0.0543763	99.9456	-0.20085	0.15118	0.184	NLRC5	ENSP00000262510.6:p.(Met968Leu)	missense_variant	SNV	rs140863064
	chr7:45085767	["G","A"]	226	0.107799	99.8922	-0.14358	0.10807	0.184	NACAD	ENSP00000420477.2:p.(Ala138Val)	missense_variant	SNV	rs552286407
	chr13:36438683	["C","T"]	77.002	0.0367288	99.9633	-0.24603	0.18519	0.18401	CCNA1	ENSP00000255465.4:p.(Pro237Ser)	missense_variant	SNV	rs376677628
	chr1:230843748	["G","A"]	321	0.153112	99.8469	-0.12088	0.090993	0.18402	C1orf198	ENSP00000355623.5:p.(Ala178Val)	missense_variant	SNV	rs61734648
	chr6:168653186	["G","A"]	983.04	0.468896	99.5311	-0.068951	0.051902	0.18402	SMOC2	ENSP00000346537.5:p.(Val426Met)	missense_variant	SNV	rs35849878	likely benign	not provided
	chr20:32141816	["G","A"]	2028.1	0.967374	99.0326	-0.048299	0.036358	0.18403	TM9SF4	ENSP00000381104.2:p.(Arg150Gln)	missense_variant	SNV	rs117822199
	chr6:29603565	["C","T"]	54.005	0.0257596	99.9742	-0.29375	0.22114	0.18407	GABBR1	ENSP00000366233.4:p.(Arg955Gln)	missense_variant	SNV	rs141207827
	chr16:85011431	["T","C"]	170.03	0.0811018	99.9189	0.16607	0.12502	0.18407	ZDHHC7		5_prime_UTR_variant, NMD_transcript_variant	SNV	rs530748011
	chr16:83915051	["G","T"]	273	0.130217	99.8698	-0.13085	0.098507	0.18407	MLYCD	ENSP00000262430.4:p.(Glu348Asp)	missense_variant	SNV	rs138675420	likely benign, uncertain significance	Deficiency of malonyl-CoA decarboxylase, not provided
	chr1:236538919	["C","T"]	38.001	0.0181259	99.9819	0.35035	0.26376	0.18408	LGALS8	ENSP00000435460.1:p.(Arg59Ter)	stop_gained	SNV	rs146280598
	chr1:22520162	["C","T"]	161.01	0.0767994	99.9232	-0.17022	0.12815	0.18408	ZBTB40	ENSP00000384527.1:p.(Pro979Ser)	missense_variant	SNV	rs137897116
	chr14:35270451	["A","G"]	1382.3	0.659337	99.3407	0.058803	0.044269	0.18408	AL121594.3	ENSP00000454657.1:p.(His492Arg)	NMD_transcript_variant, missense_variant	SNV	rs150818048
	chr14:35270451	["A","G"]	1382.3	0.659337	99.3407	0.058803	0.044269	0.18408	KIAA0391	ENSP00000440915.2:p.(His492Arg)	missense_variant	SNV	rs150818048
	chr10:121960372	["C","T"]	50.001	0.0238497	99.9762	-0.30527	0.22983	0.1841	NSMCE4A	ENSP00000358019.3:p.(Arg325Gln)	missense_variant	SNV	rs201568652
	chr4:5980342	["C","T"]	87.003	0.0414992	99.9585	0.23144	0.17425	0.18411	C4orf50		intron_variant, splice_region_variant	SNV	rs192294710
	chr7:77282693	["A","AT"]	102	0.0486525	99.9513	-0.21417	0.16125	0.18411	CCDC146	ENSP00000285871.4:p.(Ala687CysfsTer2)	frameshift_variant	insertion	rs776475812
	chr11:125038925	["G","A"]	137.01	0.0653518	99.9346	0.18409	0.1386	0.18411	CCDC15	ENSP00000435403.1:p.(Val875Ile)	missense_variant	SNV	rs201716943
	chr1:110451244	["A","C"]	746.13	0.355893	99.6441	-0.079656	0.059972	0.18411	PROK1	ENSP00000271331.3:p.(Met10Leu)	missense_variant	SNV	rs113657477
	chr19:2278937	["G","A"]	38	0.0181254	99.9819	-0.35012	0.26361	0.18412	AC005258.1		NMD_transcript_variant, intron_variant	SNV	rs147310621
	chr19:2278937	["G","A"]	38	0.0181254	99.9819	-0.35012	0.26361	0.18412	PEAK3	ENSP00000345102.3:p.(Arg87Trp)	missense_variant	SNV	rs147310621
	chr1:226223830	["C","T"]	76.016	0.0362585	99.9637	0.24798	0.18671	0.18412	MIXL1	ENSP00000442439.1:p.(Ala50Val)	missense_variant	SNV	rs915335444
	chr9:130090939	["C","G"]	48.002	0.0228963	99.9771	-0.31179	0.23475	0.18413	GPR107	ENSP00000361483.1:p.(Leu229Val)	missense_variant	SNV	rs142491421
	chr11:55839217	["G","T"]	53.001	0.0252807	99.9747	0.29647	0.22322	0.18413	OR5D16	ENSP00000367649.1:p.(Ala156Ser)	missense_variant	SNV	rs6591700
	chr11:33039631	["G","A"]	45	0.0214643	99.9785	0.32188	0.24236	0.18414	TCP11L1		5_prime_UTR_variant, NMD_transcript_variant	SNV	rs546455180
	chr15:64926138	["C","A"]	260	0.124016	99.876	0.13447	0.10125	0.18414	ANKDD1A	ENSP00000325895.9:p.(Leu147Met)	missense_variant	SNV	rs61740365
	chr1:1419115	["T","C"]	729.01	0.347727	99.6523	-0.079721	0.060026	0.18414	ANKRD65	ENSP00000445688.1:p.(Ile395Met)	missense_variant	SNV	rs141533546
	chr4:103091220	["T","A"]	87.007	0.0415011	99.9585	0.22889	0.17235	0.18415	BDH2	ENSP00000296424.4:p.(Asn105Ile)	missense_variant	SNV	rs148470137
	chr6:26458677	["C","G"]	143.18	0.0682948	99.9317	0.18054	0.13595	0.18416	BTN2A1	ENSP00000312158.5:p.(Ser14Cys)	missense_variant	SNV	rs140375890
	chr7:5287902	["A","G"]	641	0.305748	99.6943	-0.085066	0.064054	0.18417	SLC29A4	ENSP00000380081.2:p.(Asp29Gly)	missense_variant	SNV	rs145276221
	chr12:7891085	["C","T"]	94.009	0.0448409	99.9552	0.22264	0.16765	0.18418	SLC2A14	ENSP00000445929.1:p.(Val15Met)	missense_variant	SNV	rs564653596
	chr12:110403678	["G","A"]	362	0.172669	99.8273	0.11417	0.085968	0.18418	ANAPC7	ENSP00000394394.3:p.(Arg18Trp)	missense_variant	SNV	rs183056626
	chr11:5516036	["G","A"]	494	0.235631	99.7644	0.097142	0.07315	0.18419	UBQLNL	ENSP00000369531.1:p.(His136Tyr)	missense_variant	SNV	rs150539325
	chr1:228280795	["C","T"]	53.007	0.0252836	99.9747	-0.29639	0.22319	0.1842	OBSCN	ENST00000570156.6:c.9483C>T(p.(His3161=))	splice_region_variant, synonymous_variant	SNV	rs201484980
	chr2:38778964	["T","G"]	88.007	0.0419781	99.958	0.2301	0.17328	0.1842	GEMIN6		intron_variant, splice_region_variant	SNV	rs201740651
	chr7:43877109	["G","A"]	94.001	0.0448371	99.9552	0.22263	0.16765	0.1842	URGCP	ENSP00000396918.1:p.(Thr785Ile)	missense_variant	SNV	rs200059472
	chr10:23037344	["G","A"]	322.01	0.153594	99.8464	-0.12045	0.090703	0.1842	ARMC3	ENSP00000298032.5:p.(Met828Ile)	missense_variant	SNV	rs148054960
	chr1:40824225	["G","A"]	35	0.0166945	99.9833	-0.36502	0.27488	0.18421	KCNQ4	ENSP00000262916.6:p.(Arg420Gln)	missense_variant	SNV	rs374078257	uncertain significance	not provided
	chr19:1918235	["C","T"]	75	0.0357739	99.9642	0.24946	0.18786	0.18421	SCAMP4	ENSP00000316007.7:p.(Thr82Met)	missense_variant	SNV	rs373420560
	chr1:228245425	["T","C"]	30.001	0.01431	99.9857	0.39422	0.29688	0.18422	OBSCN	ENSP00000455507.2:p.(Val1257Ala)	missense_variant	SNV	rs370301026
	chr8:18067294	["C","G"]	37.002	0.0176494	99.9824	-0.3547	0.26712	0.18422	ASAH1	ENSP00000371152.4:p.(Gly119Ala)	missense_variant	SNV	rs144169068	uncertain significance	not provided
	chr6:146788520	["G","A"]	68.001	0.0324355	99.9676	-0.26171	0.1971	0.18424	ADGB	ENSP00000381036.3:p.(Asp1483Asn)	missense_variant	SNV	rs777981920
	chr19:55232126	["G","A"]	988.02	0.471271	99.5287	0.069163	0.052087	0.18424	PPP6R1	ENSP00000414202.1:p.(Arg692Cys)	missense_variant	SNV	rs61735494	benign	not provided
	chr11:1183669	["G","A"]	52.056	0.02483	99.9752	0.28833	0.21715	0.18425	MUC5AC	ENSP00000485659.1:p.(Glu1842Lys)	missense_variant	SNV	rs1346705916
	chr6:32064851	["C","G"]	1131	0.539471	99.4605	0.064497	0.048575	0.18425	TNXB	ENSP00000364393.3:p.(Val2271Leu)	missense_variant	SNV	rs140770834	benign, likely benign	not provided, not specified
	chr7:122994944	["C","T"]	34.002	0.0162185	99.9838	-0.36998	0.27865	0.18426	TAS2R16	ENSP00000249284.2:p.(Val231Ile)	missense_variant	SNV	rs200634681
	chr4:103026474	["T","C"]	43.006	0.0205132	99.9795	0.32899	0.24778	0.18426	SLC9B2	ENSP00000354574.3:p.(Ile504Val)	missense_variant	SNV	rs200322998
	chr9:328143	["C","T"]	48.001	0.0228958	99.9771	-0.3114	0.23453	0.18426	DOCK8	ENSP00000394888.3:p.(Pro339Leu)	missense_variant	SNV	rs145716710	uncertain significance	Combined immunodeficiency due to DOCK8 deficiency, not specified
	chr17:4980378	["C","T"]	54.001	0.0257577	99.9742	-0.28837	0.21719	0.18426	CAMTA2	ENSP00000412886.3:p.(Arg338Gln)	missense_variant	SNV	rs552223743
	chr19:45213209	["G","C"]	110	0.0524684	99.9475	-0.20577	0.15498	0.18427	EXOC3L2	ENSP00000400713.2:p.(Pro757Ala)	missense_variant	SNV	rs142412403	uncertain significance	not provided
	chr1:247775751	["C","T"]	165	0.0787026	99.9213	0.16855	0.12695	0.18428	OR9H1P	ENSP00000493452.1:p.(Pro281Leu)	missense_variant	SNV	rs148663887
	chr16:55328804	["G","T"]	885.03	0.422146	99.5779	0.072971	0.05496	0.18428	IRX6	ENSP00000290552.7:p.(Ala276Ser)	missense_variant	SNV	rs61742379
	chr13:102732419	["G","T"]	308.01	0.146916	99.8531	-0.12332	0.092884	0.18429	CCDC168	ENSP00000320232.3:p.(Thr6093Asn)	missense_variant	SNV	rs139384977
	chr2:74491541	["C","A"]	51	0.0243263	99.9757	0.30209	0.22754	0.1843	TTC31	ENSP00000233623.5:p.(Pro249Thr)	missense_variant	SNV	rs199633834
	chr1:157690461	["A","G"]	58.003	0.0276666	99.9723	-0.28362	0.21363	0.1843	FCRL3	ENSP00000357169.5:p.(Leu495Pro)	missense_variant	SNV	rs144058263
	chr17:45243805	["C","T"]	75.001	0.0357744	99.9642	-0.24949	0.18792	0.1843	FMNL1	ENSP00000329219.2:p.(Ala743Val)	missense_variant	SNV	rs201901138
	chr8:60821935	["T","C"]	191.14	0.091171	99.9088	-0.15623	0.11768	0.18432	CHD7		intron_variant, splice_region_variant	SNV	rs202141372	benign, likely benign, uncertain significance	CHARGE association, Hypogonadotropic hypogonadism 5 with or without anosmia, not provided, not specified
	chr11:60402989	["C","A"]	292.01	0.139285	99.8607	-0.12699	0.095659	0.18432	MS4A14	ENSP00000433761.1:p.(Tyr132Ter)	stop_gained	SNV	rs140270120
	chr7:48241073	["C","T"]	339	0.161698	99.8383	-0.11705	0.088169	0.18432	ABCA13		intron_variant, splice_region_variant	SNV	rs369590432	benign	not provided
	chr5:177592284	["A","T"]	70.001	0.0333895	99.9666	-0.25452	0.19172	0.18433	TMED9	ENSP00000330945.6:p.(Thr24Ser)	missense_variant	SNV	rs139247267
	chr6:116461939	["T","C"]	580.28	0.276785	99.7232	-0.09	0.067794	0.18433	CALHM6	ENSP00000357594.1:p.(Phe4Leu)	missense_variant	SNV	rs61742007
	chr17:28592165	["C","T"]	46.001	0.0219418	99.9781	-0.31804	0.23958	0.18434	SPAG5	ENSP00000323300.5:p.(Arg360His)	missense_variant	SNV	rs142483214
	chr14:88479341	["T","C"]	94.041	0.0448562	99.9551	-0.22272	0.16777	0.18434	PTPN21	ENSP00000452414.1:p.(His697Arg)	missense_variant	SNV	rs141118399
	chr11:117988389	["G","T"]	480	0.228953	99.771	0.098568	0.07425	0.18434	IL10RA	ENSP00000227752.3:p.(Glu25Asp)	missense_variant	SNV	rs150140303	benign, likely benign	Inflammatory bowel disease 28, not provided, not specified
	chr6:106655662	["A","G"]	224.03	0.106859	99.8931	-0.14432	0.10872	0.18435	QRSL1	ENSP00000358042.4:p.(Thr364Ala)	missense_variant	SNV	rs143151340	likely benign, uncertain significance	not provided
	chr6:156778665	["G","A"]	1176.4	0.561126	99.4389	-0.063197	0.047607	0.18435	ARID1B	ENSP00000490491.1:p.(Gly246Ser)	missense_variant	SNV	rs375160616	benign	Coffin-Siris syndrome 1, History of neurodevelopmental disorder, not provided, not specified
	chr11:308270	["G","C"]	37	0.0176485	99.9824	0.35479	0.26727	0.18436	IFITM2	ENSP00000484689.1:p.(Gln26His)	missense_variant	SNV	rs376647548
	chr4:20730391	["A","C"]	185.01	0.0882471	99.9118	0.15822	0.11919	0.18436	PACRGL		NMD_transcript_variant, intron_variant	SNV	rs114725902
	chr2:33520630	["T","C"]	540.01	0.257577	99.7424	-0.093104	0.070137	0.18436	RASGRP3	ENSP00000385886.3:p.(Val105Ala)	missense_variant	SNV	rs11680495
	chr1:247451115	["T","G"]	780.13	0.372111	99.6279	0.077785	0.058598	0.18437	OR2B11	ENSP00000492892.1:p.(Asn290His)	missense_variant	SNV	rs77553834
	chr19:2073412	["C","T"]	85	0.0405438	99.9595	-0.23421	0.17645	0.18439	MOB3A	ENSP00000349575.2:p.(Ala213Thr)	missense_variant	SNV	rs142028177
	chr22:17108393	["G","T"]	294	0.140234	99.8598	-0.12597	0.094905	0.1844	IL17RA	ENSP00000320936.6:p.(Val392Leu)	missense_variant	SNV	rs146478431	likely benign, uncertain significance	Immunodeficiency 51, not provided
	chr3:196323857	["T","C"]	972.04	0.463649	99.5364	-0.069395	0.052281	0.1844	TM4SF19-TCTEX1D2	ENSP00000405973.1:p.(Asn197Ser)	NMD_transcript_variant, missense_variant	SNV	rs146878860
	chr3:196323857	["T","C"]	972.04	0.463649	99.5364	-0.069395	0.052281	0.1844	TM4SF19	ENSP00000395280.1:p.(Thr196Ala)	missense_variant	SNV	rs146878860
	chr20:33002584	["T","TAC"]	52.002	0.0248042	99.9752	0.29915	0.22538	0.18441	SUN5		intron_variant, splice_region_variant	insertion	rs774740932	likely pathogenic	Spermatogenic failure 16
	chr3:155767661	["G","A"]	98.007	0.0467479	99.9533	0.21806	0.16429	0.18441	C3orf33	ENSP00000342512.2:p.(Arg111Cys)	missense_variant	SNV	rs200279997
	chr13:77753320	["A","C"]	99.004	0.0472235	99.9528	-0.21688	0.16339	0.18441	SLAIN1	ENSP00000400921.2:p.(His459Pro)	missense_variant	SNV	rs148135081
	chr9:34380967	["A","G"]	130	0.0620081	99.938	0.18957	0.14282	0.18441	C9orf24	ENSP00000297623.2:p.(Tyr213His)	missense_variant	SNV	rs144166470
	chr19:58456560	["T","C"]	61.002	0.0290971	99.9709	-0.27649	0.20832	0.18442	ZNF324B	ENSP00000337473.3:p.(Leu539Pro)	missense_variant	SNV	rs201350922
	chr2:48580829	["A","G"]	182.1	0.0868591	99.9131	0.16046	0.12089	0.18442	STON1	ENSP00000385273.1:p.(Ile66Val)	missense_variant	SNV	rs150184548
	chr2:48580829	["A","G"]	182.1	0.0868591	99.9131	0.16046	0.12089	0.18442	STON1-GTF2A1L	ENSP00000385499.1:p.(Ile66Val)	missense_variant	SNV	rs150184548
	chr8:70156347	["G","C"]	203	0.096828	99.9032	0.15162	0.11423	0.18442	NCOA2	ENSP00000399968.2:p.(Pro673Arg)	missense_variant	SNV	rs61754971
	chr5:141339716	["A","T"]	1122	0.535178	99.4648	-0.064625	0.04869	0.18442	PCDHGA2	ENSP00000378077.2:p.(Ile249Leu)	missense_variant	SNV	rs150706052
	chr19:17285768	["G","A"]	1446	0.689721	99.3103	-0.056936	0.042897	0.18442	ANKLE1	ENSP00000377971.4:p.(Val596Met)	missense_variant	SNV	rs145927575
	chr3:14761506	["C","T"]	49.001	0.0233728	99.9766	-0.30809	0.23213	0.18443	C3orf20	ENSP00000253697.3:p.(Arg796Cys)	missense_variant	SNV	rs190398751
	chr6:33690027	["C","A"]	190	0.0906272	99.9094	0.15694	0.11825	0.18443	ITPR3		intron_variant, splice_region_variant	SNV	rs202138148
	chr7:100722667	["G","A"]	338.02	0.161231	99.8388	0.11754	0.088555	0.18443	EPO	ENSP00000252723.2:p.(Gly84Arg)	missense_variant	SNV	rs137953994	likely benign	not provided
	chr13:37022015	["C","G"]	867.07	0.41358	99.5864	-0.073363	0.055274	0.18443	SUPT20H	ENSP00000417510.1:p.(Val632Leu)	missense_variant	SNV	rs74906774
	chr20:3203273	["G","C"]	79.002	0.0376828	99.9623	0.24278	0.18292	0.18444	DDRGK1	ENSP00000346483.3:p.(Arg79Gly)	missense_variant	SNV	rs200427055	uncertain significance	not provided
	chr11:66564558	["G","A"]	41.002	0.0195574	99.9804	0.33686	0.25381	0.18445	CTSF	ENSP00000310832.5:p.(Arg441Cys)	missense_variant, splice_region_variant	SNV	rs150922871	benign	Neuronal ceroid lipofuscinosis 13
	chr4:859656	["T","G"]	77.007	0.0367312	99.9633	0.24579	0.1852	0.18446	GAK	ENSP00000314499.4:p.(Gln1078Pro)	missense_variant	SNV	rs143488954
	chr2:38960552	["GGCC","G"]	137.04	0.0653661	99.9346	0.18435	0.13891	0.18446	ARHGEF33	ENSP00000387020.1:p.(Ala753del)	inframe_deletion	deletion	rs746974243
	chr1:7788195	["G","A"]	50.004	0.0238512	99.9761	0.30515	0.22993	0.18447	PER3	ENSP00000482093.1:p.(Ala181Thr)	missense_variant	SNV	rs143936373
	chr22:20564628	["CCAGCAG","C"]	273.59	0.130498	99.8695	-0.13069	0.098474	0.18447	MED15	ENSP00000263205.7:p.(Gln217_Gln218del)	inframe_deletion	deletion	rs374794651
	chr17:46171417	["G","T"]	491.03	0.234214	99.7658	0.097566	0.073516	0.18447	KANSL1	ENSP00000461484.1:p.(Gln243Lys)	missense_variant	SNV	rs142096969	benign, likely benign	Koolen-de Vries syndrome, not provided, not specified
	chr6:118565792	["C","T"]	722.01	0.344388	99.6556	0.08043	0.060605	0.18447	CEP85L	ENSP00000357474.5:p.(Asp256Asn)	missense_variant	SNV	rs114957373
	chr17:19019714	["G","A"]	1147	0.547102	99.4529	0.063755	0.04804	0.18447	SLC5A10	ENSP00000379008.2:p.(Gly487Glu)	missense_variant, splice_region_variant	SNV	rs61741107
	chr1:215998916	["G","C"]	23	0.0109707	99.989	0.44964	0.33882	0.18448	USH2A	ENSP00000305941.3:p.(Pro2210Ala)	missense_variant	SNV	rs192115090	benign, likely benign	Usher syndrome type 2A, not provided, not specified
	chr11:105026322	["G","A"]	48.023	0.0229063	99.9771	-0.31125	0.23453	0.18448	CASP1	ENSP00000410076.3:p.(Ala384Val)	missense_variant	SNV	rs145344531
	chr5:141338999	["T","C"]	1122	0.535178	99.4648	-0.064616	0.04869	0.18448	PCDHGA2	ENSP00000378077.2:p.(Cys10Arg)	missense_variant	SNV	rs191299749
	chr9:114407967	["C","T"]	70.001	0.0333895	99.9666	-0.25777	0.19424	0.1845	WHRN	ENSP00000354623.3:p.(Ala560Thr)	missense_variant	SNV	rs182072601	likely benign, uncertain significance	not provided, not specified
	chr1:154344636	["G","T"]	132.01	0.0629668	99.937	-0.18819	0.14181	0.1845	ATP8B2		intron_variant, splice_region_variant	SNV	rs373960806
	chr19:2877919	["G","A"]	122	0.0581922	99.9418	-0.1938	0.14604	0.18451	ZNF556	ENSP00000302603.2:p.(Gly321Arg)	missense_variant	SNV	rs147560891
	chr2:233802226	["C","T"]	127	0.0605772	99.9394	-0.1918	0.14454	0.18451	MROH2A	ENSP00000477597.1:p.(Thr543Ile)	missense_variant	SNV	rs185864352
	chr19:44386500	["C","T"]	177.01	0.0844312	99.9156	0.16238	0.12237	0.18451	ZNF285	ENSP00000464788.1:p.(Arg589Lys)	missense_variant	SNV	rs150036734
	chr12:71679527	["ATCT","A"]	340.01	0.16218	99.8378	-0.11718	0.088302	0.18451	AC073612.1		NMD_transcript_variant, intron_variant	deletion	rs538185514
	chr7:142034793	["A","C"]	418.02	0.199389	99.8006	0.10526	0.079322	0.18451	MGAM	ENSP00000417515.2:p.(Arg637Ser)	missense_variant	SNV	rs190777514
	chr17:41845328	["T","C"]	1379.2	0.657858	99.3421	-0.058258	0.043902	0.18451	KLHL10	ENSP00000293303.4:p.(Ile296Thr)	missense_variant	SNV	rs61752339	benign, uncertain significance	Non-obstructive azoospermia, not provided
	chr21:45225878	["G","A"]	123	0.0586692	99.9413	0.1949	0.14687	0.18452	ADARB1		3_prime_UTR_variant, NMD_transcript_variant	SNV	rs146796369
	chr1:56949695	["G","A"]	144	0.0686859	99.9313	0.18009	0.13572	0.18452	C8B	ENSP00000360281.4:p.(Arg242Cys)	missense_variant	SNV	rs150146785	likely benign	not provided
	chr1:171784473	["G","A"]	151	0.0720248	99.928	0.17619	0.13277	0.18452	METTL13	ENSP00000354920.3:p.(Arg296Gln)	missense_variant	SNV	rs61733149
	chr17:49216638	["G","A"]	44.001	0.0209878	99.979	-0.32504	0.24495	0.18453	ABI3	ENSP00000225941.1:p.(Met75Ile)	missense_variant	SNV	rs201757928
	chr19:47379900	["T","TGGA"]	531.37	0.253456	99.7465	0.094353	0.071106	0.18453	DHX34	ENSP00000331907.4:p.(Glu971dup)	inframe_insertion	insertion	rs533574046	benign	not provided
	chr19:19679305	["G","A"]	57.001	0.0271886	99.9728	-0.28586	0.21544	0.18455	ZNF101	ENSP00000468049.1:p.(Val106Met)	missense_variant	SNV	rs137966424
	chr11:78670436	["C","T"]	73	0.0348199	99.9652	-0.2524	0.19022	0.18455	TENM4	ENSP00000278550.7:p.(Arg1970His)	missense_variant	SNV	rs199958891
	chr14:74484507	["C","T"]	76.002	0.0362518	99.9637	0.24738	0.18644	0.18455	NPC2	ENSP00000451180.1:p.(Asp91Asn)	missense_variant	SNV	rs148607507	uncertain significance	Niemann-Pick disease, type C2, not provided
	chr15:78470558	["A","C"]	86.006	0.0410236	99.959	0.23267	0.17535	0.18455	IREB2	ENSP00000258886.8:p.(Glu219Ala)	missense_variant	SNV	rs200887475
	chr10:38095418	["G","A"]	106	0.0505605	99.9494	0.20952	0.15791	0.18455	AL117339.5		NMD_transcript_variant, intron_variant	SNV	rs62621982
	chr1:178494531	["G","A"]	124	0.0591462	99.9409	0.19376	0.14603	0.18455	CLEC20A	ENSP00000490899.1:p.(Thr107Met)	missense_variant	SNV	rs201541083
	chr11:124875572	["G","T"]	207	0.098736	99.9013	-0.15001	0.11305	0.18455	ROBO3	ENSP00000380903.1:p.(Gly770Cys)	missense_variant	SNV	rs201976275	uncertain significance	Gaze palsy, familial horizontal, with progressive scoliosis 1, not provided
	chr12:48525999	["A","G"]	326.01	0.155502	99.8445	0.12022	0.090604	0.18455	OR8S1	ENSP00000310632.1:p.(His123Arg)	missense_variant	SNV	rs145411221
	chr20:43571064	["GGTGTGTGTGT","G"]	73.198	0.0349144	99.9651	0.2524	0.19023	0.18456	SGK2		intron_variant, splice_region_variant	deletion	rs11467250
	chr2:31375385	["C","T"]	66.004	0.0314829	99.9685	0.26542	0.20005	0.18457	XDH	ENSP00000368727.3:p.(Glu533Lys)	missense_variant	SNV	rs147476468	uncertain significance	Hereditary xanthinuria type 1, Xanthinuria type II
	chr13:108209471	["C","T"]	893.05	0.425972	99.574	0.072462	0.054614	0.18457	LIG4	ENSP00000349393.3:p.(Glu600Lys)	missense_variant	SNV	rs61731910	benign	DNA ligase IV deficiency, Severe combined immunodeficiency due to DCLRE1C deficiency, not specified
	chr11:61344171	["C","T"]	36.001	0.017172	99.9828	0.35955	0.27099	0.18458	TKFC	ENSP00000378360.3:p.(Arg380Trp)	missense_variant	SNV	rs141551653
	chr20:37400130	["C","A"]	69.001	0.0329125	99.9671	-0.25987	0.19587	0.18459	SRC	ENSP00000362659.2:p.(Thr298Asn)	missense_variant	SNV	rs111844926	likely benign	not provided, not specified
	chr7:149733258	["G","T"]	333.01	0.158841	99.8412	0.11835	0.089202	0.18459	KRBA1	ENSP00000418647.3:p.(Glu802Asp)	missense_variant	SNV	rs201295061
	chr19:35788297	["G","T"]	75.014	0.0357806	99.9642	0.249	0.18768	0.1846	ARHGAP33	ENSP00000320038.4:p.(Arg1083Ser)	missense_variant	SNV	rs200774189
	chr10:27123702	["A","G"]	473.03	0.225628	99.7744	0.099707	0.075155	0.18461	YME1L1		intron_variant, splice_region_variant	SNV	rs201400073	benign	not provided
	chr15:82151813	["G","T"]	1196	0.570475	99.4295	0.06243	0.047056	0.18461	EFL1	ENSP00000268206.7:p.(Pro881Thr)	missense_variant	SNV	rs72749532	benign	not provided
	chr19:38119836	["C","T"]	107	0.0510374	99.949	-0.20687	0.15594	0.18462	SIPA1L3	ENSP00000222345.4:p.(Thr941Ile)	missense_variant	SNV	rs141134837	likely benign	not provided
	chr16:29808565	["C","T"]	146.63	0.0699404	99.9301	0.17853	0.13457	0.18462	MAZ		intron_variant, splice_region_variant	SNV	rs377467615
	chr7:30753952	["G","C"]	414	0.197472	99.8025	0.10554	0.079553	0.18463	INMT-MINDY4		NMD_transcript_variant, intron_variant	SNV	rs189452538
	chr6:31980780	["T","C"]	27.023	0.0128896	99.9871	-0.41489	0.31274	0.18464	STK19	ENSP00000364482.2:p.(Ile347Thr)	missense_variant	SNV	rs533482344
	chr2:159383684	["C","T"]	272.06	0.129769	99.8702	0.13091	0.098682	0.18464	BAZ2B		intron_variant, splice_region_variant	SNV	rs191861989
	chr12:56248839	["C","T"]	210	0.100167	99.8998	-0.14765	0.1113	0.18465	ANKRD52	ENSP00000267116.7:p.(Asp542Asn)	missense_variant	SNV	rs200392444
	chr2:201835642	["G","A"]	225.03	0.107336	99.8927	-0.14428	0.10876	0.18465	CDK15		splice_acceptor_variant	SNV	rs144178608
	chr15:69440981	["G","A"]	295	0.140711	99.8593	-0.12486	0.094122	0.18465	KIF23	ENSP00000260363.4:p.(Val761Met)	missense_variant	SNV	rs76148443
	chr15:90244220	["G","A"]	1390	0.66301	99.337	0.058922	0.044417	0.18465	AC091167.8		NMD_transcript_variant, intron_variant	SNV	rs112890591
	chr22:21030085	["A","T"]	212.01	0.101126	99.8989	0.14736	0.11109	0.18466	SLC7A4	ENSP00000372390.2:p.(Ser417Thr)	missense_variant	SNV	rs142384571
	chr7:87197986	["G","T"]	647.04	0.308629	99.6914	-0.084809	0.063933	0.18466	TMEM243	ENSP00000407976.1:p.(Phe63Leu)	missense_variant	SNV	rs111700668
	chr5:176355754	["G","A"]	79.001	0.0376823	99.9623	0.24299	0.18318	0.18467	KIAA1191		intron_variant, splice_region_variant	SNV	rs370175568
	chr1:52357523	["C","CA"]	179	0.0853804	99.9146	0.16124	0.12155	0.18467	CC2D1B		intron_variant, splice_region_variant	insertion	rs531100649
	chr22:20116578	["C","T"]	379	0.180777	99.8192	-0.11094	0.083634	0.18467	TRMT2A	ENSP00000395738.2:p.(Ser20Asn)	missense_variant	SNV	rs61737482
	chr2:21137474	["T","C"]	64.001	0.0305275	99.9695	0.26947	0.20314	0.18468	TDRD15	ENSP00000384376.1:p.(Ser3Pro)	missense_variant	SNV	rs746201038
	chr4:128114578	["C","G"]	157	0.0748867	99.9251	-0.17214	0.12978	0.18468	LARP1B	ENSP00000321997.6:p.(Pro333Ala)	missense_variant	SNV	rs139146175
	chr1:42777766	["T","TA"]	20.004	0.00954162	99.9905	-0.48195	0.36334	0.18469	AC098484.3		NMD_transcript_variant, intron_variant	insertion	rs553910204
	chr1:169127415	["A","G"]	88.003	0.0419762	99.958	0.22984	0.17327	0.18469	ATP1B1		intron_variant, splice_region_variant	SNV	rs200924046
	chr2:219210752	["G","A"]	98.001	0.0467451	99.9533	-0.21787	0.16425	0.18469	ABCB6	ENSP00000265316.3:p.(Arg739Cys)	missense_variant	SNV	rs141840760	uncertain significance	not provided
	chr15:75689030	["T","C"]	669.01	0.319108	99.6809	-0.083638	0.063053	0.18469	CSPG4	ENSP00000312506.5:p.(Met679Val)	missense_variant	SNV	rs149648305
	chr16:19116244	["A","C"]	580.02	0.276661	99.7233	-0.089972	0.067829	0.1847	AC099518.3		NMD_transcript_variant, intron_variant	SNV	rs80201779
	chr19:17893725	["C","T"]	189	0.0901503	99.9098	-0.15748	0.11873	0.18473	SLC5A5	ENSP00000222248.2:p.(Leu594Phe)	missense_variant	SNV	rs140990171	likely benign, uncertain significance	Familial thyroid dyshormonogenesis 1, not provided
	chr5:176908564	["T","C"]	71.004	0.0338679	99.9661	-0.256	0.19302	0.18475	UIMC1	ENSP00000421926.1:p.(Thr603Ala)	missense_variant	SNV	rs142545546
	chr1:52726658	["C","T"]	70.008	0.0333928	99.9666	0.25791	0.19447	0.18476	ZYG11B	ENSP00000294353.6:p.(Pro2Leu)	missense_variant	SNV	rs936580681
	chr17:68540902	["T","C"]	105.01	0.0500882	99.9499	-0.21059	0.15879	0.18476	FAM20A	ENSP00000468308.1:p.(Asn389Ser)	missense_variant	SNV	rs143268382	likely benign	not provided
	chr10:25176232	["A","G"]	116.01	0.0553351	99.9447	-0.19847	0.14965	0.18476	GPR158	ENSP00000365529.3:p.(Glu271Gly)	missense_variant	SNV	rs139528705
	chr13:77591430	["A","G"]	593.01	0.282857	99.7171	-0.088224	0.066522	0.18476	SCEL	ENSP00000302579.5:p.(Glu221Gly)	missense_variant	SNV	rs141475107
	chr11:120819894	["C","T"]	69.001	0.0329125	99.9671	0.25946	0.19564	0.18477	GRIK4	ENSP00000435648.1:p.(Ala162Val)	missense_variant	SNV	rs191050458
	chr2:178563441	["G","A"]	185.01	0.0882471	99.9118	-0.15857	0.11957	0.1848	TTN	ENSP00000467141.1:p.(Ala27564Val)	missense_variant	SNV	rs55634791	benign, likely benign, uncertain significance	Autosomal recessive limb-girdle muscular dystrophy type 2J, Autosomal recessive limb-girdle muscular dystrophy type 2J, Cardiomyopathy, Dilated cardiomyopathy 1G, Dilated cardiomyopathy 1G, Early-onset myopathy with fatal cardiomyopathy, Myopathy, myofibrillar, 9, with early respiratory failure, Tibial muscular dystrophy, not provided, not specified
	chr16:29807446	["C","T"]	36	0.0171715	99.9828	-0.35919	0.27086	0.18481	MAZ	ENSP00000219782.6:p.(Pro221Ser)	missense_variant	SNV	rs376016683
	chr5:132813630	["G","GGCCGCCGCCGCC"]	225.03	0.107336	99.8927	0.14413	0.10868	0.18481	SOWAHA	ENSP00000367965.2:p.(Ala9_Ala12dup)	inframe_insertion	insertion	rs566990199
	chr1:12666158	["G","A"]	975	0.465061	99.5349	0.069298	0.052257	0.18481	AADACL4	ENSP00000365395.1:p.(Arg216Gln)	missense_variant	SNV	rs146900669
	chr1:11715167	["G","A"]	278	0.132602	99.8674	-0.12957	0.097707	0.18482	DRAXIN	ENSP00000294485.5:p.(Gly299Asp)	missense_variant	SNV	rs151284265
	chr1:236583081	["G","A"]	38.001	0.0181259	99.9819	-0.34951	0.26358	0.18483	HEATR1	ENSP00000355541.3:p.(Ser786Leu)	missense_variant	SNV	rs200168702
	chr19:16553343	["C","T"]	117	0.0558073	99.9442	-0.19935	0.15034	0.18484	AC008764.1		NMD_transcript_variant, intron_variant	SNV	rs190026944
	chr19:58084798	["C","T"]	200	0.0953971	99.9046	0.15217	0.11476	0.18485	ZSCAN18	ENSP00000470123.1:p.(Ala530Thr)	missense_variant	SNV	rs200894425
	chr8:21984818	["A","G"]	58.011	0.0276704	99.9723	0.28292	0.21337	0.18486	XPO7	ENSP00000410249.3:p.(Met485Val)	missense_variant	SNV	rs201923651
	chr17:69216225	["GGCCATATAA","G"]	169	0.0806105	99.9194	-0.16585	0.12508	0.18486	ABCA10	ENSP00000269081.4:p.(Tyr220_Leu222del)	inframe_deletion	deletion	rs540034948
	chr20:61773093	["G","A"]	72.003	0.0343444	99.9657	-0.25074	0.18911	0.18487	CDH4	ENSP00000484928.1:p.(Gly163Arg)	missense_variant	SNV	rs143400273
	chr17:82237702	["C","T"]	134	0.0639161	99.9361	0.18668	0.14079	0.18487	SLC16A3	ENSP00000376152.1:p.(Ala311Val)	missense_variant	SNV	rs111844521
	chr20:19281052	["C","T"]	1938	0.924398	99.0756	-0.049125	0.03705	0.18487	SLC24A3	ENSP00000333519.5:p.(Ala79Val)	missense_variant	SNV	rs34507363
	chr18:47150442	["G","A"]	422.01	0.201293	99.7987	0.10438	0.078722	0.18488	AC012254.2		NMD_transcript_variant, intron_variant	SNV	rs191465484
	chr11:111534431	["C","T"]	769.24	0.366916	99.6331	0.078518	0.05922	0.18488	C11orf88	ENSP00000333845.6:p.(Pro167Leu)	missense_variant	SNV	rs61753535
	chr10:99832109	["G","A"]	105.01	0.0500882	99.9499	-0.21031	0.15862	0.18489	ABCC2	ENSP00000359478.4:p.(Arg1079Gln)	missense_variant	SNV	rs145672804	uncertain significance	Dubin-Johnson syndrome, not provided
	chr20:45515607	["A","G"]	832.13	0.396914	99.6031	0.075337	0.056822	0.18489	SPINT3	ENSP00000217428.6:p.?	start_lost	SNV	rs141764153
	chr1:32363667	["T","C"]	47.005	0.0224207	99.9776	0.31488	0.2375	0.1849	TSSK3	ENSP00000362634.3:p.(Val73Ala)	missense_variant	SNV	rs777532875
	chr4:13542396	["G","A"]	77	0.0367279	99.9633	0.24555	0.18521	0.1849	NKX3-2	ENSP00000371875.5:p.(Ala200Val)	missense_variant	SNV	rs377066284	uncertain significance	not provided
	chr7:2923299	["C","T"]	143	0.0682089	99.9318	-0.18043	0.13609	0.1849	CARD11	ENSP00000380150.4:p.(Val659Met)	missense_variant	SNV	rs78443994	uncertain significance, not provided	BENTA disease, Severe combined immunodeficiency due to CARD11 deficiency, not specified
	chr11:118956981	["A","ACACT"]	92.004	0.0438846	99.9561	-0.22466	0.16945	0.18491	UPK2	ENSP00000264031.2:p.(Met61ThrfsTer8)	frameshift_variant	insertion	rs757139553
	chr15:64414206	["C","T"]	94.005	0.044839	99.9552	0.22227	0.16765	0.18491	TRIP4	ENSP00000261884.3:p.(Pro389Ser)	missense_variant	SNV	rs144077712	uncertain significance	not provided
	chr6:49848284	["C","T"]	171	0.0815645	99.9184	-0.16486	0.12435	0.18491	CRISP1	ENSP00000427589.1:p.(Ala71Thr)	missense_variant	SNV	rs150372078
	chr11:46875883	["T","C"]	290.07	0.138359	99.8616	-0.12668	0.095549	0.18491	LRP4	ENSP00000367888.1:p.(Asn1207Ser)	missense_variant	SNV	rs151234321	likely benign, uncertain significance	Cenani-Lenz syndactyly syndrome, Cenani-Lenz syndactyly syndrome, Congenital myasthenic syndrome 17, Sclerosteosis 2, not provided
	chr10:75029035	["G","A"]	52.005	0.0248056	99.9752	0.29874	0.22533	0.18492	KAT6B	ENSP00000287239.4:p.(Arg1404His)	missense_variant	SNV	rs563033366	benign, likely benign	Genitopatellar syndrome, not provided
	chr5:132483503	["AG","A"]	1029	0.490818	99.5092	-0.06736	0.050811	0.18494	AC116366.3		NMD_transcript_variant, intron_variant	deletion	rs146224230
	chr17:80376310	["G","A"]	1609	0.76747	99.2325	0.053947	0.040692	0.18494	RNF213	ENSP00000425956.2:p.(Ala4448Thr)	missense_variant	SNV	rs148731719	benign, uncertain significance	Moyamoya disease 2, not provided
	chr3:138024697	["G","A"]	100	0.0476985	99.9523	0.21414	0.16154	0.18496	CLDN18	ENSP00000340939.4:p.(Gly159Asp)	missense_variant	SNV	rs147117084
	chr8:17882142	["C","G"]	155.02	0.0739423	99.9261	-0.17313	0.1306	0.18496	FGL1	ENSP00000381133.2:p.(Arg34Thr)	missense_variant	SNV	rs139229522
	chr19:9538259	["C","T"]	256	0.122108	99.8779	0.13479	0.10168	0.18496	ZNF426		5_prime_UTR_variant, splice_region_variant	SNV	rs73509624
	chr10:84258011	["A","G"]	841.02	0.401154	99.5988	0.074349	0.056085	0.18496	RGR		intron_variant, splice_region_variant	SNV	rs143720091	benign, likely benign, uncertain significance	Retinitis pigmentosa, Retinitis pigmentosa 44, not provided, not specified
	chr4:76555756	["G","C"]	159	0.0758407	99.9242	0.17101	0.12901	0.18498	SHROOM3	ENSP00000296043.6:p.(Val106Leu)	missense_variant	SNV	rs144913986
	chr1:17616194	["A","T"]	22.051	0.010518	99.9895	-0.45943	0.3466	0.18499	ARHGEF10L	ENSP00000355060.3:p.(Asp276Val)	missense_variant	SNV	rs76462104
	chr2:68822387	["T","A"]	106	0.0505605	99.9494	-0.20748	0.15652	0.18499	ARHGAP25	ENSP00000386911.3:p.(Asp416Glu)	missense_variant	SNV	rs143574274
	chr11:61490562	["C","CA"]	311.01	0.148347	99.8517	0.1229	0.092712	0.18499	PPP1R32	ENSP00000344140.2:p.(His424GlnfsTer13)	frameshift_variant	insertion	rs141761611
	chr5:178242360	["C","G"]	121	0.0577152	99.9423	0.19465	0.14685	0.185	COL23A1	ENSP00000375069.3:p.(Arg492Pro)	missense_variant	SNV	rs199602948
	chr10:125788926	["G","A"]	29	0.0138326	99.9862	-0.40003	0.30179	0.18501	UROS	ENSP00000357787.4:p.(Thr247Met)	missense_variant	SNV	rs199925121	likely benign	Cutaneous porphyria, not provided
	chr2:101859758	["C","T"]	137	0.065347	99.9347	0.18315	0.13817	0.18501	MAP4K4	ENSP00000486116.1:p.(Pro533Leu)	missense_variant	SNV	rs61741751
	chr19:43360274	["C","T"]	884.02	0.421665	99.5783	-0.072851	0.054962	0.18501	CD177	ENSP00000479536.1:p.(Thr210Ile)	missense_variant	SNV	rs182368720	likely benign	not provided
	chr5:176598937	["T","C"]	209250	99.8092	0.190794	0.10907	0.082289	0.18501	GPRIN1	ENSP00000305839.4:p.(Met300Val)	missense_variant	SNV	rs6556276
	chr1:159066010	["G","A"]	46.002	0.0219423	99.9781	-0.31771	0.2397	0.18502	AIM2	ENSP00000357112.4:p.(Pro239Leu)	missense_variant	SNV	rs41264453
	chr11:102873116	["G","GA"]	704.36	0.335969	99.664	-0.081325	0.061359	0.18504	MMP12		intron_variant, splice_region_variant	insertion	rs552593852
	chr16:87402176	["T","C"]	55.007	0.0262375	99.9738	-0.29042	0.21912	0.18505	MAP1LC3B	ENSP00000268607.5:p.(Val33Ala)	missense_variant, splice_region_variant	SNV	rs145954536
	chr2:132646074	["T","C"]	409.09	0.19513	99.8049	0.10658	0.080414	0.18505	LYPD1	ENSP00000380605.2:p.(Lys133Glu)	missense_variant	SNV	rs139508764
	chr19:8499269	["G","C"]	48.015	0.0229025	99.9771	0.3111	0.23473	0.18507	PRAM1	ENSP00000408342.2:p.(Pro180Arg)	missense_variant	SNV	rs200841911
	chr3:157442912	["G","A"]	605.02	0.288586	99.7114	-0.087883	0.066311	0.18507	PTX3	ENSP00000295927.3:p.(Arg360Gln)	missense_variant	SNV	rs138818541	benign	not provided
	chr18:31390733	["G","A"]	42.001	0.0200339	99.98	0.33244	0.25084	0.18508	DSG4	ENSP00000352785.4:p.(Val199Ile)	missense_variant	SNV	rs139019059
	chr10:5747904	["C","T"]	45	0.0214643	99.9785	-0.32105	0.24225	0.18508	FAM208B	ENSP00000328426.5:p.(Leu1495Phe)	missense_variant	SNV	rs201249771
	chr9:134814881	["G","A"]	48	0.0228953	99.9771	0.31129	0.23488	0.18508	COL5A1	ENSP00000360882.3:p.(Asp1331Asn)	missense_variant	SNV	rs545973022	uncertain significance, likely pathogenic	Ehlers-Danlos syndrome, classic type, not provided
	chr14:31113328	["G","A"]	48.001	0.0228958	99.9771	0.31113	0.23477	0.18508	HECTD1	ENSP00000484981.1:p.(Arg2009Cys)	missense_variant	SNV	rs201210477
	chr22:20115332	["G","A"]	69.001	0.0329125	99.9671	0.2593	0.19565	0.18508	TRMT2A	ENSP00000395738.2:p.(Pro275Leu)	missense_variant	SNV	rs141710957
	chr15:70058289	["G","A"]	206.01	0.0982638	99.9017	0.14952	0.11282	0.18508	TLE3	ENST00000559929.5:c.951C>T(p.(Asn317=))	splice_region_variant, synonymous_variant	SNV	rs200743621
	chr7:140015766	["C","T"]	367	0.175054	99.8249	0.11248	0.084876	0.18508	TBXAS1	ENSP00000388736.1:p.(Arg357Cys)	missense_variant	SNV	rs5762	benign	not provided
	chr5:157343244	["C","T"]	440	0.209874	99.7901	-0.10357	0.078151	0.18508	FNDC9	ENSP00000310594.4:p.(Ser98Asn)	missense_variant	SNV	rs35576540
	chr9:2039805	["A","C"]	239.18	0.114085	99.8859	0.13949	0.10526	0.18509	SMARCA2	ENSP00000265773.5:p.(Gln232Pro)	missense_variant	SNV	rs143245740	benign	Nicolaides-Baraitser syndrome, not provided
	chr4:186620225	["T","C"]	273.02	0.130227	99.8698	-0.1311	0.09892	0.18509	FAT1	ENSP00000479573.1:p.(Lys2123Glu)	missense_variant	SNV	rs202080269
	chr19:8510850	["CCCGCGGGGGCGTCGGGGCGCGGCGGCCCGGCCGCGGGGG","C"]	587.07	0.280024	99.72	-0.0889	0.067081	0.18509	ZNF414	ENSP00000377504.3:p.(Ala354_Ala366del)	inframe_deletion, splice_region_variant	deletion	rs768916342
	chr12:122208129	["G","C"]	55.001	0.0262347	99.9738	-0.29074	0.21939	0.1851	AC048338.1		3_prime_UTR_variant, NMD_transcript_variant	SNV	rs76189590
	chr12:55247688	["T","C"]	186.01	0.0887241	99.9113	0.15857	0.11965	0.1851	OR6C74	ENSP00000342836.4:p.(Met134Thr)	missense_variant	SNV	rs143282311
	chr1:225831930	["G","A"]	42	0.0200334	99.98	0.33253	0.25093	0.18512	EPHX1	ENSP00000272167.5:p.(Arg112Lys)	missense_variant	SNV	rs145813024
	chr16:89282565	["G","A"]	168.04	0.0801526	99.9198	-0.16526	0.12471	0.18512	ANKRD11	ENSP00000301030.4:p.(Thr1326Met)	missense_variant	SNV	rs144673419	likely benign	Autism spectrum disorder, KBG syndrome, not provided
	chr11:6846526	["G","A"]	498	0.237539	99.7625	0.097137	0.073302	0.18512	OR10A5	ENSP00000299454.4:p.(Val282Met)	missense_variant	SNV	rs139641051
	chr16:2799046	["G","A"]	920	0.438827	99.5612	0.071072	0.053632	0.18512	PRSS41	ENSP00000492058.1:p.(Arg73His)	missense_variant	SNV	rs546367275
	chr9:121774282	["A","G"]	192.06	0.0916098	99.9084	-0.15552	0.11736	0.18513	DAB2IP	ENSP00000386183.3:p.(Asn997Ser)	missense_variant	SNV	rs143836788
	chr17:4044307	["C","G"]	54.001	0.0257577	99.9742	-0.29318	0.22125	0.18514	ZZEF1	ENSP00000371051.2:p.(Gly2028Ala)	missense_variant	SNV	rs151149603
	chr11:46719813	["C","T"]	89.001	0.0424522	99.9575	0.22829	0.17228	0.18514	F2	ENSP00000308541.5:p.(Thr64Met)	missense_variant	SNV	rs142001812	uncertain significance	Congenital prothrombin deficiency, Thrombophilia due to thrombin defect
	chr10:124621214	["TGTG","T"]	352.03	0.167913	99.8321	0.11465	0.08652	0.18514	AC068896.1		NMD_transcript_variant, intron_variant	deletion	rs558416918
	chr2:24815745	["G","C"]	63.001	0.0300506	99.9699	-0.2714	0.20482	0.18515	CENPO	ENSP00000370214.2:p.(Asp195His)	missense_variant	SNV	rs146897343
	chr17:68875343	["C","G"]	467.01	0.222757	99.7772	0.099924	0.075411	0.18515	ABCA8	ENSP00000467271.1:p.(Glu1516Asp)	missense_variant	SNV	rs75951807
	chr2:73292634	["G","A"]	105	0.0500835	99.9499	0.21021	0.15865	0.18518	EGR4	ENSP00000445626.1:p.(Pro198Leu)	missense_variant	SNV	rs35980039
	chr19:44060918	["C","T"]	57.002	0.0271891	99.9728	-0.28521	0.21526	0.1852	AC067968.1		NMD_transcript_variant, intron_variant	SNV	rs150466886
	chr6:149505708	["T","C"]	527.04	0.25139	99.7486	-0.093742	0.070752	0.1852	PPIL4		intron_variant, splice_region_variant	SNV	rs117320660
	chr6:30645939	["G","A"]	52	0.0248032	99.9752	0.29877	0.2255	0.18521	ATAT1	ENSP00000365668.4:p.(Arg338His)	missense_variant	SNV	rs199637826
	chr17:57879697	["C","G"]	463.04	0.220863	99.7791	0.10056	0.075902	0.18521	CUEDC1	ENSP00000462717.1:p.(Glu126Asp)	missense_variant	SNV	rs149845264
	chr19:37184268	["G","A"]	594.24	0.283444	99.7166	0.0885	0.0668	0.18522	AC012309.1		NMD_transcript_variant, intron_variant	SNV	rs188072560
	chr20:59301498	["AGAGACTGTGGCTGGCCCTGGCGAG","A"]	114.07	0.0544097	99.9456	0.20192	0.15241	0.18523	EDN3	ENSP00000337128.2:p.(Glu56_Glu63del)	inframe_deletion	deletion	rs749390209	likely benign	not provided
	chr22:19183561	["C","CT"]	120	0.0572383	99.9428	0.19669	0.14846	0.18523	CLTCL1	ENSP00000441158.1:p.(Leu1553ValfsTer23)	frameshift_variant	insertion	rs375471950	likely benign	not provided
	chr1:973873	["C","T"]	48	0.0228953	99.9771	0.30444	0.2298	0.18524	PLEKHN1	ENSP00000368719.2:p.(Ser544Leu)	missense_variant	SNV	rs145470972
	chr4:77776398	["T","TAA"]	442.05	0.210851	99.7891	0.10272	0.077537	0.18524	CNOT6L		intron_variant, splice_region_variant	insertion	rs34417165
	chr20:17988237	["A","T"]	35.001	0.016695	99.9833	-0.36383	0.27464	0.18525	MGME1	ENSP00000366939.5:p.(Asn268Ile)	missense_variant	SNV	rs142454195	benign, likely benign	not provided
	chr19:54587200	["G","C"]	344.02	0.164093	99.8359	-0.11628	0.087773	0.18525	LILRA2		splice_acceptor_variant	SNV	rs2241524
	chr7:128842572	["C","T"]	75	0.0357739	99.9642	0.24882	0.18783	0.18526	FLNC		intron_variant, splice_region_variant	SNV	rs369153392	benign, likely benign	Dilated Cardiomyopathy, Dominant, Distal myopathy with posterior leg and anterior hand involvement, Hypertrophic cardiomyopathy 26, Myofibrillar myopathy 5, not provided
	chr10:104020527	["A","G"]	195.01	0.0930169	99.907	0.15433	0.1165	0.18526	SLK	ENSP00000358770.3:p.(Met1121Val)	missense_variant	SNV	rs55708299
	chr2:44319428	["T","C"]	76.006	0.0362538	99.9637	0.24735	0.18672	0.18527	PREPL		3_prime_UTR_variant, NMD_transcript_variant	SNV	rs193080703
	chr9:136941288	["A","T"]	141.01	0.0672597	99.9327	-0.18139	0.13693	0.18528	FBXW5	ENSP00000313034.3:p.(Phe474Ile)	missense_variant	SNV	rs143554180
	chr21:33517527	["C","T"]	44	0.0209874	99.979	-0.32448	0.24496	0.18529	GART	ENSP00000371261.3:p.(Arg595Gln)	missense_variant	SNV	rs202015633
	chr8:42765146	["G","C"]	69.001	0.0329125	99.9671	-0.25918	0.19566	0.18529	CHRNA6	ENSP00000276410.2:p.(Asn46Lys)	missense_variant	SNV	rs80342906
	chr14:55639948	["A","C"]	185.01	0.0882471	99.9118	-0.15848	0.11964	0.1853	KTN1	ENSP00000378725.3:p.(Glu620Ala)	missense_variant	SNV	rs139488147
	chr17:38336995	["G","A"]	46	0.0219413	99.9781	-0.31734	0.23957	0.18531	GPR179	ENSP00000480024.1:p.(Arg405Cys)	missense_variant	SNV	rs147753316	benign	not provided
	chr12:5922775	["G","A"]	46.001	0.0219418	99.9781	0.31749	0.23969	0.18531	ANO2	ENSP00000440981.2:p.(Arg18Trp)	missense_variant	SNV	rs201785753
	chr6:17794569	["T","C"]	38.011	0.0181307	99.9819	-0.34917	0.26362	0.18532	KIF13A		intron_variant, splice_region_variant	SNV	rs373002169
	chr13:45015481	["C","G"]	1015.1	0.484188	99.5158	0.067747	0.051147	0.18532	GPALPP1	ENSP00000432500.1:p.(Pro197Arg)	NMD_transcript_variant, missense_variant	SNV	rs151309735
	chr3:98817819	["C","T"]	328.01	0.156456	99.8435	0.11866	0.089588	0.18533	DCBLD2	ENSP00000321646.9:p.(Asp388Asn)	missense_variant	SNV	rs149988957
	chr19:8731590	["TCCTGTGCAGATA","T"]	227	0.108276	99.8917	-0.14364	0.10845	0.18535	OR2Z1	ENSP00000493322.1:p.(Asp191_Ala194del)	inframe_deletion	deletion	rs374555313
	chr1:3501913	["C","T"]	54.049	0.0257806	99.9742	-0.28787	0.21735	0.18536	MEGF6	ENSP00000348982.4:p.(Val733Met)	missense_variant	SNV	rs374619419
	chr4:105589425	["G","C"]	68.003	0.0324364	99.9676	-0.26135	0.19733	0.18536	ARHGEF38	ENSP00000416125.2:p.(Arg125Thr)	missense_variant	SNV	rs144590203
	chr16:81117508	["C","T"]	87.002	0.0414987	99.9585	-0.23077	0.17424	0.18536	PKD1L2	ENSP00000434417.1:p.(Arg2212His)	missense_variant	SNV	rs368546450
	chr2:188584344	["C","T"]	38.001	0.0181259	99.9819	-0.34916	0.26363	0.18537	GULP1	ENSP00000352047.3:p.(Ser230Leu)	missense_variant	SNV	rs537795313
	chr1:21823690	["T","G"]	56.004	0.0267131	99.9733	0.28797	0.21743	0.18537	HSPG2	ENSP00000363827.3:p.(Asp4310Ala)	missense_variant	SNV	rs144864169	uncertain significance	not provided
	chr5:134661472	["C","T"]	718.03	0.34249	99.6575	-0.080216	0.060567	0.18537	SEC24A	ENSP00000381823.2:p.(His151Tyr)	missense_variant	SNV	rs182592775
	chr19:45674762	["G","A"]	161	0.0767947	99.9232	-0.16973	0.12816	0.18538	GIPR	ENSP00000467494.1:p.(Arg190Gln)	missense_variant	SNV	rs139215588
	chr22:50414639	["C","T"]	60.004	0.028621	99.9714	-0.27785	0.2098	0.18539	PPP6R2	ENSP00000216061.5:p.(Arg168Cys)	missense_variant	SNV	rs145732437
	chr4:20542487	["G","A"]	81.003	0.0386373	99.9614	-0.23935	0.18073	0.18539	SLIT2		intron_variant, splice_region_variant	SNV	rs376904666	likely benign	not provided
	chr17:81200382	["G","A"]	300.01	0.1431	99.8569	0.12397	0.093608	0.18539	CEP131	ENSP00000269392.4:p.(Arg285Trp)	missense_variant	SNV	rs3803764
	chr13:24701950	["G","A"]	85.001	0.0405442	99.9595	-0.23347	0.1763	0.18541	ATP12A	ENSP00000218548.6:p.(Gly639Ser)	missense_variant	SNV	rs140873439
	chr16:2770356	["C","T"]	39.001	0.0186029	99.9814	-0.34471	0.2603	0.18542	SRRM2	ENSP00000301740.8:p.(Arg2676Cys)	missense_variant	SNV	rs182217445
	chr4:185458137	["G","A"]	654.03	0.311963	99.688	0.084331	0.063683	0.18543	CCDC110	ENSP00000427246.1:p.(Ser817Leu)	missense_variant	SNV	rs9683564
	chr16:68684622	["G","A"]	71.001	0.0338664	99.9661	-0.252	0.19031	0.18545	CDH3	ENSP00000264012.4:p.(Val408Ile)	missense_variant	SNV	rs145486898	uncertain significance	not provided
	chr20:63308577	["C","G"]	364.01	0.173627	99.8264	0.11206	0.084628	0.18545	COL20A1	ENSP00000414753.1:p.(Gln278Glu)	missense_variant	SNV	rs140030199
	chr2:70179586	["C","A"]	506.03	0.241369	99.7586	0.095906	0.072426	0.18545	C2orf42	ENSP00000264434.2:p.(Ala294Ser)	missense_variant	SNV	rs141350086
	chr2:74394684	["G","A"]	133.01	0.0634438	99.9366	-0.18707	0.14128	0.18546	AC005041.1		3_prime_UTR_variant, NMD_transcript_variant	SNV	rs564718078
	chr15:43329238	["G","A"]	84.004	0.0400687	99.9599	0.2352	0.17763	0.18547	LCMT2	ENSP00000307214.5:p.(Leu418Phe)	missense_variant	SNV	rs140361318
	chr2:33584784	["T","C"]	565.04	0.269516	99.7305	-0.090536	0.068375	0.18547	FAM98A	ENSP00000238823.8:p.(Thr517Ala)	missense_variant	SNV	rs116221550
	chr3:98470168	["G","C"]	213	0.101598	99.8984	0.14755	0.11144	0.1855	OR5K1	ENSP00000493267.1:p.(Val198Leu)	missense_variant	SNV	rs139481579
	chr12:71884925	["G","C"]	229	0.10923	99.8908	-0.14282	0.10787	0.1855	TBC1D15	ENSP00000448182.1:p.(Cys153Ser)	missense_variant	SNV	rs34185988
	chr6:31933606	["G","A"]	566.01	0.269979	99.73	-0.091106	0.06881	0.1855	C2		intron_variant, splice_region_variant	SNV	rs9332719	benign, likely benign, uncertain significance	Age related macular degeneration 14, Complement component 2 deficiency, not provided
	chr6:31933606	["G","A"]	566.01	0.269979	99.73	-0.091106	0.06881	0.1855	AL645922.1		intron_variant, splice_region_variant	SNV	rs9332719	benign, likely benign, uncertain significance	Age related macular degeneration 14, Complement component 2 deficiency, not provided
	chr19:42310556	["C","T"]	724.03	0.345352	99.6546	-0.079959	0.060391	0.1855	PRR19	ENSP00000342709.3:p.(Pro296Leu)	missense_variant	SNV	rs138700619
	chr20:34768585	["C","T"]	261.01	0.124498	99.8755	0.1331	0.10053	0.18551	NCOA6	ENST00000359003.6:c.393G>A(p.(Gly131=))	splice_region_variant, synonymous_variant	SNV	rs149794220	benign	not provided
	chr20:35669118	["C","T"]	202.01	0.0963558	99.9036	0.15152	0.11445	0.18552	AL109827.1		NMD_transcript_variant, intron_variant	SNV	rs545749117
	chr15:78160114	["G","A"]	25	0.0119246	99.9881	0.43044	0.32512	0.18553	IDH3A	ENSP00000299518.2:p.(Arg66Gln)	missense_variant	SNV	rs150367709	uncertain significance	not provided
	chr6:30602358	["C","T"]	90.006	0.0429316	99.9571	-0.22681	0.17132	0.18553	PPP1R10	ENSP00000365694.2:p.(Ser764Asn)	missense_variant	SNV	rs139301937
	chr16:19444196	["G","A"]	36	0.0171715	99.9828	0.35851	0.2708	0.18554	TMC5	ENSP00000379531.2:p.(Glu302Lys)	missense_variant	SNV	rs373225519
	chr14:95096010	["G","A"]	172	0.0820415	99.918	-0.16449	0.12425	0.18554	DICER1	ENSP00000343745.3:p.(Ser1637Leu)	missense_variant	SNV	rs140875148	benign, likely benign	DICER1 syndrome, Hereditary cancer-predisposing syndrome
	chr5:179966923	["C","T"]	98.001	0.0467451	99.9533	0.21773	0.16446	0.18555	RNF130	ENSP00000429509.1:p.(Asp345Asn)	missense_variant	SNV	rs143620921
	chr9:83643605	["T","C"]	421.13	0.200873	99.7991	0.10427	0.078758	0.18555	IDNK	ENSP00000365601.4:p.(Val130Ala)	missense_variant	SNV	rs145886629
	chr1:160240245	["G","A"]	44	0.0209874	99.979	0.32456	0.24517	0.18556	AL139011.2	ENSP00000451235.1:p.(Arg213Cys)	missense_variant	SNV	rs147997856
	chr1:160240245	["G","A"]	44	0.0209874	99.979	0.32456	0.24517	0.18556	DCAF8	ENSP00000357053.1:p.(Arg59Cys)	missense_variant	SNV	rs147997856
	chr1:22644043	["C","A"]	129	0.0615311	99.9385	-0.18962	0.14323	0.18556	C1QC	ENSP00000363771.4:p.(Ser7Tyr)	missense_variant	SNV	rs377290060	likely benign	not provided
	chr8:138685246	["G","A"]	192	0.0915812	99.9084	-0.15591	0.11777	0.18556	COL22A1	ENSP00000303153.6:p.(Leu977Phe)	missense_variant	SNV	rs145291368
	chr19:56816064	["A","G"]	554.03	0.264264	99.7357	-0.091925	0.069437	0.18556	PEG3	ENSP00000326581.7:p.(Val793Ala)	missense_variant	SNV	rs113294091	benign	not provided
	chr2:208161034	["G","A"]	590.02	0.281431	99.7186	0.089408	0.067538	0.18556	CRYGA	ENSP00000302105.4:p.(Arg99Ter)	stop_gained	SNV	rs116344874	benign	not provided
	chr1:22644042	["T","A"]	129.02	0.0615407	99.9385	-0.18961	0.14323	0.18557	C1QC	ENSP00000363771.4:p.(Ser7Thr)	missense_variant	SNV	rs371546823	likely benign	not provided
	chr5:177992965	["G","A"]	544.03	0.259494	99.7405	0.092524	0.069892	0.18557	PROP1	ENSP00000311290.2:p.(Ala142Val)	missense_variant	SNV	rs143790367	benign, likely benign, uncertain significance	Amenorrhea, Pituitary hormone deficiency, combined, 2, not provided, not specified
	chr1:7970934	["G","A"]	1879.1	0.896303	99.1037	-0.049946	0.037729	0.18557	PARK7	ENSP00000418770.1:p.(Arg98Gln)	missense_variant	SNV	rs71653619	benign, likely benign	Autosomal recessive early-onset Parkinson disease 7, Renal cysts and diabetes syndrome, not provided, not specified
	chr8:68093713	["A","G"]	70.011	0.0333942	99.9666	-0.25753	0.19455	0.18558	PREX2	ENSP00000288368.4:p.(Lys787Glu)	missense_variant	SNV	rs138027402
	chr13:102737733	["C","T"]	536.32	0.255817	99.7442	-0.093201	0.070405	0.18558	CCDC168	ENSP00000320232.3:p.(Gly4322Ser)	missense_variant	SNV	rs201135379
	chr1:247036879	["C","T"]	109.67	0.052311	99.9477	-0.20612	0.15571	0.18559	ZNF670-ZNF695		NMD_transcript_variant, intron_variant	SNV	rs894644839
	chr1:161102071	["C","T"]	33.002	0.0157415	99.9843	0.37445	0.28288	0.1856	PFDN2	ENSP00000356989.3:p.(Ala89Thr)	missense_variant	SNV	rs146896504
	chr7:158693446	["T","C"]	429.01	0.204632	99.7954	0.10378	0.078397	0.1856	NCAPG2	ENSP00000387007.3:p.(Arg44Gly)	missense_variant	SNV	rs115095115	benign	not provided
	chr8:13567049	["G","A"]	58.002	0.0276661	99.9723	-0.28274	0.21361	0.18562	C8orf48	ENSP00000297324.4:p.(Asp20Asn)	missense_variant	SNV	rs577627190
	chr2:85435757	["T","G"]	271.36	0.129435	99.8706	-0.1307	0.098743	0.18562	SH2D6	ENSP00000374588.2:p.(Ile83Ser)	missense_variant	SNV	rs151039030
	chr19:14799825	["G","GA"]	27.088	0.0129206	99.9871	-0.41387	0.31268	0.18563	OR7C1	ENSP00000493429.1:p.(Thr105HisfsTer17)	frameshift_variant	insertion	rs534928853
	chr16:75612655	["C","T"]	596.03	0.284298	99.7157	0.088398	0.066788	0.18565	ADAT1	ENSP00000310015.3:p.(Gly211Arg)	missense_variant	SNV	rs141222568
	chr2:228016749	["C","T"]	81.003	0.0386373	99.9614	0.23936	0.18085	0.18566	SPHKAP	ENSP00000375909.3:p.(Asp1369Asn)	missense_variant	SNV	rs143055592
	chr5:172338707	["CGAG","C"]	98.001	0.0467451	99.9533	-0.21735	0.16422	0.18566	SH3PXD2B	ENSP00000309714.5:p.(Leu799del)	inframe_deletion	deletion	rs759973468	uncertain significance	not provided
	chr5:132644956	["G","T"]	624.04	0.297658	99.7023	0.085732	0.064774	0.18566	AC116366.3		3_prime_UTR_variant, NMD_transcript_variant	SNV	rs141065016
	chr3:49413102	["C","A"]	61.001	0.0290966	99.9709	0.27539	0.20808	0.18568	TCTA	ENSP00000273590.3:p.(Phe87Leu)	missense_variant	SNV	rs149602898
	chr19:2251826	["G","A"]	77.169	0.0368085	99.9632	0.24513	0.18521	0.18568	AMH	ENSP00000221496.2:p.(Ala518Thr)	missense_variant	SNV	rs144513424
	chr1:205616285	["AAAGG","A"]	34.005	0.0162199	99.9838	0.36896	0.27879	0.18569	ELK4		NMD_transcript_variant, intron_variant	deletion	rs1056410583
	chr7:43647166	["G","A"]	38.001	0.0181259	99.9819	0.34886	0.2636	0.18569	COA1		NMD_transcript_variant, intron_variant	SNV	rs370633119
	chr9:137066311	["C","T"]	45	0.0214643	99.9785	-0.32061	0.24225	0.18569	SAPCD2	ENSP00000386348.3:p.(Arg212Gln)	missense_variant	SNV	rs61746617
	chr11:67397174	["T","C"]	309.01	0.147393	99.8526	-0.12273	0.092736	0.1857	RAD9A		intron_variant, splice_region_variant	SNV	rs187164314
	chr8:143717775	["G","T"]	787.04	0.375407	99.6246	0.077449	0.058523	0.18571	MAPK15	ENSP00000337691.4:p.(Asp50Tyr)	missense_variant	SNV	rs62639973
	chr16:1674078	["C","T"]	246	0.117338	99.8827	0.13632	0.10301	0.18572	AL031708.1		3_prime_UTR_variant, NMD_transcript_variant	SNV	rs190295086
	chr3:165060005	["G","A"]	335.03	0.159804	99.8402	-0.11705	0.088448	0.18572	SI	ENSP00000264382.3:p.(Pro348Leu)	missense_variant	SNV	rs77546399	likely benign, uncertain significance	Sucrase-isomaltase deficiency, not provided
	chr8:86604142	["T","A"]	188.02	0.0896828	99.9103	-0.15739	0.11894	0.18574	CNGB3	ENSP00000316605.5:p.(Thr578Ser)	missense_variant	SNV	rs145247723	likely benign, uncertain significance	Achromatopsia, not provided
	chr12:80510364	["T","C"]	459	0.218936	99.7811	0.1002	0.075718	0.18574	PTPRQ	ENSP00000483259.1:p.(Ser909Pro)	missense_variant	SNV	rs143156047	benign	not provided
	chr6:42211788	["T","C"]	65.284	0.0311395	99.9689	-0.26674	0.20158	0.18575	MRPS10	ENSP00000053468.3:p.(Ile106Val)	missense_variant	SNV	rs144077141
	chr9:125747475	["C","G"]	76.367	0.0364259	99.9636	-0.24369	0.18416	0.18575	PBX3	ENSP00000362586.4:p.(Leu8Val)	missense_variant	SNV	rs370064871
	chr4:68670036	["C","T"]	101	0.0481755	99.9518	0.21403	0.16175	0.18576	UGT2B15	ENSP00000341045.5:p.(Val195Ile)	missense_variant	SNV	rs143136322
	chr16:2209450	["C","T"]	42	0.0200334	99.98	-0.33175	0.25072	0.18577	BRICD5	ENSP00000455052.1:p.(Arg232Gln)	missense_variant	SNV	rs201717204
	chr7:43444298	["G","A"]	143	0.0682089	99.9318	0.18032	0.13628	0.18577	HECW1	ENSP00000379228.1:p.(Gly376Ser)	missense_variant	SNV	rs199805512
	chr16:31403557	["C","T"]	107	0.0510374	99.949	0.2083	0.15743	0.18578	ITGAD	ENSP00000373854.2:p.(Arg206Trp)	missense_variant	SNV	rs145982469
	chr21:36245206	["G","C"]	63.001	0.0300506	99.9699	0.27092	0.20476	0.18579	DOPEY2	ENSP00000382104.3:p.(Glu1076Gln)	missense_variant	SNV	rs201829630
	chr8:144431073	["G","A"]	77.001	0.0367284	99.9633	0.24506	0.18521	0.1858	TONSL		intron_variant, splice_region_variant	SNV	rs370640264	uncertain significance	not provided
	chr8:27765245	["G","A"]	231.01	0.110188	99.8898	-0.14165	0.10706	0.1858	CCDC25	ENSP00000348933.4:p.(Ser12Leu)	missense_variant	SNV	rs75655420
	chr2:115753234	["A","C"]	53.003	0.0252817	99.9747	0.29566	0.22346	0.18581	DPP10	ENSP00000376855.2:p.(Leu341Phe)	missense_variant	SNV	rs199848458
	chr7:102605955	["C","T"]	64.331	0.030685	99.9693	0.26887	0.20322	0.18581	RASA4	ENSP00000262940.7:p.(Asp111Asn)	missense_variant	SNV	rs372956201
	chr7:102605955	["C","T"]	64.331	0.030685	99.9693	0.26887	0.20322	0.18581	AC105052.1		3_prime_UTR_variant, NMD_transcript_variant	SNV	rs372956201
	chr16:68255817	["A","T"]	132.01	0.0629668	99.937	0.18764	0.14182	0.18581	PLA2G15	ENSP00000219345.5:p.(Tyr185Phe)	missense_variant	SNV	rs142278777
	chr1:228107822	["C","T"]	1072	0.511328	99.4887	0.066215	0.050046	0.18581	MRPL55	ENSP00000403614.1:p.(Arg61His)	missense_variant	SNV	rs74140967
	chr15:28843883	["C","T"]	150	0.0715478	99.9285	-0.17566	0.13277	0.18582	GOLGA6L7		intron_variant, splice_region_variant	SNV	rs62010662
	chr3:11015664	["C","A"]	34	0.0162175	99.9838	0.36893	0.27885	0.18583	SLC6A1		intron_variant, splice_region_variant	SNV	rs552129436
	chr16:11424261	["CCG","C"]	580	0.276652	99.7233	0.08896	0.06724	0.18583	AC099489.1	ENSP00000470478.2:p.(Ala1962GlyfsTer112)	frameshift_variant	deletion	rs556781068
	chr17:63496854	["C","T"]	445	0.212259	99.7877	-0.10207	0.077147	0.18584	AC113554.2	ENSP00000464149.1:p.(Thr613Met)	NMD_transcript_variant, missense_variant	SNV	rs12709442	benign, likely benign	Renal tubular dysgenesis, not provided
	chr17:63496854	["C","T"]	445	0.212259	99.7877	-0.10207	0.077147	0.18584	ACE	ENSP00000290866.4:p.(Thr1187Met)	missense_variant	SNV	rs12709442	benign, likely benign	Renal tubular dysgenesis, not provided
	chr19:55159062	["T","C"]	88.013	0.0419809	99.958	-0.22951	0.17349	0.18586	AC010327.1		NMD_transcript_variant, intron_variant	SNV	rs199882635	uncertain significance	Primary ciliary dyskinesia
	chr19:55159062	["T","C"]	88.013	0.0419809	99.958	-0.22951	0.17349	0.18586	DNAAF3	ENSP00000436975.2:p.(Ter609TrpextTer4)	stop_lost	SNV	rs199882635	uncertain significance	Primary ciliary dyskinesia
	chr16:79211779	["G","T"]	32	0.0152635	99.9847	0.38008	0.28731	0.18587	WWOX	ENSP00000457230.1:p.(Gly410Cys)	missense_variant	SNV	rs76204496	benign, likely benign, uncertain significance	Autosomal recessive spinocerebellar ataxia 12, Developmental and epileptic encephalopathy, 1, not provided, not specified
	chr1:228338952	["C","A"]	257.01	0.12259	99.8774	0.13425	0.10149	0.18588	OBSCN	ENSP00000455507.2:p.(His6685Gln)	missense_variant	SNV	rs200092155
	chr3:194652848	["G","A"]	863.01	0.411643	99.5884	-0.07395	0.055902	0.18589	LSG1	ENSP00000265245.5:p.(Pro352Ser)	missense_variant	SNV	rs34690286
	chr1:156620156	["C","T"]	119	0.0567613	99.9432	-0.19712	0.14903	0.18593	HAPLN2		5_prime_UTR_variant, splice_region_variant	SNV	rs551026483
	chr5:121852609	["G","C"]	188.02	0.0896828	99.9103	-0.15614	0.11804	0.18593	FTMT	ENSP00000313691.1:p.(Val216Leu)	missense_variant	SNV	rs142495854
	chr15:64942557	["G","A"]	171	0.0815645	99.9184	-0.16484	0.12462	0.18594	ANKDD1A	ENSP00000325895.9:p.(Val320Met)	missense_variant	SNV	rs114960534
	chr9:84723600	["C","A"]	214	0.102075	99.8979	-0.14706	0.11118	0.18594	NTRK2	ENSP00000277120.3:p.(Pro204His)	missense_variant	SNV	rs139913267	benign	not provided
	chr17:39744611	["C","T"]	1050	0.500835	99.4992	-0.066881	0.050565	0.18594	GRB7	ENSP00000403459.2:p.(Thr310Met)	missense_variant	SNV	rs79432284	benign	not provided
	chr1:19120201	["C","G"]	56	0.0267112	99.9733	-0.2872	0.21714	0.18596	UBR4	ENSP00000364403.3:p.(Cys3430Ser)	missense_variant	SNV	rs147827042
	chr8:10832964	["T","G"]	1093.1	0.521393	99.4786	0.065287	0.049362	0.18596	AC105001.2	ENSP00000451145.1:p.(Gln50His)	missense_variant	SNV	rs189959562
	chr8:10832964	["T","G"]	1093.1	0.521393	99.4786	0.065287	0.049362	0.18596	PINX1	ENSP00000318966.3:p.(Gln50His)	missense_variant	SNV	rs189959562
	chr12:95994812	["G","A"]	173.01	0.0825233	99.9175	-0.16351	0.12362	0.18597	HAL	ENSP00000261208.3:p.(Arg108Trp)	missense_variant	SNV	rs143854097	uncertain significance	Histidinemia
	chr17:28704052	["C","T"]	598.01	0.285242	99.7148	0.088344	0.066795	0.18597	PROCA1	ENSP00000411400.4:p.(Gly201Ser)	missense_variant	SNV	rs114236344	benign	not provided
	chr17:40496067	["G","A"]	52	0.0248032	99.9752	0.29803	0.22534	0.18599	TNS4	ENSP00000254051.6:p.(Pro120Leu)	missense_variant	SNV	rs143645356
	chr22:26541278	["C","T"]	77.001	0.0367284	99.9633	0.24523	0.18542	0.18599	TPST2	ENSP00000385192.1:p.(Arg118His)	missense_variant	SNV	rs138405672
	chr16:271441	["G","A"]	95.001	0.0453141	99.9547	0.22054	0.16676	0.186	RGS11	ENSP00000380876.3:p.(Ala236Val)	missense_variant	SNV	rs141912967
	chr1:112711263	["TACCAGCCGGTC","T"]	69.002	0.032913	99.9671	0.25872	0.19563	0.18601	PPM1J		coding_sequence_variant, splice_donor_variant	deletion	rs540188332
	chr1:112711263	["TACCAGCCGGTC","T"]	69.002	0.032913	99.9671	0.25872	0.19563	0.18601	AL603832.3		coding_sequence_variant, splice_donor_variant	deletion	rs540188332
	chr2:197615951	["G","A"]	188.01	0.089678	99.9103	-0.15688	0.11862	0.18601	RFTN2	ENSP00000295049.3:p.(Pro360Leu)	missense_variant	SNV	rs148997802
	chr7:32544722	["A","C"]	362.02	0.172678	99.8273	-0.11314	0.085552	0.18601	AVL9	ENSP00000315568.4:p.(Arg81Ser)	missense_variant	SNV	rs142055726
	chr16:30759616	["G","GA"]	72	0.034343	99.9657	0.25354	0.19172	0.18602	CCDC189	ENSP00000457287.1:p.(Ser193PhefsTer43)	frameshift_variant	insertion	rs542596716
	chr20:45316855	["G","A"]	192	0.0915812	99.9084	-0.15405	0.11649	0.18602	RBPJL	ENSP00000341243.3:p.(Gly484Ser)	missense_variant	SNV	rs143751137
	chr19:43497852	["G","A"]	744.01	0.354882	99.6451	0.079671	0.060245	0.18602	PHLDB3	ENSP00000292140.5:p.(Arg187Trp)	missense_variant	SNV	rs140926664
	chr11:637330	["C","T"]	42.127	0.020094	99.9799	-0.33156	0.25072	0.18603	DRD4	ENSP00000176183.5:p.(Ala9Val)	missense_variant	SNV	rs776606454
	chr2:219611811	["A","G"]	100	0.0476985	99.9523	-0.21524	0.16276	0.18603	STK11IP	ENSP00000389383.1:p.(His771Arg)	missense_variant	SNV	rs201356919
	chr8:23437132	["A","C"]	202	0.0963511	99.9036	0.15059	0.11387	0.18603	ENTPD4	ENSP00000351520.4:p.(Phe392Leu)	missense_variant	SNV	rs142298900
	chr2:55671351	["T","C"]	702.01	0.334849	99.6652	0.082015	0.062019	0.18603	PNPT1	ENSP00000400646.2:p.(Lys315Arg)	missense_variant	SNV	rs35405862	benign, likely benign	not provided, not specified
	chr19:45499325	["C","A"]	1723	0.821846	99.1782	-0.051931	0.039271	0.18604	PPM1N	ENSP00000397050.2:p.(Leu285Met)	missense_variant	SNV	rs143040880
	chr1:169470170	["C","A"]	183.01	0.0872931	99.9127	-0.15938	0.12053	0.18605	SLC19A2	ENSP00000236137.5:p.(Arg275Leu)	missense_variant	SNV	rs61734338	likely benign, uncertain significance	Monogenic diabetes, not provided
	chr22:30266774	["G","A"]	32	0.0152635	99.9847	-0.38351	0.29003	0.18607	OSM	ENSP00000215781.2:p.(Thr9Met)	missense_variant	SNV	rs5763919
	chr11:838732	["C","T"]	85.023	0.0405547	99.9594	0.2331	0.17628	0.18607	POLR2L		NMD_transcript_variant, intron_variant	SNV	rs1130716
	chr20:37129139	["A","C"]	140.01	0.0667827	99.9332	-0.1808	0.13673	0.18607	MROH8	ENSP00000339971.4:p.(Ser587Ala)	missense_variant	SNV	rs202025972
	chr6:25606214	["A","G"]	168.16	0.0802099	99.9198	0.16628	0.12575	0.18607	CARMIL1	ENSP00000331983.6:p.(Lys1263Arg)	missense_variant	SNV	rs201300946
	chr19:15949249	["G","T"]	77.001	0.0367284	99.9633	0.24524	0.18547	0.18608	OR10H4	ENSP00000318834.1:p.(Arg81Leu)	missense_variant	SNV	rs150970324
	chr21:46003783	["G","A"]	82.001	0.0391133	99.9609	-0.2376	0.1797	0.18608	COL6A1	ENSP00000355180.3:p.(Ala953Thr)	missense_variant	SNV	rs150378645	benign, likely benign, uncertain significance	Bethlem myopathy 1, Collagen 6-related myopathy, not provided
	chr3:121994196	["G","A"]	183	0.0872883	99.9127	-0.15895	0.12021	0.18608	ILDR1	ENSP00000345667.5:p.(Pro255Leu)	missense_variant	SNV	rs144519399	benign	not provided, not specified
	chr11:123994938	["C","G"]	762.04	0.363482	99.6365	-0.078629	0.059466	0.18609	OR10G6	ENSP00000477445.1:p.(Arg75Pro)	missense_variant	SNV	rs112260970
	chr3:108646610	["A","G"]	601.01	0.286673	99.7133	0.088042	0.066588	0.18611	DZIP3		intron_variant, splice_region_variant	SNV	rs79385275
	chr20:37044204	["A","G"]	140.02	0.0667875	99.9332	-0.18078	0.13673	0.18612	RBL1	ENSP00000362768.3:p.(Met551Thr)	missense_variant	SNV	rs146906781
	chr20:37095898	["C","T"]	140	0.066778	99.9332	-0.18077	0.13673	0.18613	RBL1	ENSP00000362768.3:p.(Ala11Thr)	missense_variant	SNV	rs150410496
	chr9:87885067	["C","T"]	195	0.0930122	99.907	-0.15278	0.11556	0.18613	SPATA31E1	ENSP00000322640.5:p.(Pro194Ser)	missense_variant	SNV	rs142031925
	chr11:6571241	["C","T"]	382.01	0.182213	99.8178	0.10983	0.083074	0.18613	DNHD1	ENSP00000254579.6:p.(Pro4577Ser)	missense_variant	SNV	rs139951286	likely benign	not provided
	chr10:133369904	["G","A"]	47	0.0224183	99.9776	0.31374	0.23731	0.18614	ECHS1	ENST00000368547.3:c.414C>T(p.(Ala138=))	splice_region_variant, synonymous_variant	SNV	rs149399503	uncertain significance	not provided
	chr2:219565257	["C","T"]	83.002	0.0395907	99.9604	0.23588	0.17842	0.18616	OBSL1	ENSP00000385636.1:p.(Gly798Ser)	missense_variant	SNV	rs201462216	uncertain significance	3M syndrome 2, not provided
	chr10:27170004	["G","A"]	215.01	0.102557	99.8974	0.14645	0.11078	0.18616	MASTL	ENSP00000365107.4:p.(Ala349Thr)	missense_variant	SNV	rs146165894	benign	Thrombocytopenia
	chr5:110424822	["C","T"]	31.009	0.0147908	99.9852	0.38597	0.29195	0.18617	TMEM232		splice_donor_variant	SNV	rs558790101
	chr10:71751727	["G","A"]	960	0.457906	99.5421	-0.069261	0.05239	0.18617	VSIR	ENSP00000378409.3:p.(Ser280Leu)	missense_variant	SNV	rs143240262
	chr2:131263505	["A","G"]	998.16	0.476108	99.5239	-0.068029	0.051461	0.18618	POTEE	ENSP00000439189.1:p.(Lys684Glu)	missense_variant	SNV	rs200735283
	chr1:1373823	["T","C"]	37.002	0.0176494	99.9824	0.35332	0.26727	0.18619	AURKAIP1	ENSP00000340656.5:p.(Lys193Arg)	missense_variant	SNV	rs145504661
	chr7:100072209	["C","T"]	71.001	0.0338664	99.9661	-0.25522	0.19307	0.1862	ZNF3	ENSP00000415358.1:p.(Arg92His)	missense_variant	SNV	rs141033488
	chr9:104617912	["G","A"]	121	0.0577152	99.9423	0.19539	0.14781	0.1862	OR13C9	ENSP00000259362.1:p.(Ala98Val)	missense_variant	SNV	rs76143134
	chr5:36962199	["G","A"]	446.02	0.212745	99.7873	-0.10202	0.077175	0.1862	NIPBL	ENSP00000282516.8:p.(Ala179Thr)	missense_variant	SNV	rs142923613	benign, likely benign	Cornelia de Lange syndrome 1, not provided, not specified
	chr19:15464139	["G","A"]	52.002	0.0248042	99.9752	-0.29792	0.22537	0.18621	RASAL3	ENSP00000341905.5:p.(Pro74Ser)	missense_variant	SNV	rs202135848
	chr11:58439989	["T","A"]	124.01	0.059151	99.9408	-0.19297	0.14598	0.18621	OR5B12	ENSP00000493263.1:p.(Thr55Ser)	missense_variant	SNV	rs146952949
	chr16:88714656	["C","T"]	86	0.0410207	99.959	0.23168	0.17528	0.18623	CTU2	ENSP00000456908.1:p.(Thr495Ile)	missense_variant	SNV	rs373776054
	chr7:101033536	["C","A"]	156.08	0.0744479	99.9256	-0.17207	0.13018	0.18623	MUC17	ENSP00000302716.4:p.(Thr707Asn)	missense_variant	SNV	rs71557216
	chr1:39850199	["G","A"]	1216.1	0.580062	99.4199	-0.061916	0.046841	0.18623	TRIT1	ENSP00000321810.5:p.(Thr208Met)	missense_variant	SNV	rs34889376	benign	not provided
	chr13:102858288	["A","G"]	74.001	0.0352974	99.9647	-0.24971	0.18892	0.18624	BIVM-ERCC5	ENSP00000491742.1:p.(His635Arg)	missense_variant	SNV	rs4150295	uncertain significance	Xeroderma pigmentosum, group G, not provided
	chr13:102858288	["A","G"]	74.001	0.0352974	99.9647	-0.24971	0.18892	0.18624	ERCC5	ENSP00000347978.4:p.(His181Arg)	missense_variant	SNV	rs4150295	uncertain significance	Xeroderma pigmentosum, group G, not provided
	chr12:22673582	["A","T"]	808.08	0.385442	99.6146	-0.075669	0.057248	0.18625	ETNK1	ENSP00000266517.3:p.(Lys378Asn)	missense_variant	SNV	rs140394146
	chr16:48086752	["T","C"]	30.003	0.014311	99.9857	-0.39228	0.2968	0.18626	ABCC12	ENSP00000311030.3:p.(Met1235Val)	missense_variant	SNV	rs149721828
	chr9:85692805	["T","C"]	239.05	0.114023	99.886	0.13907	0.10522	0.18627	AGTPBP1	ENSP00000338512.5:p.(Asn66Ser)	missense_variant	SNV	rs145337179
	chr19:507709	["C","T"]	53.001	0.0252807	99.9747	-0.29528	0.22342	0.18629	TPGS1	ENSP00000352265.4:p.(Ala68Val)	missense_variant	SNV	rs183969039
	chr3:191275298	["C","T"]	110	0.0524684	99.9475	-0.20299	0.15359	0.18629	UTS2B	ENST00000446788.5:c.288G>A(p.(Thr96=))	NMD_transcript_variant, synonymous_variant	SNV	rs199606214
	chr20:5106224	["T","C"]	225.05	0.107346	99.8927	0.14345	0.10854	0.18629	TMEM230	ENSP00000341364.5:p.(Ile125Met)	missense_variant	SNV	rs148033002	benign	not provided
	chr13:114239345	["C","T"]	134.01	0.0639208	99.9361	0.18458	0.13967	0.18631	CDC16		intron_variant, splice_region_variant	SNV	rs188294297
	chr11:65778103	["C","T"]	45	0.0214643	99.9785	0.32011	0.24222	0.18632	AP5B1	ENSP00000454303.1:p.(Arg797His)	missense_variant	SNV	rs368893783
	chr3:128935132	["G","C"]	76.001	0.0362514	99.9637	0.24638	0.18643	0.18632	AC112484.1	ENSP00000424951.1:p.(Leu362Val)	missense_variant	SNV	rs762532998
	chr17:2334767	["G","A"]	88.001	0.0419752	99.958	0.22896	0.17325	0.18632	TSR1	ENSP00000301364.4:p.(Ala229Val)	missense_variant	SNV	rs138934282
	chr6:11766294	["C","T"]	39.001	0.0186029	99.9814	-0.34383	0.26018	0.18634	ADTRP	ENSP00000229583.5:p.(Val142Met)	missense_variant	SNV	rs76154682
	chr9:18777792	["C","T"]	45	0.0214643	99.9785	-0.32011	0.24223	0.18634	ADAMTSL1	ENSP00000369921.4:p.(Thr1188Met)	missense_variant	SNV	rs200297832
	chr10:93901017	["T","C"]	91.003	0.0434071	99.9566	-0.22514	0.17038	0.18635	SLC35G1	ENSP00000400932.1:p.(Ser209Pro)	missense_variant	SNV	rs145449600
	chr3:51341286	["C","G"]	108	0.0515144	99.9485	0.20669	0.15641	0.18636	DOCK3	ENSP00000266037.8:p.(Asp1272Glu)	missense_variant	SNV	rs200028488
	chr19:2418032	["C","T"]	111	0.0529454	99.9471	0.20436	0.15465	0.18636	TMPRSS9	ENSP00000330264.2:p.(Ser649Phe)	missense_variant	SNV	rs149686379
	chr2:127620390	["C","A"]	487.18	0.232378	99.7676	0.097562	0.073831	0.18636	MYO7B	ENSP00000415090.1:p.(Thr1124Lys)	missense_variant	SNV	rs200731168
	chr6:52026049	["G","C"]	105	0.0500835	99.9499	0.21015	0.15903	0.18637	PKHD1	ENSP00000360158.3:p.(Ala1254Gly)	missense_variant	SNV	rs148901752	benign, uncertain significance	Autosomal recessive polycystic kidney disease
	chr17:75002234	["T","G"]	188.01	0.089678	99.9103	0.15674	0.11862	0.18637	CDR2L		intron_variant, splice_region_variant	SNV	rs201238200
	chr19:9251632	["T","C"]	72	0.034343	99.9657	0.25377	0.19205	0.18638	OR7E24	ENSP00000387523.1:p.(Cys197Arg)	missense_variant	SNV	rs200505074
	chr5:103558926	["A","G"]	516.01	0.246129	99.7539	0.094458	0.071485	0.18638	NUDT12	ENSP00000230792.2:p.(Leu250Pro)	missense_variant	SNV	rs139871589
	chr6:52026043	["TG","T"]	105.01	0.0500882	99.9499	0.21014	0.15903	0.18639	PKHD1	ENSP00000360158.3:p.(Gln1256ArgfsTer47)	frameshift_variant	deletion	rs746972457	likely benign, uncertain significance, likely pathogenic, pathogenic	Autosomal dominant polycystic liver disease, Autosomal recessive polycystic kidney disease, Polycystic kidney disease 4, not provided
	chr19:32643281	["A","G"]	59.003	0.0281436	99.9719	-0.27519	0.20827	0.1864	ANKRD27		intron_variant, splice_region_variant	SNV	rs202158403
	chr1:170736088	["C","T"]	381	0.181731	99.8183	-0.11091	0.083939	0.1864	PRRX1	ENSP00000239461.6:p.(Pro214Ser)	missense_variant	SNV	rs140550541
	chr9:136739439	["C","T"]	44	0.0209874	99.979	0.32367	0.24496	0.18641	AL355987.1		3_prime_UTR_variant, NMD_transcript_variant	SNV	rs374351599
	chr3:112928891	["G","A"]	52.001	0.0248037	99.9752	-0.29234	0.22126	0.18641	CD200R1	ENSP00000311035.3:p.(His232Tyr)	missense_variant	SNV	rs199961845
	chr19:4538338	["G","A"]	62	0.0295731	99.9704	-0.27294	0.20657	0.18641	AC011498.4		NMD_transcript_variant, intron_variant	SNV	rs149316385
	chr19:4538338	["G","A"]	62	0.0295731	99.9704	-0.27294	0.20657	0.18641	LRG1	ENSP00000302621.4:p.(Arg216Trp)	missense_variant	SNV	rs149316385
	chr14:34783200	["T","A"]	86.004	0.0410227	99.959	0.22947	0.17367	0.18641	BAZ1A	ENSP00000353458.1:p.(Glu677Val)	missense_variant	SNV	rs369011492
	chr19:49882848	["C","A"]	52	0.0248032	99.9752	-0.29809	0.22561	0.18642	TBC1D17	ENSP00000221543.4:p.(Arg295Ser)	missense_variant	SNV	rs77434034
	chr12:66217190	["A","G"]	66.007	0.0314844	99.9685	0.2643	0.20004	0.18642	IRAK3	ENSP00000261233.4:p.(Lys203Arg)	missense_variant	SNV	rs139342884
	chr20:62882036	["G","A"]	182.01	0.0868161	99.9132	0.1593	0.12057	0.18642	DIDO1	ENSP00000266070.4:p.(Ala1307Val)	missense_variant	SNV	rs139155956
	chr13:102740385	["G","C"]	571.01	0.272363	99.7276	0.090239	0.068298	0.18642	CCDC168	ENSP00000320232.3:p.(Pro3438Ala)	missense_variant	SNV	rs114280910
	chr19:57494833	["T","C"]	205.02	0.0977916	99.9022	0.14825	0.11221	0.18643	AC003005.1		NMD_transcript_variant, intron_variant	SNV	rs566264560
	chr16:672010	["C","G"]	97.001	0.0462681	99.9537	-0.21804	0.16503	0.18644	RHOT2		intron_variant, splice_region_variant	SNV	rs187465838
	chr3:139573652	["G","A"]	618.02	0.294787	99.7052	0.086368	0.065372	0.18645	NMNAT3	ENSP00000296202.6:p.(Pro108Ser)	missense_variant	SNV	rs116027307
	chr8:80693005	["G","A"]	22	0.0104937	99.9895	-0.45776	0.34649	0.18646	ZNF704	ENST00000327835.7:c.324C>T(p.(Asn108=))	splice_region_variant, synonymous_variant	SNV	rs143329439
	chr16:2445453	["C","T"]	36.001	0.017172	99.9828	-0.35788	0.27088	0.18646	MIR6767		mature_miRNA_variant	SNV	rs376429792	likely benign	not provided
	chr16:2445453	["C","T"]	36.001	0.017172	99.9828	-0.35788	0.27088	0.18646	CCNF		intron_variant, splice_region_variant	SNV	rs376429792	likely benign	not provided
	chr13:52844805	["T","C"]	76.003	0.0362523	99.9637	-0.2463	0.18643	0.18646	PCDH8	ENSP00000367177.3:p.(Ser990Gly)	missense_variant	SNV	rs201885126
	chr8:73792186	["T","C"]	337.02	0.160754	99.8392	-0.11645	0.088141	0.18646	AC022826.2		NMD_transcript_variant, intron_variant	SNV	rs563251516
	chr5:56111163	["C","A"]	40	0.0190794	99.9809	-0.33939	0.2569	0.18647	ANKRD55	ENSP00000342295.4:p.(Val529Phe)	missense_variant	SNV	rs143266332
	chr6:13611828	["A","G"]	174.01	0.0830002	99.917	-0.16239	0.12292	0.18647	SIRT5	ENSP00000476228.1:p.(Glu299Gly)	missense_variant	SNV	rs116110163
	chr15:56095028	["C","A"]	112	0.0534224	99.9466	-0.20295	0.15362	0.18648	RFX7	ENSP00000453281.2:p.(Met803Ile)	missense_variant	SNV	rs199811341
	chr9:37780175	["T","G"]	265.03	0.126415	99.8736	-0.13164	0.099644	0.18648	AL138752.2		NMD_transcript_variant, intron_variant	SNV	rs141464856
	chr20:1304873	["C","T"]	130	0.0620081	99.938	-0.18838	0.14261	0.1865	SNPH		intron_variant, splice_region_variant	SNV	rs201621065
	chr19:48875681	["G","A"]	90.004	0.0429306	99.9571	-0.22675	0.17165	0.18651	PPP1R15A	ENSP00000200453.4:p.(Arg578His)	missense_variant	SNV	rs200500833
	chr19:49595011	["C","A"]	1944.1	0.927307	99.0727	-0.048939	0.037048	0.18651	PRR12	ENSP00000394510.1:p.(Pro226Thr)	missense_variant	SNV	rs146291703
	chr14:81276940	["T","G"]	63.01	0.0300549	99.9699	0.27047	0.20476	0.18652	STON2	ENSP00000450857.1:p.(Ile791Leu)	missense_variant	SNV	rs199521890
	chr12:71679890	["A","G"]	112	0.0534224	99.9466	-0.20331	0.15391	0.18652	AC073612.1		NMD_transcript_variant, intron_variant	SNV	rs115385478
	chr6:155256837	["GAGC","G"]	149	0.0710708	99.9289	-0.17635	0.1335	0.18652	TIAM2	ENSP00000433348.2:p.(Gln1639del)	inframe_deletion	deletion	rs547753219
	chr1:16946954	["G","A"]	99.003	0.047223	99.9528	0.21594	0.16348	0.18653	CROCC	ENSP00000364691.4:p.(Arg826His)	missense_variant	SNV	rs553679132
	chr1:16939987	["G","A"]	157	0.0748867	99.9251	0.17142	0.12977	0.18653	CROCC	ENSP00000364691.4:p.(Glu568Lys)	missense_variant	SNV	rs202005267
	chr11:119026616	["C","T"]	61.008	0.0290999	99.9709	-0.27483	0.20806	0.18654	SLC37A4	ENSP00000476176.2:p.(Arg286Gln)	missense_variant	SNV	rs548684318	uncertain significance	Glucose-6-phosphate transport defect, not provided
	chr10:124757752	["T","C"]	98.011	0.0467498	99.9533	0.21772	0.16483	0.18654	AC068896.1		NMD_transcript_variant, intron_variant	SNV	rs1040635520
	chr19:57253436	["A","G"]	123	0.0586692	99.9413	-0.19209	0.14543	0.18654	ZNF805	ENSP00000412999.1:p.(Asn206Ser)	missense_variant	SNV	rs181879861
	chr12:49103166	["A","AT"]	196.01	0.0934939	99.9065	0.15386	0.11648	0.18654	LMBR1L		intron_variant, splice_region_variant	insertion	rs548302672
	chr12:53329374	["G","A"]	35	0.0166945	99.9833	0.36276	0.27464	0.18655	SP7	ENSP00000443827.2:p.(Ala23Val)	missense_variant	SNV	rs188929035	likely benign	not provided
	chr11:2160008	["G","A"]	60	0.0286191	99.9714	0.2772	0.20987	0.18655	INS-IGF2		NMD_transcript_variant, intron_variant	SNV	rs201659391
	chr22:42067809	["C","T"]	327	0.155974	99.844	0.11888	0.089998	0.18655	NAGA	ENSP00000379680.3:p.(Asp94Asn)	missense_variant	SNV	rs73167107	likely benign, uncertain significance	Alpha-N-acetylgalactosaminidase deficiency type 1, Alpha-N-acetylgalactosaminidase deficiency type 1, Alpha-N-acetylgalactosaminidase deficiency type 2, Alpha-N-acetylgalactosaminidase deficiency type 2, not provided
	chr9:132375928	["C","T"]	92.001	0.0438831	99.9561	-0.22158	0.16777	0.18657	TTF1	ENSP00000333920.2:p.(Arg902Gln)	missense_variant	SNV	rs147901566
	chr1:16409773	["G","C"]	94.003	0.0448381	99.9552	0.22177	0.1679	0.18657	SPATA21	ENSP00000335612.1:p.(Pro139Ala)	missense_variant	SNV	rs149587350
	chr19:21122678	["CTATG","C"]	484.06	0.23089	99.7691	0.097818	0.074061	0.18658	ZNF714		NMD_transcript_variant, intron_variant	deletion	rs533920378
	chr2:29072875	["C","T"]	61	0.0290961	99.9709	-0.27484	0.2081	0.18659	C2orf71	ENSP00000332809.4:p.(Val463Ile)	missense_variant	SNV	rs199764925	likely benign	not provided
	chr14:44505814	["C","T"]	413.11	0.197047	99.803	-0.10585	0.080141	0.18659	FSCB	ENSP00000344579.4:p.(Ala392Thr)	missense_variant	SNV	rs144204564
	chr7:48389085	["C","T"]	95.004	0.0453155	99.9547	0.21827	0.16527	0.1866	ABCA13	ENSP00000411096.1:p.(Pro3840Leu)	missense_variant	SNV	rs187262435
	chr1:27850266	["G","A"]	179.01	0.0853852	99.9146	0.15976	0.12096	0.1866	PPP1R8	ENSP00000311677.5:p.(Met292Ile)	missense_variant	SNV	rs139324606
	chr19:32692421	["C","G"]	138.03	0.0658383	99.9342	-0.18276	0.13838	0.18661	NUDT19	ENSP00000380251.2:p.(Pro154Arg)	missense_variant	SNV	rs368543176
	chr8:80034905	["C","T"]	892.02	0.425481	99.5745	-0.07275	0.055086	0.18661	AC036214.3		NMD_transcript_variant, intron_variant	SNV	rs78054728
	chr10:5968796	["C","T"]	221.01	0.105419	99.8946	-0.14472	0.10958	0.18662	IL15RA	ENSP00000380421.3:p.(Arg109Gln)	missense_variant	SNV	rs559277033
	chr16:89909028	["G","A"]	731.03	0.348691	99.6513	0.079492	0.060193	0.18663	TCF25		NMD_transcript_variant, intron_variant	SNV	rs144013020
	chr1:35506649	["T","C"]	46.004	0.0219432	99.9781	-0.31659	0.23973	0.18664	KIAA0319L	ENSP00000318406.3:p.(Asn210Ser)	missense_variant	SNV	rs148323343
	chr4:105719345	["G","A"]	50	0.0238493	99.9762	-0.3035	0.22982	0.18664	GSTCD	ENSP00000422354.1:p.(Glu238Lys)	missense_variant	SNV	rs202238798
	chr5:103190973	["G","A"]	314.02	0.149783	99.8502	0.12136	0.0919	0.18664	PPIP5K2	ENSP00000482907.1:p.(Ala1197Thr)	missense_variant	SNV	rs115683549
	chr1:229632408	["A","G"]	77.01	0.0367326	99.9633	-0.24463	0.18525	0.18665	URB2	ENSP00000258243.2:p.(Asn89Ser)	missense_variant	SNV	rs369255316
	chr4:2452281	["G","A"]	55	0.0262342	99.9738	0.28937	0.21913	0.18666	CFAP99	ENSP00000488922.1:p.(Ala366Thr)	missense_variant	SNV	rs754021801
	chr19:18169493	["C","T"]	191.41	0.0912998	99.9087	0.15641	0.11844	0.18666	AC007192.1		3_prime_UTR_variant, NMD_transcript_variant	SNV	rs573247953
	chr5:176883797	["G","A"]	77.001	0.0367284	99.9633	0.24164	0.18299	0.18667	HK3	ENSP00000292432.5:p.(Pro676Ser)	missense_variant	SNV	rs199684264
	chr3:194633192	["C","CGCGGGGCTGGGCGCCTCCCCCATG"]	142.01	0.0677367	99.9323	0.18099	0.13706	0.18667	TMEM44	ENSP00000376227.2:p.(Met1_Ala8dup)	inframe_insertion	insertion	rs764877741
	chr16:5089145	["C","T"]	287	0.136895	99.8631	-0.12746	0.096527	0.18667	EEF2KMT	ENSP00000398502.3:p.(Arg285His)	missense_variant	SNV	rs147678499
	chr16:1918292	["G","A"]	399.16	0.190394	99.8096	0.10812	0.081879	0.18667	HS3ST6	ENSP00000416741.3:p.(Ala11Val)	missense_variant	SNV	rs551813899
	chr4:149621196	["C","T"]	452	0.215597	99.7844	0.1012	0.076641	0.18667	IQCM	ENSP00000490518.1:p.(Arg205His)	missense_variant	SNV	rs538353866
	chr11:93761531	["T","TCAAA"]	71	0.033866	99.9661	-0.25116	0.19021	0.18668	C11orf54	ENSP00000331209.4:p.(Glu265LysfsTer8)	frameshift_variant	insertion	rs745638609
	chr16:48187226	["T","C"]	1392.1	0.664011	99.336	-0.057734	0.043722	0.18668	ABCC11	ENSP00000349017.2:p.(Met970Val)	missense_variant	SNV	rs41280943	benign	not provided
	chr21:33070547	["G","GAGC"]	56.006	0.026714	99.9733	0.28671	0.21714	0.18672	OLIG1	ENSP00000371785.1:p.(Gln105dup)	inframe_insertion	insertion	rs768992557
	chr7:135628062	["A","G"]	179	0.0853804	99.9146	-0.16049	0.12155	0.18672	NUP205	ENSP00000285968.6:p.(Gln1628Arg)	missense_variant	SNV	rs147336077	likely benign	not provided
	chr9:109119693	["T","C"]	643.2	0.306797	99.6932	-0.084763	0.064198	0.18672	TMEM245	ENSP00000363714.3:p.(Tyr74Cys)	missense_variant	SNV	rs145560454
	chr20:62327984	["C","T"]	75.002	0.0357749	99.9642	-0.24817	0.18796	0.18673	LAMA5	ENSP00000252999.3:p.(Arg1560His)	missense_variant	SNV	rs137986729	likely benign	not provided
	chr9:133350995	["C","T"]	275.02	0.131181	99.8688	0.12968	0.09822	0.18673	RPL7A		intron_variant, splice_region_variant	SNV	rs371329026
	chr9:4600358	["G","A"]	53.003	0.0252817	99.9747	-0.29506	0.22348	0.18674	SPATA6L		NMD_transcript_variant, intron_variant	SNV	rs988587596
	chr15:43287540	["C","T"]	107	0.0510374	99.949	-0.2079	0.15747	0.18674	TGM7		splice_donor_variant	SNV	rs151213644
	chr21:42076173	["T","C"]	120	0.0572383	99.9428	-0.19597	0.14843	0.18674	UMODL1	ENSP00000386126.2:p.(Val82Ala)	missense_variant	SNV	rs200410849
	chr14:76499993	["G","A"]	148	0.0705938	99.9294	-0.17646	0.13365	0.18674	ESRRB	ENSP00000370270.2:p.(Arg476His)	missense_variant	SNV	rs200237229	likely benign, uncertain significance	Autosomal recessive nonsyndromic hearing loss 35, not provided, not specified
	chr1:182899987	["C","T"]	189.02	0.0901598	99.9098	-0.15619	0.1183	0.18674	SHCBP1L	ENSP00000356518.3:p.(Ser653Asn)	missense_variant	SNV	rs151261538
	chr9:109167006	["G","T"]	565.27	0.269626	99.7304	-0.091046	0.068959	0.18674	FRRS1L	ENSP00000477141.1:p.(Arg96Ser)	missense_variant	SNV	rs573029562	benign, likely benign	Developmental and epileptic encephalopathy, 37, not provided
	chr19:32798362	["G","A"]	699.04	0.333432	99.6666	0.081528	0.06175	0.18674	TDRD12	ENSP00000416248.2:p.(Ser562Asn)	missense_variant	SNV	rs113739220
	chr1:162854772	["G","A"]	832	0.396852	99.6031	0.074582	0.056489	0.18674	CCDC190	ENSP00000356886.1:p.(Pro301Leu)	missense_variant	SNV	rs187742957
	chr9:35740296	["C","G"]	355	0.16933	99.8307	-0.11407	0.086397	0.18675	GBA2	ENSP00000367343.3:p.(Arg399Pro)	missense_variant	SNV	rs142607078	likely benign, uncertain significance	Hereditary spastic paraplegia, Spastic paraplegia, not provided
	chr6:24579869	["A","G"]	462.24	0.220482	99.7795	0.10062	0.076213	0.18675	KIAA0319	ENSP00000367459.3:p.(Ile454Thr)	missense_variant	SNV	rs114195393	benign	not provided
	chr1:11970703	["C","T"]	38.003	0.0181269	99.9819	-0.3482	0.26374	0.18676	PLOD1	ENSP00000196061.4:p.(Pro597Ser)	missense_variant	SNV	rs141692280	uncertain significance	Ehlers-Danlos syndrome, hydroxylysine-deficient
	chr16:84013010	["G","A"]	108	0.0515144	99.9485	-0.20649	0.1564	0.18676	SLC38A8	ENSP00000299709.3:p.(Pro402Leu)	missense_variant	SNV	rs201194139	uncertain significance	not provided
	chr5:1878394	["CGGCGGCGGT","C"]	146.01	0.0696446	99.9304	-0.17788	0.13474	0.18678	IRX4	ENSP00000481396.1:p.(Thr402_Ala404del)	inframe_deletion	deletion	rs745340805
	chr17:7426364	["C","G"]	59.002	0.0281431	99.9719	-0.27945	0.21168	0.18679	SPEM2	ENSP00000328061.3:p.(Arg125Gly)	missense_variant	SNV	rs367658611
	chr12:47669041	["T","A"]	101.01	0.0481803	99.9518	-0.21354	0.16176	0.18679	RPAP3	ENSP00000005386.3:p.(Ile530Leu)	missense_variant	SNV	rs142310260
	chr1:156984344	["C","T"]	52	0.0248032	99.9752	-0.29783	0.22561	0.1868	ARHGEF11	ENSP00000357177.3:p.(Arg73Gln)	missense_variant	SNV	rs142752332
	chr4:119292600	["G","C"]	51.001	0.0243267	99.9757	-0.30036	0.22753	0.18681	USP53	ENSP00000274030.5:p.(Gly871Arg)	missense_variant	SNV	rs200994396
	chr7:73597220	["C","T"]	180	0.0858574	99.9141	0.16044	0.12154	0.18681	MLXIPL	ENSP00000320886.3:p.(Gly522Glu)	missense_variant	SNV	rs202093717
	chr1:218434190	["G","C"]	816.01	0.389225	99.6108	-0.075071	0.05687	0.18682	TGFB2	ENSP00000355896.4:p.(Val235Leu)	missense_variant	SNV	rs10482810	benign, likely benign	Cardiovascular phenotype, Familial thoracic aortic aneurysm and aortic dissection, Holt-Oram syndrome, Loeys-Dietz syndrome 4, not provided, not specified
	chr2:202897418	["A","G"]	1390.3	0.663153	99.3368	-0.058685	0.044456	0.18682	WDR12		intron_variant, splice_region_variant	SNV	rs80128859
	chr10:93900901	["C","T"]	90.007	0.042932	99.9571	0.22614	0.17132	0.18684	SLC35G1	ENSP00000400932.1:p.(Thr170Met)	missense_variant	SNV	rs140816197
	chr17:69526589	["G","A"]	104	0.0496065	99.9504	0.21044	0.15942	0.18684	MAP2K6	ENSP00000468348.1:p.(Arg254Gln)	missense_variant	SNV	rs146595343
	chr10:118033981	["C","G"]	174.01	0.0830002	99.917	-0.16141	0.12229	0.18684	RAB11FIP2		splice_donor_variant	SNV	rs554702434
	chr20:1491338	["G","C"]	795.01	0.379208	99.6208	0.076867	0.058233	0.18684	SIRPB2	ENSP00000352849.3:p.(Pro8Ala)	missense_variant	SNV	rs149135702
	chr11:85727398	["T","C"]	802.04	0.382561	99.6174	-0.075633	0.057297	0.18684	SYTL2	ENSP00000489269.1:p.(Lys654Glu)	missense_variant	SNV	rs61746641
	chr17:49707880	["G","C"]	59	0.0281421	99.9719	0.27927	0.21157	0.18685	SLC35B1	ENSP00000240333.7:p.(Pro22Arg)	missense_variant	SNV	rs200679816
	chr8:21913569	["C","A"]	104.01	0.0496113	99.9504	0.2104	0.1594	0.18685	DOK2	ENSP00000276420.4:p.(Leu11Phe)	missense_variant	SNV	rs142660088
	chr6:31792751	["C","T"]	384.01	0.183167	99.8168	0.10989	0.083255	0.18685	VARS		intron_variant, splice_region_variant	SNV	rs188443847
	chr2:71665263	["G","A"]	49.001	0.0233728	99.9766	0.3064	0.23214	0.18687	DYSF	ENSP00000386881.3:p.(Arg1759His)	missense_variant	SNV	rs147678255	uncertain significance	Autosomal recessive limb-girdle muscular dystrophy type 2B, Autosomal recessive limb-girdle muscular dystrophy type 2B, Distal myopathy with anterior tibial onset, Miyoshi muscular dystrophy 1, Qualitative or quantitative defects of dysferlin, not provided
	chr14:50157042	["G","T"]	792.14	0.377839	99.6222	-0.076557	0.058001	0.18687	SOS2	ENSP00000216373.5:p.(Leu672Ile)	missense_variant	SNV	rs34139502	benign, likely benign	Noonan syndrome 9, not provided, not specified
	chr2:127874111	["G","A"]	601	0.286668	99.7133	0.087629	0.066392	0.18688	AMMECR1L	ENSP00000272647.5:p.(Pro42Ser)	missense_variant	SNV	rs113686391
	chr3:56617295	["G","A"]	73.007	0.0348233	99.9652	-0.25103	0.1902	0.18689	CCDC66	ENSP00000378167.3:p.(Arg676Gln)	missense_variant	SNV	rs140258440
	chr21:36208788	["G","A"]	115	0.0548533	99.9451	-0.20022	0.1517	0.18689	DOPEY2	ENSP00000382104.3:p.(Val189Ile)	missense_variant	SNV	rs145634540
	chr17:31937406	["GCCT","G"]	40.013	0.0190856	99.9809	-0.33912	0.25695	0.1869	SUZ12	ENSP00000316578.5:p.(Ser59del)	inframe_deletion	deletion	rs774288551
	chr3:183651071	["C","T"]	62.001	0.0295736	99.9704	-0.27238	0.20638	0.1869	KLHL24	ENSP00000395012.1:p.(Arg239Cys)	missense_variant	SNV	rs140142904
	chr19:53491365	["C","G"]	779.22	0.371677	99.6283	-0.077094	0.058413	0.1869	ZNF813	ENSP00000379684.4:p.(Thr378Arg)	missense_variant	SNV	rs147544819
	chr3:42637994	["A","G"]	1970.4	0.939852	99.0601	-0.048528	0.036769	0.1869	NKTR	ENSP00000232978.8:p.(Lys764Glu)	missense_variant	SNV	rs150528581
	chr9:124453085	["G","A"]	33	0.0157405	99.9843	-0.37335	0.28288	0.18691	ADGRD2	ENSP00000335156.2:p.(Ala112Thr)	missense_variant	SNV	rs771461365
	chr17:7787897	["C","T"]	50.001	0.0238497	99.9762	0.30348	0.22994	0.18691	DNAH2	ENSP00000458355.1:p.(Ala2214Val)	missense_variant	SNV	rs148430922
	chr15:75208188	["G","A"]	57.001	0.0271886	99.9728	0.28419	0.21533	0.18691	C15orf39	ENSP00000353854.2:p.(Val714Ile)	missense_variant	SNV	rs143834868
	chr10:114313938	["G","A"]	230.01	0.109711	99.8903	-0.14208	0.10766	0.18691	AFAP1L2	ENSP00000303042.4:p.(Thr242Met)	missense_variant	SNV	rs111356293
	chr11:124023151	["A","C"]	249.01	0.118774	99.8812	0.13666	0.10354	0.18691	OR10G9	ENSP00000364164.1:p.(Ile47Leu)	missense_variant	SNV	rs139985259
	chr7:95394695	["G","A"]	386.01	0.184121	99.8159	-0.10939	0.082881	0.18691	PON3	ENSP00000265627.5:p.(Arg32Ter)	stop_gained	SNV	rs147006695	likely benign, uncertain significance	Amyotrophic lateral sclerosis, not provided, not specified
	chr17:81229365	["C","T"]	126	0.0601002	99.9399	0.19188	0.14539	0.18692	TEPSIN	ENSP00000490393.1:p.(Ala449Thr)	missense_variant	SNV	rs145527856
	chr13:113306500	["C","T"]	45.001	0.0214648	99.9785	0.31967	0.24222	0.18693	LAMP1	ENSP00000333298.4:p.(Ala26Val)	missense_variant	SNV	rs199700645
	chr1:156651519	["G","A"]	132.02	0.0629716	99.937	0.18348	0.13903	0.18693	BCAN	ENSP00000331210.4:p.(Gly376Glu)	missense_variant	SNV	rs201572906
	chr19:8953353	["G","A"]	62.001	0.0295736	99.9704	-0.27262	0.20658	0.18694	MUC16	ENSP00000381008.2:p.(Thr7806Ile)	missense_variant	SNV	rs201599994
	chr2:54895012	["C","T"]	66.002	0.031482	99.9685	0.264	0.20005	0.18694	EML6	ENSP00000348842.6:p.(Ser947Leu)	missense_variant	SNV	rs374969726
	chr13:102767470	["T","C"]	40.002	0.0190804	99.9809	-0.33902	0.2569	0.18695	TEX30	ENSP00000365200.4:p.(Met103Val)	missense_variant	SNV	rs200314758
	chr13:52030758	["G","A"]	65.001	0.0310045	99.969	0.26603	0.20159	0.18695	UTP14C	ENSP00000428619.1:p.(Ala652Thr)	missense_variant	SNV	rs139046238
	chr9:104095559	["TG","T"]	86.002	0.0410217	99.959	0.23161	0.1755	0.18695	SMC2		intron_variant, splice_region_variant	deletion	rs765755868
	chr6:27867357	["T","C"]	107.03	0.0510518	99.9489	0.20736	0.15713	0.18695	HIST1H1B	ENSP00000330074.3:p.(Asn58Ser)	missense_variant	SNV	rs141249784
	chr9:129752999	["C","T"]	443	0.211305	99.7887	-0.10261	0.077754	0.18695	PTGES	ENSP00000342385.4:p.(Ser5Asn)	missense_variant	SNV	rs146562511	likely benign	not provided
	chr4:103091208	["A","G"]	1516.1	0.723158	99.2768	0.055353	0.041945	0.18695	BDH2	ENSP00000296424.4:p.(Met109Thr)	missense_variant	SNV	rs140261412
	chr2:26477448	["G","A"]	235.01	0.112096	99.8879	-0.14002	0.10611	0.18696	OTOF	ENSP00000272371.2:p.(Arg792Trp)	missense_variant	SNV	rs148532589	likely benign, uncertain significance	Autosomal recessive nonsyndromic hearing loss 9, not provided, not specified
	chr2:44359990	["A","C"]	401.02	0.191281	99.8087	-0.10793	0.081786	0.18696	PREPL		5_prime_UTR_variant, NMD_transcript_variant	SNV	rs74910905
	chr1:1450756	["A","G"]	480.15	0.229025	99.771	-0.098525	0.074663	0.18697	ATAD3C	ENSP00000368062.2:p.(Lys25Glu)	missense_variant, splice_region_variant	SNV	rs181534265
	chr17:41727356	["C","A"]	44	0.0209874	99.979	-0.32363	0.24526	0.18699	HAP1	ENSP00000309392.5:p.(Arg458Leu)	missense_variant	SNV	rs148261965
	chr7:100857174	["G","A"]	922.01	0.439785	99.5602	-0.070896	0.053729	0.187	SLC12A9	ENSP00000275730.4:p.(Gly252Asp)	missense_variant, splice_region_variant	SNV	rs143666254
	chr1:118025242	["G","T"]	33	0.0157405	99.9843	-0.37347	0.28304	0.18701	SPAG17	ENSP00000337804.5:p.(Thr1302Lys)	missense_variant	SNV	rs140467908
	chr1:23091401	["T","C"]	333.04	0.158855	99.8411	0.11733	0.088922	0.18701	LUZP1	ENSP00000303758.4:p.(Gln954Arg)	missense_variant	SNV	rs147463811
	chr16:4382180	["G","A"]	469.02	0.223716	99.7763	0.099552	0.075447	0.18701	VASN	ENSP00000306864.3:p.(Gly435Ser)	missense_variant	SNV	rs116785941
	chr1:16946876	["C","T"]	582.01	0.27761	99.7224	0.089467	0.067806	0.18702	CROCC	ENSP00000364691.4:p.(Ala800Val)	missense_variant	SNV	rs41267493
	chr4:146190604	["G","T"]	79.001	0.0376823	99.9623	-0.24128	0.18287	0.18703	LSM6		NMD_transcript_variant, intron_variant	SNV	rs750280523
	chr13:51961849	["A","C"]	104.01	0.0496113	99.9504	-0.20847	0.158	0.18703	ATP7B	ENSP00000242839.4:p.(Met645Arg)	missense_variant	SNV	rs121907998	likely pathogenic, pathogenic	Wilson disease, not provided
	chr9:136451395	["G","A"]	2114	1.00835	98.9917	-0.046823	0.035488	0.18703	SEC16A	ENSP00000325827.7:p.(Thr2058Met)	missense_variant	SNV	rs45519739	benign	not provided
	chr5:141178521	["A","G"]	44.04	0.0210064	99.979	-0.32342	0.24513	0.18705	PCDHB8	ENSP00000239444.2:p.(Ile163Val)	missense_variant	SNV	rs374425894
	chr12:49975555	["C","T"]	58.001	0.0276656	99.9723	0.28159	0.21343	0.18705	AQP6	ENSP00000477688.1:p.(Arg245Trp)	missense_variant	SNV	rs139145931
	chr1:111478023	["C","A"]	39.001	0.0186029	99.9814	-0.34327	0.26019	0.18706	C1orf162	ENSP00000344218.5:p.(Thr123Lys)	missense_variant	SNV	rs146067555
	chr10:80162003	["C","T"]	53.001	0.0252807	99.9747	-0.29471	0.22338	0.18706	ANXA11	ENSP00000361305.3:p.(Arg371His)	missense_variant	SNV	rs139186583
	chr11:94800278	["G","A"]	1262	0.601956	99.398	0.060489	0.045848	0.18706	AMOTL1	ENSP00000387739.2:p.(Arg363Gln)	missense_variant	SNV	rs138059525
	chr22:29330527	["C","A"]	61	0.0290961	99.9709	0.27462	0.20816	0.18707	AP1B1	ENSP00000350199.2:p.(Ala873Ser)	missense_variant	SNV	rs143578268
	chr20:38142070	["A","G"]	95.005	0.045316	99.9547	0.22042	0.16707	0.18707	TGM2	ENSP00000355330.2:p.(Met330Thr)	missense_variant	SNV	rs141603506
	chr17:19382810	["C","T"]	153	0.0729788	99.927	-0.17343	0.13146	0.18707	MAPK7		intron_variant, splice_region_variant	SNV	rs149310341
	chr1:1046562	["C","A"]	846	0.40353	99.5965	-0.073623	0.055804	0.18707	AGRN	ENSP00000368678.2:p.(Thr1026Asn)	missense_variant	SNV	rs3813188	benign, likely benign	Congenital myasthenic syndrome 8, not provided, not specified
	chr2:178886758	["T","G"]	1050.1	0.500882	99.4991	-0.066264	0.050227	0.18707	CCDC141	ENSP00000390190.1:p.(Gln507His)	missense_variant	SNV	rs114129666	likely benign	not provided
	chr22:43222689	["C","A"]	1678	0.800382	99.1996	0.052585	0.039858	0.18707	SCUBE1	ENSP00000354080.3:p.(Ala461Ser)	missense_variant	SNV	rs148458324
	chr10:7577001	["T","A"]	53.002	0.0252812	99.9747	0.29448	0.22322	0.18708	ITIH5	ENSP00000380333.3:p.(Glu477Val)	missense_variant	SNV	rs202110156
	chr1:144439859	["C","T"]	66.021	0.0314911	99.9685	0.26421	0.20027	0.18708	NBPF15	ENSP00000481835.1:p.(Gly49Ser)	missense_variant	SNV	rs1384886769
	chr7:12356133	["A","C"]	147.01	0.0701216	99.9299	-0.17692	0.1341	0.18708	VWDE	ENSP00000275358.3:p.(Cys1241Trp)	missense_variant	SNV	rs201995709
	chr6:160731873	["C","T"]	1942.1	0.926353	99.0736	0.048798	0.036989	0.18708	PLG	ENSP00000308938.9:p.(Arg523Trp)	missense_variant	SNV	rs4252129	benign	not provided
	chr2:240529254	["G","A"]	515.01	0.245652	99.7543	0.094847	0.071894	0.18709	ANKMY1	ENSP00000385887.1:p.(Arg246Trp)	missense_variant	SNV	rs141683622
	chr21:44426661	["C","T"]	561	0.267589	99.7324	0.090787	0.068817	0.18709	TRPM2	ENSP00000381026.2:p.(Thr1316Met)	missense_variant, splice_region_variant	SNV	rs144380426	likely benign	not provided
	chr7:20784424	["AGCCGCCGCC","A"]	54.077	0.0257939	99.9742	0.29172	0.22113	0.1871	SP8	ENSP00000408792.2:p.(Gly462_Gly464del)	inframe_deletion	deletion	rs367927423
	chr19:50659110	["G","A"]	194.04	0.0925543	99.9074	0.15409	0.1168	0.1871	C19orf81	ENSP00000417035.1:p.(Ala189Thr)	missense_variant	SNV	rs377132289
	chr8:99143154	["G","A"]	316.01	0.150732	99.8493	0.12042	0.091279	0.1871	VPS13B	ENSP00000351346.2:p.(Arg611Lys)	missense_variant	SNV	rs61754109	benign, likely benign, uncertain significance	Cohen syndrome, History of neurodevelopmental disorder, not provided, not specified
	chr1:27394772	["G","A"]	90.001	0.0429292	99.9571	-0.226	0.17131	0.18711	GPR3	ENSP00000363136.3:p.(Arg325His)	missense_variant	SNV	rs145491319
	chr2:45551233	["G","A"]	103	0.0491295	99.9509	-0.21208	0.16076	0.18711	SRBD1	ENSP00000263736.4:p.(Arg523Trp)	missense_variant	SNV	rs138160449
	chr11:13010411	["G","A"]	322	0.153589	99.8464	0.1193	0.090438	0.18712	RASSF10	ENSP00000485526.1:p.(Val279Ile)	missense_variant	SNV	rs200988951
	chr7:128884861	["A","C"]	186.01	0.0887241	99.9113	-0.1573	0.11925	0.18714	KCP	ENSP00000479679.1:p.(Cys1015Gly)	missense_variant, splice_region_variant	SNV	rs535087360
	chr1:1482194	["A","G"]	541.34	0.258211	99.7418	-0.091713	0.069527	0.18714	ATAD3B	ENSP00000311766.7:p.(Thr191Ala)	missense_variant	SNV	rs747464654
	chr2:62222381	["C","G"]	59.001	0.0281426	99.9719	0.27932	0.21176	0.18716	B3GNT2	ENSP00000305595.4:p.(Pro54Arg)	missense_variant	SNV	rs138422692
	chr12:113429222	["G","A"]	46.001	0.0219418	99.9781	-0.3163	0.2398	0.18717	SDSL	ENSP00000385790.4:p.(Val93Met)	missense_variant	SNV	rs200232854
	chr8:73793711	["G","A"]	87	0.0414977	99.9585	0.2303	0.1746	0.18718	AC022826.2		NMD_transcript_variant, intron_variant	SNV	rs879571410
	chr9:128740034	["C","T"]	160	0.0763177	99.9237	0.16975	0.1287	0.18718	ZER1	ENSP00000291900.2:p.(Glu647Lys)	missense_variant	SNV	rs150689943
	chr9:89001700	["C","T"]	559.01	0.26664	99.7334	0.0907	0.068764	0.18718	S1PR3	ENSP00000350878.2:p.(Thr167Met)	missense_variant	SNV	rs41287347
	chr1:1523505	["C","T"]	42.001	0.0200339	99.98	-0.33076	0.25077	0.18719	ATAD3A		intron_variant, splice_region_variant	SNV	rs372490360
	chr1:155773163	["T","C"]	45.006	0.0214672	99.9785	-0.31974	0.24242	0.18719	GON4L	ENSP00000483100.1:p.(Thr800Ala)	missense_variant	SNV	rs147535916
	chr18:49583569	["G","A"]	41.001	0.0195569	99.9804	-0.3347	0.25377	0.1872	LIPG	ENSP00000261292.4:p.(Glu391Lys)	missense_variant	SNV	rs138438163	likely benign	not provided
	chr11:65058461	["TCCCCAGCCCCAAGAGGGCAGCAGC","T"]	69.011	0.0329172	99.9671	-0.25837	0.1959	0.1872	NAALADL1	ENSP00000344244.4:p.(Ala13_Gly20del)	inframe_deletion	deletion	rs780117372
	chr1:152827647	["G","A"]	75.011	0.0357792	99.9642	0.24786	0.18792	0.1872	LCE1A	ENSP00000334869.2:p.(Gly59Ser)	missense_variant	SNV	rs141081392
	chr11:64351176	["C","T"]	490	0.233723	99.7663	0.097288	0.073763	0.1872	CCDC88B	ENSP00000349238.5:p.(Ala960Val)	missense_variant	SNV	rs74794644
	chr4:78539301	["A","G"]	104	0.0496065	99.9504	0.21058	0.15966	0.18722	FRAS1	ENSP00000422834.2:p.(Asn3769Ser)	missense_variant	SNV	rs112039037	uncertain significance	Fraser syndrome 1, not provided
	chr6:122451956	["C","A"]	112.01	0.0534271	99.9466	0.20257	0.1536	0.18722	SERINC1	ENSP00000342962.3:p.(Ala231Ser)	missense_variant	SNV	rs138235986
	chr6:31811194	["C","T"]	47	0.0224183	99.9776	-0.31265	0.23707	0.18723	HSPA1L	ENSP00000364805.4:p.(Arg260Gln)	missense_variant	SNV	rs199646393
	chr11:49192842	["G","A"]	923.02	0.440267	99.5597	-0.071541	0.054246	0.18723	FOLH1	ENSP00000256999.2:p.(Ser155Leu)	missense_variant	SNV	rs137879711	benign	not provided
	chr6:160348796	["C","T"]	51.011	0.0243315	99.9757	-0.30009	0.22755	0.18724	SLC22A3	ENSP00000275300.2:p.(Pro126Leu)	missense_variant	SNV	rs113898574
	chr14:105491396	["G","T"]	309.01	0.147393	99.8526	0.12262	0.092981	0.18724	AL928654.4		NMD_transcript_variant, intron_variant	SNV	rs587737632
	chr11:8638676	["G","A"]	455	0.217028	99.783	-0.10047	0.076179	0.18724	TRIM66	ENSP00000384876.2:p.(Ser616Phe)	missense_variant	SNV	rs145246518
	chr19:15683552	["G","A"]	1389.1	0.66258	99.3374	-0.058733	0.044536	0.18725	CYP4F12	ENSP00000448998.1:p.(Ser236Asn)	missense_variant	SNV	rs201990535
	chr7:92242059	["C","T"]	261.01	0.124498	99.8755	0.1328	0.1007	0.18726	KRIT1	ENSP00000378015.1:p.(Arg26Gln)	missense_variant	SNV	rs34358665	benign, likely benign, uncertain significance	Angiokeratoma corporis diffusum with arteriovenous fistulas, Cerebral cavernous malformation, not provided
	chr4:153344746	["G","A"]	45	0.0214643	99.9785	-0.31941	0.24221	0.18727	MND1		intron_variant, splice_region_variant	SNV	rs377116303
	chr2:206056779	["C","G"]	56.002	0.0267121	99.9733	-0.28662	0.21735	0.18727	INO80D	ENSP00000384198.1:p.(Gly128Ala)	missense_variant	SNV	rs202127822
	chr2:102619982	["C","T"]	61.001	0.0290966	99.9709	-0.27482	0.2084	0.18727	SLC9A2	ENSP00000233969.2:p.(Thr45Ile)	missense_variant	SNV	rs141211710
	chr19:38405402	["C","T"]	112	0.0534224	99.9466	0.20254	0.15359	0.18727	FAM98C	ENSP00000252530.4:p.(Ser205Leu)	missense_variant	SNV	rs201635019
	chr5:141418260	["G","A"]	1081	0.515621	99.4844	-0.065454	0.049636	0.18727	PCDHGB7	ENSP00000381594.2:p.(Arg134Gln)	missense_variant	SNV	rs144490159
	chr18:908294	["C","T"]	27	0.0128786	99.9871	-0.41377	0.31378	0.18728	ADCYAP1	ENSP00000462647.1:p.(Ala91Val)	missense_variant	SNV	rs146950918
	chr6:27810393	["A","T"]	70.001	0.0333895	99.9666	0.25326	0.19206	0.18728	HIST1H3H	ENSP00000358160.2:p.(Asp107Val)	missense_variant	SNV	rs139893026
	chr7:967534	["G","A"]	201	0.0958741	99.9041	-0.15127	0.11471	0.18728	COX19		NMD_transcript_variant, intron_variant	SNV	rs571319841
	chr22:30243845	["C","T"]	783.01	0.373484	99.6265	-0.077443	0.058727	0.18728	LIF	ENSP00000249075.3:p.(Ala139Thr)	missense_variant	SNV	rs114169546
	chr19:3819217	["A","C"]	54.004	0.0257591	99.9742	0.2916	0.22113	0.18729	ZFR2	ENSP00000262961.3:p.(Ser587Ala)	missense_variant	SNV	rs372752700
	chr12:122982026	["G","A"]	40	0.0190794	99.9809	0.33078	0.25085	0.1873	ARL6IP4	ENSP00000313422.6:p.(Arg364Gln)	missense_variant	SNV	rs150474661
	chr3:50367644	["G","A"]	71.001	0.0338664	99.9661	-0.25434	0.19288	0.1873	CACNA2D2	ENST00000423994.6:c.2316C>T(p.(Asn772=))	splice_region_variant, synonymous_variant	SNV	rs139125287	likely benign	Early infantile epileptic encephalopathy with suppression bursts
	chr16:14436763	["G","A"]	82.001	0.0391133	99.9609	0.237	0.17973	0.1873	PARN	ENSP00000387911.2:p.(Ser625Leu)	missense_variant	SNV	rs201963032	likely benign, uncertain significance	Dyskeratosis congenita, autosomal recessive 6, Pulmonary fibrosis and/or bone marrow failure, Telomere-related, 4, not specified
	chr19:55691935	["C","T"]	459	0.218936	99.7811	0.10008	0.075898	0.1873	EPN1	ENSP00000406209.1:p.(Pro401Leu)	missense_variant	SNV	rs201565739
	chr1:156840887	["C","A"]	40.001	0.0190799	99.9809	0.3388	0.25694	0.18731	INSRR	ENSP00000357178.3:p.(Gly1294Cys)	missense_variant	SNV	rs536346142
	chr20:63690380	["C","T"]	88.001	0.0419752	99.958	0.2291	0.17375	0.18731	RTEL1-TNFRSF6B	ENST00000482936.5:c.2352C>T(p.(Phe784=))	NMD_transcript_variant, synonymous_variant	SNV	rs140564753	likely benign	Dyskeratosis congenita, autosomal dominant 1, Dyskeratosis congenita, autosomal recessive 5, Pulmonary fibrosis and/or bone marrow failure, Telomere-related, 3
	chr1:248180669	["G","C"]	282	0.13451	99.8655	0.12781	0.096932	0.18731	OR2M2	ENSP00000492974.1:p.(Met228Ile)	missense_variant	SNV	rs140413677
	chr1:155254187	["A","G"]	826.01	0.393995	99.606	-0.075153	0.056996	0.18731	FAM189B	ENSP00000354958.2:p.(Phe97Ser)	missense_variant	SNV	rs58560709
	chr14:74407929	["C","T"]	55.001	0.0262347	99.9738	-0.28898	0.21917	0.18733	SYNDIG1L	ENSP00000331474.3:p.(Asp160Asn)	missense_variant	SNV	rs554305145
	chr22:50530938	["T","G"]	80.536	0.0384145	99.9616	0.23961	0.18173	0.18734	ODF3B	ENSP00000384012.1:p.(Gln195His)	missense_variant, splice_region_variant	SNV	rs201117478
	chr17:7577332	["T","A"]	172.02	0.082051	99.9179	0.16362	0.1241	0.18735	SENP3-EIF4A1		NMD_transcript_variant, intron_variant	SNV	rs189527959
	chr16:20350750	["TC","T"]	294.02	0.140243	99.8598	0.12491	0.09474	0.18736	UMOD	ENSP00000379442.4:p.(Gly45GlufsTer11)	frameshift_variant	deletion	rs764637746	likely benign	Autosomal dominant medullary cystic kidney disease with hyperuricemia
	chr20:44258383	["G","A"]	269.01	0.128314	99.8717	0.13056	0.099031	0.18738	GDAP1L1	ENSP00000440498.2:p.(Arg127Gln)	missense_variant	SNV	rs375208113
	chr6:49551888	["A","G"]	1080.1	0.515192	99.4848	0.065799	0.049909	0.18738	C6orf141		NMD_transcript_variant, intron_variant	SNV	rs76145865
	chr16:697179	["G","A"]	46.06	0.0219699	99.978	-0.31598	0.23968	0.18739	FBXL16	ENSP00000380746.1:p.(Pro76Leu)	missense_variant	SNV	rs546035990
	chr19:52439243	["C","T"]	182.13	0.0868734	99.9131	0.15938	0.12089	0.18739	ZNF534	ENSP00000327538.6:p.(Arg608Ter)	stop_gained	SNV	rs200476034
	chr16:87644905	["G","A"]	45.001	0.0214648	99.9785	0.31947	0.24233	0.1874	JPH3	ENSP00000284262.2:p.(Val344Ile)	missense_variant	SNV	rs147468725
	chr2:240967411	["C","T"]	137	0.065347	99.9347	-0.18348	0.13917	0.1874	CROCC2	ENSP00000397968.2:p.(Arg1407Trp)	missense_variant	SNV	rs566073155
	chr1:201212239	["G","A"]	233	0.111138	99.8889	0.14039	0.10649	0.1874	IGFN1	ENSP00000334714.4:p.(Gly2449Glu)	missense_variant	SNV	rs115067885
	chr1:93156350	["T","C"]	87.006	0.0415006	99.9585	-0.22974	0.17427	0.18741	TMED5	ENSP00000359305.3:p.(Lys141Glu)	missense_variant	SNV	rs148246622
	chr9:98796211	["A","G"]	169.02	0.0806201	99.9194	0.16543	0.12549	0.18741	ANKS6	ENSP00000297837.6:p.(Val94Ala)	missense_variant	SNV	rs538147505	likely benign, uncertain significance	Nephronophthisis 16, not provided
	chr2:53893690	["C","T"]	57.004	0.0271901	99.9728	-0.28373	0.21524	0.18743	PSME4	ENSP00000384211.1:p.(Arg1341His)	missense_variant	SNV	rs201669390
	chr1:31184018	["G","A"]	95.003	0.045315	99.9547	-0.21982	0.16676	0.18744	NKAIN1		intron_variant, splice_region_variant	SNV	rs375501994
	chr9:35547939	["C","T"]	426	0.203196	99.7968	-0.1048	0.079499	0.18744	RUSC2	ENSP00000355177.3:p.(Pro473Leu)	missense_variant	SNV	rs61740253	likely benign, uncertain significance	Intellectual disability, autosomal recessive 61, not provided
	chr20:16367634	["G","A"]	40.001	0.0190799	99.9809	0.33877	0.257	0.18745	KIF16B	ENSP00000384164.1:p.(Leu1231Phe)	missense_variant	SNV	rs746119431
	chr12:8138603	["G","T"]	52.006	0.0248061	99.9752	0.29732	0.22556	0.18746	AC092111.3		NMD_transcript_variant, intron_variant	SNV	rs781468265
	chr11:64755458	["T","A"]	72.002	0.0343439	99.9657	0.25274	0.19174	0.18747	PYGM	ENSP00000164139.3:p.(Asn254Ile)	missense_variant	SNV	rs149067043	uncertain significance	not provided
	chr16:89748652	["C","A"]	68	0.032435	99.9676	0.25975	0.19706	0.18748	FANCA		intron_variant, splice_region_variant	SNV	rs185527578	benign, likely benign, uncertain significance	Fanconi anemia, Fanconi anemia complementation group A, not provided, not specified
	chr2:185791403	["C","T"]	137	0.065347	99.9347	0.18174	0.13788	0.18748	FSIP2	ENSP00000401306.1:p.(His1423Tyr)	missense_variant	SNV	rs200092968
	chr17:47312163	["C","T"]	997.01	0.475559	99.5244	0.068081	0.051651	0.18748	AC068234.1		NMD_transcript_variant, intron_variant	SNV	rs192215916	uncertain significance	Glanzmann thrombasthenia
	chr10:114308434	["G","A"]	23	0.0109707	99.989	-0.44649	0.33876	0.1875	AFAP1L2	ENST00000304129.8:c.966C>T(p.(Asp322=))	splice_region_variant, synonymous_variant	SNV	rs74537149
	chr1:201208317	["G","A"]	233.01	0.111142	99.8889	0.14036	0.10649	0.1875	IGFN1	ENSP00000334714.4:p.(Glu1142Lys)	missense_variant	SNV	rs115832654
	chr7:128359589	["G","A"]	52	0.0248032	99.9752	-0.29144	0.22112	0.18751	PRRT4	ENSP00000415026.2:p.(Arg135Cys)	missense_variant	SNV	rs773833322
	chr12:8835642	["G","T"]	99.005	0.0472239	99.9528	0.21354	0.16203	0.18753	A2ML1	ENSP00000299698.7:p.(Gly207Cys)	missense_variant	SNV	rs11047499	likely benign	not provided, not specified
	chr16:2768228	["G","A"]	66.035	0.0314977	99.9685	0.26364	0.20004	0.18754	SRRM2	ENSP00000301740.8:p.(Ser2567Asn)	missense_variant	SNV	rs139531579
	chr15:90931828	["CAG","C"]	94.003	0.0448381	99.9552	0.22126	0.16789	0.18754	HDDC3	ENSP00000377814.3:p.(Leu95AlafsTer17)	frameshift_variant	deletion	rs766259113
	chr12:52406139	["G","A"]	607.01	0.289535	99.7105	-0.087223	0.066184	0.18754	KRT82	ENSP00000257974.2:p.(Arg47Ter)	stop_gained	SNV	rs148453926
	chr7:157337068	["C","T"]	682.03	0.325318	99.6747	-0.082519	0.062614	0.18754	DNAJB6		5_prime_UTR_variant, NMD_transcript_variant	SNV	rs190028439
	chr16:3408555	["G","T"]	63.001	0.0300506	99.9699	-0.26602	0.20186	0.18755	ZNF174	ENSP00000268655.4:p.(Ser287Ile)	missense_variant	SNV	rs147358683
	chr2:3387984	["G","A"]	484.01	0.230866	99.7691	-0.097711	0.074143	0.18755	TRAPPC12	ENSP00000371544.2:p.(Glu121Lys)	missense_variant	SNV	rs371884821
	chr15:84016376	["T","C"]	46.01	0.0219461	99.9781	-0.31572	0.23957	0.18756	ADAMTSL3		intron_variant, splice_region_variant	SNV	rs63362361
	chr17:7577330	["T","G"]	172.02	0.082051	99.9179	0.16355	0.1241	0.18756	SENP3-EIF4A1		NMD_transcript_variant, intron_variant	SNV	rs184646196
	chr1:236585093	["A","G"]	42.001	0.0200339	99.98	-0.33039	0.25072	0.18757	HEATR1	ENSP00000355541.3:p.(Phe725Leu)	missense_variant	SNV	rs150874819
	chr1:179110281	["C","T"]	100	0.0476985	99.9523	0.21419	0.16254	0.18757	ABL2		splice_donor_variant	SNV	rs56004467
	chr3:126418713	["G","A"]	1175	0.560458	99.4395	0.062714	0.047589	0.18757	CFAP100	ENSP00000423046.1:p.(Ala198Thr)	missense_variant	SNV	rs149511023
	chr1:29325331	["G","GTCAC"]	71.002	0.0338669	99.9661	0.25415	0.19286	0.18758	PTPRU		intron_variant, splice_region_variant	insertion	rs571572144
	chr5:66025529	["G","A"]	72.003	0.0343444	99.9657	-0.25252	0.19162	0.18758	ERBIN	ENSP00000426632.1:p.(Met289Ile)	missense_variant	SNV	rs371881644	uncertain significance	not provided
	chr17:81934926	["G","A"]	65.001	0.0310045	99.969	0.26591	0.20179	0.18759	PYCR1	ENST00000402252.6:c.621C>T(p.(Tyr207=))	splice_region_variant, synonymous_variant	SNV	rs150914837	likely benign, uncertain significance	not provided
	chr19:48629519	["G","T"]	139	0.066301	99.9337	-0.18173	0.13791	0.18759	SPHK2	ENSP00000472983.1:p.(Val535Leu)	missense_variant	SNV	rs137862001
	chr19:41770803	["T","C"]	1089.1	0.519485	99.4805	-0.065836	0.04996	0.18759	CEACAM6		3_prime_UTR_variant, splice_region_variant	SNV	rs114519484
	chr14:85621911	["T","G"]	41.003	0.0195578	99.9804	0.33438	0.25376	0.1876	FLRT2	ENSP00000332879.4:p.(Leu133Val)	missense_variant	SNV	rs142516343
	chr19:49417377	["G","A"]	221.01	0.105419	99.8946	0.14427	0.10948	0.18761	CCDC155	ENSP00000404220.2:p.(Arg519Gln)	missense_variant	SNV	rs145412981
	chr11:102871923	["C","T"]	655.02	0.312435	99.6876	-0.084453	0.064092	0.18761	MMP12	ENSP00000458585.1:p.(Arg127His)	missense_variant	SNV	rs61730844
	chr7:139079995	["T","G"]	321.06	0.153141	99.8469	-0.11934	0.090571	0.18762	ZC3HAV1	ENSP00000418385.1:p.(Thr316Pro)	missense_variant	SNV	rs142490389
	chr19:15683542	["G","C"]	1387.1	0.661627	99.3384	-0.058721	0.044565	0.18762	CYP4F12	ENSP00000448998.1:p.(Glu233Gln)	missense_variant	SNV	rs144487735
	chr7:967737	["G","A"]	24	0.0114477	99.9886	-0.43726	0.33185	0.18763	COX19		NMD_transcript_variant, intron_variant	SNV	rs990624581
	chr8:144360627	["G","A"]	160	0.0763177	99.9237	-0.16938	0.12855	0.18763	SLC52A2	ENSP00000435820.1:p.(Val347Met)	missense_variant	SNV	rs145502954	likely benign, uncertain significance	Brown-Vialetto-van Laere syndrome 2, not provided, not specified
	chr1:18877480	["T","C"]	171.01	0.0815693	99.9184	-0.1649	0.12515	0.18763	AL080251.1		3_prime_UTR_variant, NMD_transcript_variant	SNV	rs145243354	benign, uncertain significance	Deficiency of pyrroline-5-carboxylate reductase
	chr1:18877480	["T","C"]	171.01	0.0815693	99.9184	-0.1649	0.12515	0.18763	ALDH4A1	ENSP00000364490.3:p.(His358Arg)	missense_variant	SNV	rs145243354	benign, uncertain significance	Deficiency of pyrroline-5-carboxylate reductase
	chr8:43059145	["A","G"]	475.1	0.226616	99.7734	-0.098545	0.074789	0.18763	AC110275.1		3_prime_UTR_variant, NMD_transcript_variant	SNV	rs151278515
	chr8:43059145	["A","G"]	475.1	0.226616	99.7734	-0.098545	0.074789	0.18763	FNTA	ENSP00000303423.3:p.(Asn85Ser)	missense_variant	SNV	rs151278515
	chr19:57642097	["T","A"]	706.01	0.336756	99.6632	-0.080815	0.061333	0.18763	ZNF211	ENSP00000299871.5:p.(Tyr602Ter)	stop_gained	SNV	rs146505315
	chr11:1026001	["G","A"]	791	0.377295	99.6227	-0.07627	0.057884	0.18763	MUC6	ENSP00000406861.2:p.(Thr896Met)	missense_variant, splice_region_variant	SNV	rs191759836
	chr5:56815575	["T","TGGC"]	351.24	0.167536	99.8325	0.1147	0.087053	0.18764	MAP3K1	ENSP00000382423.3:p.(Ala5dup)	inframe_insertion, start_retained_variant	insertion	rs779149827	benign	46,XY sex reversal 6
	chr8:132898178	["G","T"]	56.001	0.0267117	99.9733	0.28621	0.21722	0.18765	TG	ENSP00000220616.4:p.(Trp1050Leu)	missense_variant	SNV	rs142124591	uncertain significance	Hereditary breast ovarian cancer syndrome
	chr10:63168077	["C","T"]	1130	0.538994	99.461	0.063989	0.048566	0.18765	JMJD1C	ENSP00000382204.2:p.(Glu2531Lys)	missense_variant	SNV	rs71508957	likely benign	Early myoclonic encephalopathy
	chr2:196048407	["A","G"]	54.001	0.0257577	99.9742	-0.29137	0.22114	0.18766	DNAH7		intron_variant, splice_region_variant	SNV	rs191893873
	chr9:35608504	["A","G"]	38.062	0.018155	99.9818	0.34755	0.2638	0.18767	TESK1	ENSP00000481045.1:p.(Asn332Ser)	missense_variant	SNV	rs76236841
	chr1:200409603	["T","TGCCGCC"]	67.115	0.0320129	99.968	-0.26164	0.19859	0.18767	ZNF281	ENSP00000294740.2:p.(Gly33_Gly34dup)	inframe_insertion	insertion	rs756735296
	chr1:205935844	["G","T"]	88.008	0.0419785	99.958	-0.229	0.17381	0.18767	SLC26A9		intron_variant, splice_region_variant	SNV	rs199863728
	chr1:186145472	["G","A"]	176	0.0839494	99.9161	0.16187	0.12286	0.18767	HMCN1	ENSP00000271588.4:p.(Arg4779Gln)	missense_variant	SNV	rs144926247	likely benign	not provided
	chr9:94300340	["C","T"]	150	0.0715478	99.9285	0.17493	0.13278	0.18768	ZNF169	ENSP00000378792.2:p.(Pro261Leu)	missense_variant	SNV	rs117481724
	chr3:196319882	["G","C"]	228	0.108753	99.8912	0.14194	0.10774	0.18768	TM4SF19-TCTEX1D2		NMD_transcript_variant, intron_variant	SNV	rs541394544
	chr2:101308573	["G","A"]	276	0.131648	99.8684	0.12904	0.097947	0.18768	RNF149	ENSP00000295317.3:p.(Arg6Cys)	missense_variant	SNV	rs374342084
	chr13:52461388	["A","G"]	56.002	0.0267121	99.9733	-0.28611	0.21717	0.18769	CKAP2	ENSP00000367276.4:p.(Asn189Asp)	missense_variant	SNV	rs202229967
	chr5:168510601	["C","T"]	114.01	0.0543811	99.9456	0.2006	0.15226	0.18769	RARS	ENSP00000231572.3:p.(Ser456Leu)	missense_variant	SNV	rs139644798	likely pathogenic, pathogenic	Hypomyelinating leukodystrophy 9, not provided
	chr3:45595906	["T","A"]	134	0.0639161	99.9361	0.18506	0.14046	0.18769	LIMD1	ENSP00000273317.4:p.(Ser343Thr)	missense_variant	SNV	rs142826719
	chr1:23971181	["TCTAGATTTTGAC","T"]	157	0.0748867	99.9251	-0.17143	0.13012	0.18769	SRSF10	ENSP00000420195.1:p.(Lys248_Ser251del)	inframe_deletion	deletion	rs1275034702
	chr19:13952651	["C","T"]	361.61	0.172483	99.8275	-0.11315	0.085885	0.18769	DCAF15		intron_variant, splice_region_variant	SNV	rs140944556
	chr19:37564828	["G","A"]	522.43	0.249192	99.7508	-0.093944	0.071308	0.18769	ZNF571	ENSP00000333660.2:p.(Gln534Ter)	stop_gained	SNV	rs116208546
	chr13:24286375	["C","T"]	605	0.288576	99.7114	0.087552	0.066456	0.18769	AL359736.1	ENST00000382141.4:c.2097C>T(p.(Phe699=))	NMD_transcript_variant, synonymous_variant	SNV	rs9580913
	chr18:47155467	["CTT","C"]	793.07	0.378283	99.6217	0.076874	0.058351	0.18769	AC012254.2		NMD_transcript_variant, intron_variant	deletion	rs200246920
	chr8:17311576	["C","T"]	35	0.0166945	99.9833	0.36182	0.27464	0.1877	MTMR7	ENSP00000180173.4:p.(Ala346Thr)	missense_variant	SNV	rs140535945
	chr1:233161361	["C","T"]	308.01	0.146916	99.8531	-0.12216	0.09273	0.18771	PCNX2	ENST00000258229.13:c.3276G>A(p.(Thr1092=))	splice_region_variant, synonymous_variant	SNV	rs146305724
	chr10:132872749	["C","T"]	321	0.153112	99.8469	-0.11968	0.090853	0.18773	CFAP46	ENSP00000357575.4:p.(Val1480Ile)	missense_variant	SNV	rs146603594
	chr6:133512955	["G","T"]	66.004	0.0314829	99.9685	0.2641	0.20049	0.18774	EYA4	ENSP00000347434.6:p.(Gly450Val)	missense_variant	SNV	rs146977269	benign, likely benign, uncertain significance	Autosomal dominant nonsyndromic hearing loss 10, Dilated cardiomyopathy 1J, not provided, not specified
	chr20:31945844	["T","C"]	91.002	0.0434066	99.9566	-0.22199	0.16853	0.18777	PDRG1	ENSP00000202017.4:p.(Asp122Gly)	missense_variant	SNV	rs149510387
	chr12:94279523	["T","C"]	147	0.0701169	99.9299	-0.17544	0.13319	0.18777	PLXNC1	ENSP00000258526.4:p.(Cys1217Arg)	missense_variant	SNV	rs146747324	likely benign	Anophthalmia-microphthalmia syndrome
	chr9:134880832	["A","T"]	781.04	0.372545	99.6275	0.077366	0.058736	0.18778	FCN2	ENSP00000291744.6:p.(Asp4Val)	missense_variant	SNV	rs61736807	benign	not provided
	chr16:29820495	["A","G"]	71.02	0.0338755	99.9661	0.2541	0.19292	0.18779	AC120114.5		NMD_transcript_variant, intron_variant	SNV	rs770852164
	chr17:46935768	["G","A"]	234	0.111615	99.8884	-0.14005	0.10633	0.1878	AC005670.2		NMD_transcript_variant, intron_variant	SNV	rs572099939
	chr7:142059468	["G","A"]	265.06	0.12643	99.8736	0.13229	0.10044	0.1878	MGAM		intron_variant, splice_region_variant	SNV	rs116359955
	chr4:185458464	["A","G"]	69.003	0.0329134	99.9671	-0.25769	0.19565	0.18781	CCDC110	ENSP00000427246.1:p.(Val708Ala)	missense_variant	SNV	rs140552849
	chr21:36246048	["G","A"]	69.001	0.0329125	99.9671	-0.25785	0.19578	0.18782	DOPEY2	ENSP00000382104.3:p.(Met1356Ile)	missense_variant	SNV	rs150224037
	chr22:32191134	["T","C"]	80.001	0.0381593	99.9618	0.23959	0.18191	0.18782	RFPL2	ENSP00000383096.1:p.(Arg259Gly)	missense_variant	SNV	rs201992778
	chr17:18171649	["A","G"]	74.006	0.0352998	99.9647	-0.24913	0.18916	0.18783	MYO15A	ENSP00000205890.5:p.(Gln3365Arg)	missense_variant	SNV	rs200843771	likely benign, uncertain significance	Autosomal recessive nonsyndromic hearing loss 3, not provided, not specified
	chr4:103153047	["C","T"]	37.001	0.0176489	99.9824	-0.35185	0.26716	0.18784	CENPE	ENSP00000265148.3:p.(Met1079Ile)	missense_variant, splice_region_variant	SNV	rs150907416
	chr5:154053466	["G","C"]	194.01	0.0925399	99.9075	0.15415	0.11704	0.18784	MFAP3	ENSP00000322956.5:p.(Gly281Ala)	missense_variant	SNV	rs199676121
	chr22:39426842	["G","A"]	40	0.0190794	99.9809	0.33834	0.2569	0.18785	TAB1	ENSP00000216160.6:p.(Arg354Gln)	missense_variant	SNV	rs201015030
	chr7:7531484	["C","T"]	275	0.131171	99.8688	0.12922	0.098117	0.18785	COL28A1	ENSP00000382356.3:p.(Gly182Glu)	missense_variant	SNV	rs201967894
	chr1:113110556	["G","T"]	435.01	0.207493	99.7925	0.10315	0.078325	0.18786	LRIG2	ENSP00000355396.4:p.(Val598Leu)	missense_variant	SNV	rs61752502	benign	not provided
	chr16:67293567	["C","T"]	741.02	0.353456	99.6465	0.078851	0.059873	0.18786	KCTD19	ENSP00000305702.5:p.(Ser732Asn)	missense_variant	SNV	rs73592842	benign	not provided
	chr19:57500052	["C","A"]	53	0.0252802	99.9747	-0.29396	0.22323	0.18788	AC003005.1		NMD_transcript_variant, intron_variant	SNV	rs766879579
	chr19:2110223	["G","A"]	497.01	0.237067	99.7629	0.096073	0.072957	0.18789	AP3D1	ENST00000355272.10:c.3177C>T(p.(Gly1059=))	splice_region_variant, synonymous_variant	SNV	rs115348240	benign	not provided
	chr3:3846469	["G","A"]	46	0.0219413	99.9781	0.31548	0.23958	0.1879	SUMF1		NMD_transcript_variant, intron_variant	SNV	rs199850493
	chr3:3846469	["G","A"]	46	0.0219413	99.9781	0.31548	0.23958	0.1879	LRRN1	ENSP00000314901.3:p.(Val610Ile)	missense_variant	SNV	rs199850493
	chr2:55181606	["C","T"]	207.01	0.0987408	99.9013	0.14931	0.11339	0.18791	CLHC1	ENSP00000384869.1:p.(Arg382Gln)	missense_variant	SNV	rs144133542	likely pathogenic	Marked Hypotonia, Waddling gait
	chr2:27137662	["C","T"]	289.01	0.137854	99.8621	-0.12654	0.096095	0.18791	PRR30	ENSP00000335017.3:p.(Arg223His)	missense_variant	SNV	rs140490572
	chr11:108287672	["A","G"]	52.002	0.0248042	99.9752	0.29674	0.22535	0.18792	ATM	ENSP00000278616.4:p.(Asn1356Asp)	missense_variant	SNV	rs147600485	likely benign, uncertain significance, not provided	Ataxia-telangiectasia syndrome, Ataxia-telangiectasia syndrome, Familial cancer of breast, Hereditary cancer-predisposing syndrome, Malignant tumor of breast, not provided, not specified
	chr8:41724473	["C","T"]	55.001	0.0262347	99.9738	-0.28857	0.21915	0.18792	ANK1	ENSP00000265709.8:p.(Val265Ile)	missense_variant	SNV	rs201000616
	chr11:5046664	["A","G"]	72.007	0.0343463	99.9657	-0.25265	0.19187	0.18792	OR52J3	ENSP00000369728.1:p.(Ile47Val)	missense_variant	SNV	rs140712049
	chr4:161775967	["T","C"]	92.011	0.0438879	99.9561	0.22314	0.16946	0.18792	FSTL5	ENSP00000305334.4:p.(Ile173Val)	missense_variant	SNV	rs145034808
	chr1:10474984	["G","C"]	52	0.0248032	99.9752	0.29671	0.22533	0.18793	PEX14	ENSP00000349016.4:p.(Gln6His)	missense_variant	SNV	rs200395336	uncertain significance	Peroxisome biogenesis disorder, complementation group K, not provided
	chr1:186112876	["G","C"]	89.001	0.0424522	99.9575	0.22684	0.17227	0.18793	HMCN1	ENSP00000271588.4:p.(Gly3685Ala)	missense_variant	SNV	rs145492995	uncertain significance	Age related macular degeneration 1, not provided
	chr17:47326319	["C","T"]	56.01	0.026716	99.9733	0.28592	0.21716	0.18796	AC068234.1		NMD_transcript_variant, intron_variant	SNV	rs768128793
	chr5:163457067	["C","T"]	137.25	0.0654663	99.9345	-0.18161	0.13793	0.18796	NUDCD2	ENSP00000304854.3:p.(Met84Ile)	missense_variant	SNV	rs150010030
	chr11:77180404	["C","T"]	150	0.0715478	99.9285	-0.17481	0.13277	0.18796	MYO7A	ENSP00000386331.3:p.(Arg873Trp)	missense_variant	SNV	rs200454015	benign, likely benign, uncertain significance	Autosomal dominant nonsyndromic hearing loss 11, Autosomal recessive nonsyndromic hearing loss 2, Meniere disease, Usher syndrome type 1, Usher syndrome type 1B, not provided, not specified
	chr7:139283666	["T","G"]	383.01	0.18269	99.8173	0.10945	0.083126	0.18796	UBN2	ENSP00000418648.2:p.(Ser921Ala)	missense_variant	SNV	rs201511798	benign	not provided
	chr22:38081663	["G","GAGGGCC"]	30.002	0.0143105	99.9857	0.39091	0.29691	0.18797	SLC16A8	ENSP00000321735.5:p.(Ala124_Leu125dup)	inframe_insertion	insertion	rs765699451
	chr3:127930167	["G","A"]	128	0.0610541	99.9389	-0.18918	0.14369	0.18797	KBTBD12	ENSP00000385957.1:p.(Ser459Asn)	missense_variant	SNV	rs142019537
	chr2:201715771	["C","T"]	169	0.0806105	99.9194	0.16514	0.12543	0.18797	ALS2	ENSP00000264276.6:p.(Arg1302His)	missense_variant	SNV	rs199577696	likely benign	ALS2-Related Disorders, Amyotrophic lateral sclerosis type 2, juvenile, Infantile-onset ascending hereditary spastic paralysis
	chr17:58169992	["T","C"]	60.003	0.0286206	99.9714	-0.27622	0.2098	0.18798	OR4D2	ENSP00000441354.1:p.(Phe113Leu)	missense_variant	SNV	rs202093408
	chr11:68896525	["C","T"]	61	0.0290961	99.9709	0.27416	0.20823	0.18798	MRPL21	ENSP00000354580.2:p.(Arg129Gln)	missense_variant	SNV	rs143584803
	chr11:118899934	["G","T"]	81.037	0.0386535	99.9613	0.23776	0.18059	0.18798	BCL9L	ENSP00000335320.3:p.(Pro1130Gln)	missense_variant	SNV	rs200996906
	chr12:6667903	["TTGCTGCTGC","T"]	216.07	0.103062	99.8969	0.14509	0.1102	0.18798	ZNF384	ENSP00000380019.3:p.(Gln514_Gln516del)	inframe_deletion	deletion	rs3835029
	chr1:27304996	["G","A"]	64.006	0.0305299	99.9695	-0.26744	0.20313	0.18799	WDTC1		intron_variant, splice_region_variant	SNV	rs372694073
	chr17:42114041	["G","A"]	35	0.0166945	99.9833	0.3618	0.27481	0.188	KAT2A	ENSP00000225916.5:p.(Ser760Leu)	missense_variant	SNV	rs140668712
	chr1:6468261	["G","A"]	57.001	0.0271886	99.9728	-0.28336	0.21523	0.188	PLEKHG5	ENSP00000366957.3:p.(Arg859Cys)	missense_variant	SNV	rs150666859	uncertain significance	Autosomal recessive lower motor neuron disease with childhood onset, Autosomal recessive lower motor neuron disease with childhood onset, Charcot-Marie-Tooth disease recessive intermediate C, not provided
	chr20:63698416	["C","T"]	101	0.0481755	99.9518	0.21362	0.16226	0.188	RTEL1-TNFRSF6B		3_prime_UTR_variant, NMD_transcript_variant	SNV	rs370956731	benign	not provided
	chr8:144809997	["G","A"]	596.06	0.284312	99.7157	0.088	0.066842	0.188	ZNF517		3_prime_UTR_variant, NMD_transcript_variant	SNV	rs191239012
	chr17:11854427	["C","A"]	44.001	0.0209878	99.979	-0.32252	0.24498	0.18801	DNAH9	ENSP00000262442.3:p.(Ala3311Asp)	missense_variant, splice_region_variant	SNV	rs149935831
	chr1:246987509	["AC","A"]	184.17	0.0878464	99.9122	-0.15782	0.11988	0.18802	ZNF695	ENSP00000341236.7:p.(Leu335PhefsTer33)	frameshift_variant	deletion	rs540324680
	chr1:246987509	["AC","A"]	184.17	0.0878464	99.9122	-0.15782	0.11988	0.18802	ZNF670-ZNF695		NMD_transcript_variant, intron_variant	deletion	rs540324680
	chr1:33600967	["G","A"]	1093	0.521345	99.4787	0.06467	0.049124	0.18802	CSMD2	ENSP00000362479.4:p.(Arg2252Trp)	missense_variant	SNV	rs114879806
	chr17:4539945	["CCTT","C"]	35	0.0166945	99.9833	0.36158	0.27467	0.18803	MYBBP1A	ENSP00000370968.2:p.(Lys1152del)	inframe_deletion	deletion	rs776153732
	chr11:18291480	["C","T"]	163.01	0.0777534	99.9222	-0.16604	0.12613	0.18803	HPS5	ENSP00000265967.5:p.(Ser801Asn)	missense_variant	SNV	rs145135349	likely benign, uncertain significance	not provided
	chr6:31151126	["C","A"]	241.01	0.114958	99.885	-0.13808	0.10489	0.18803	CCHCR1		intron_variant, splice_region_variant	SNV	rs74705176
	chr9:101398588	["G","A"]	89	0.0424517	99.9575	-0.22681	0.1723	0.18804	MRPL50	ENSP00000363999.4:p.(Ala2Val)	missense_variant	SNV	rs150561906
	chr11:10800252	["A","T"]	89.001	0.0424522	99.9575	-0.2268	0.17229	0.18804	EIF4G2	ENSP00000340281.5:p.(Ser653Thr)	missense_variant	SNV	rs142230537
	chr15:72163308	["AGCTCCCCAGTGCTCCTGG","A"]	71.001	0.0338664	99.9661	-0.2539	0.19288	0.18805	GRAMD2A	ENSP00000311657.7:p.(Pro299_Glu304del)	inframe_deletion	deletion	rs763944200
	chr22:29356419	["C","T"]	93	0.0443596	99.9556	-0.22214	0.16875	0.18807	AP1B1		intron_variant, splice_region_variant	SNV	rs369607814
	chr3:13342096	["A","G"]	436.02	0.207975	99.792	-0.10291	0.07818	0.18807	NUP210	ENSP00000254508.5:p.(Tyr998His)	missense_variant	SNV	rs61751582
	chr12:556600	["G","A"]	32	0.0152635	99.9847	0.37827	0.28738	0.18809	B4GALNT3	ENSP00000266383.5:p.(Arg705His)	missense_variant	SNV	rs143828393
	chr6:144514806	["A","C"]	321.01	0.153117	99.8469	0.11956	0.090835	0.18809	UTRN	ENSP00000356515.3:p.(Ile1744Leu)	missense_variant	SNV	rs144388800
	chr1:203347300	["C","G"]	45.001	0.0214648	99.9785	-0.31884	0.24224	0.1881	FMOD	ENSP00000347041.4:p.(Arg324Thr)	missense_variant	SNV	rs200157198
	chr1:41046443	["T","C"]	48.003	0.0228967	99.9771	0.30872	0.23455	0.1881	SCMH1	ENSP00000318094.7:p.(Ile478Val)	missense_variant	SNV	rs141951539
	chr17:50970782	["C","T"]	87.002	0.0414987	99.9585	0.22933	0.17424	0.18812	SPAG9	ENSP00000262013.7:p.(Glu1259Lys)	missense_variant	SNV	rs201587896
	chr6:15524674	["G","A"]	34.001	0.016218	99.9838	-0.36684	0.27873	0.18813	DTNBP1		intron_variant, splice_region_variant	SNV	rs202198942	likely benign	not provided
	chr19:49524614	["C","T"]	43	0.0205104	99.9795	-0.32645	0.24804	0.18813	FCGRT	ENSP00000221466.4:p.(Arg237Trp)	missense_variant	SNV	rs147973476
	chr20:39006236	["T","C"]	62.005	0.0295755	99.9704	-0.27167	0.20642	0.18814	DHX35	ENSP00000252011.3:p.(Tyr368His)	missense_variant	SNV	rs141857348
	chr10:133272569	["T","C"]	210.06	0.100196	99.8998	-0.14703	0.11171	0.18814	ADAM8	ENSP00000453302.1:p.(Asn241Ser)	missense_variant	SNV	rs143275708
	chr12:66331521	["T","C"]	1018.1	0.485619	99.5144	0.067736	0.051467	0.18814	HELB	ENSP00000247815.4:p.(Phe1013Ser)	missense_variant	SNV	rs73329073	benign	not provided
	chr12:55757558	["AAAG","A"]	1410.1	0.672597	99.3274	0.057242	0.043494	0.18814	AC023055.1		intron_variant, splice_region_variant	deletion	rs565117560
	chr2:219236323	["C","T"]	46.001	0.0219418	99.9781	-0.31532	0.23959	0.18815	ANKZF1	ENSP00000321617.5:p.(Arg687Cys)	missense_variant, splice_region_variant	SNV	rs199744152	uncertain significance	not provided
	chr1:114673212	["G","A"]	54.002	0.0257582	99.9742	-0.29103	0.22113	0.18815	AMPD1	ENSP00000430075.2:p.(Arg749Trp)	missense_variant	SNV	rs143596876	uncertain significance	Muscle AMP deaminase deficiency
	chr14:36582379	["G","A"]	110	0.0524684	99.9475	-0.20422	0.15517	0.18815	NKX2-8	ENSP00000258829.4:p.(Ser4Phe)	missense_variant	SNV	rs7158653
	chr7:122886306	["G","A"]	51.002	0.0243272	99.9757	0.29956	0.22762	0.18816	CADPS2	ENSP00000484355.1:p.(Ser11Leu)	missense_variant	SNV	rs765149983
	chr4:2690782	["C","T"]	64	0.0305271	99.9695	-0.26752	0.20328	0.18816	FAM193A	ENSP00000490564.1:p.(Ser872Leu)	missense_variant	SNV	rs149977203
	chr4:70688902	["C","CGAG"]	94.025	0.0448486	99.9552	-0.22062	0.16764	0.18817	UTP3	ENSP00000254803.2:p.(Glu81dup)	inframe_insertion	insertion	rs369776055
	chr14:74889096	["A","T"]	98.005	0.046747	99.9533	-0.21677	0.16471	0.18817	DLST	ENSP00000335304.4:p.(Ile50Phe)	missense_variant, splice_region_variant	SNV	rs147816400
	chr16:89716568	["C","T"]	1076.1	0.513284	99.4867	-0.065281	0.049605	0.18817	VPS9D1	ENSP00000374037.3:p.(Gly109Ser)	missense_variant	SNV	rs191271054
	chr1:37794252	["A","T"]	363.43	0.173351	99.8266	0.11231	0.085342	0.18818	MANEAL	ENSP00000362136.6:p.(Met24Leu)	missense_variant	SNV	rs370141188
	chr1:71611020	["C","T"]	40.001	0.0190799	99.9809	0.33833	0.2571	0.18819	NEGR1		intron_variant, splice_region_variant	SNV	rs368150568
	chr6:167342085	["T","A"]	58.002	0.0276661	99.9723	-0.28082	0.2134	0.18819	TTLL2		NMD_transcript_variant, intron_variant	SNV	rs549388773
	chr16:15778831	["G","A"]	351.03	0.167436	99.8326	0.11438	0.086921	0.18819	MYH11	ENSP00000300036.5:p.(Arg247Cys)	missense_variant	SNV	rs150759461	benign, likely benign, uncertain significance, not provided	Altered myosin contractile function, Aortic aneurysm, familial thoracic 4, Aortic aneurysm, familial thoracic 4, Congenital aneurysm of ascending aorta, Connective tissue disorder, Familial thoracic aortic aneurysm and aortic dissection, Inborn genetic diseases, Loeys-Dietz syndrome, not provided, not specified
	chr17:47412887	["A","G"]	41.004	0.0195583	99.9804	-0.33398	0.25381	0.18822	EFCAB13	ENSP00000332111.2:p.(Asn798Ser)	missense_variant	SNV	rs137885108
	chr11:65546816	["C","T"]	66	0.031481	99.9685	0.26394	0.20058	0.18822	LTBP3	ENSP00000301873.5:p.(Gly738Arg)	missense_variant	SNV	rs377496105	likely benign	Brachyolmia-amelogenesis imperfecta syndrome
	chr19:51081695	["G","A"]	72.001	0.0343434	99.9657	0.25232	0.19175	0.18822	KLK14	ENSP00000156499.2:p.(Gln33Ter)	stop_gained	SNV	rs115045153
	chr19:10546896	["C","T"]	90.001	0.0429292	99.9571	0.22577	0.17158	0.18823	ATG4D	ENSP00000311318.3:p.(Ser184Phe)	missense_variant	SNV	rs146320757
	chr16:31487578	["G","A"]	172	0.0820415	99.918	0.16313	0.12397	0.18823	SLC5A2	ENSP00000327943.3:p.(Gly235Glu)	missense_variant	SNV	rs138795531	uncertain significance	Familial renal glucosuria
	chr15:79294350	["TGTG","T"]	842.06	0.40165	99.5983	0.07365	0.055972	0.18823	ANKRD34C	ENSP00000401089.2:p.(Gly357del)	inframe_deletion	deletion	rs536236949
	chr1:183880735	["C","G"]	537.01	0.256146	99.7439	-0.092375	0.070204	0.18824	RGL1	ENSP00000303192.3:p.(Ser217Cys)	missense_variant	SNV	rs12140352
	chr12:102061266	["A","T"]	231.04	0.110203	99.8898	-0.14082	0.10703	0.18825	WASHC3	ENSP00000240079.6:p.(Phe44Leu)	missense_variant	SNV	rs200289876
	chr20:44341309	["TG","T"]	417.02	0.198912	99.8011	-0.10467	0.079554	0.18826	R3HDML	ENSP00000217043.2:p.(Gly126AlafsTer6)	frameshift_variant	deletion	rs567545745
	chr11:77922478	["C","T"]	392.06	0.187007	99.813	-0.10833	0.082337	0.18827	INTS4		intron_variant, splice_region_variant	SNV	rs553790456
	chr2:73080446	["C","T"]	482	0.229907	99.7701	-0.097351	0.07399	0.18827	RAB11FIP5	ENSP00000489752.1:p.(Gly929Glu)	missense_variant	SNV	rs183505076
	chr19:35782368	["C","G"]	289	0.137849	99.8622	-0.12549	0.095383	0.18828	ARHGAP33		intron_variant, splice_region_variant	SNV	rs199720880
	chr5:134144795	["A","G"]	54.002	0.0257582	99.9742	-0.29095	0.22115	0.18829	TCF7		splice_acceptor_variant	SNV	rs201733691
	chr10:26229742	["G","A"]	728.01	0.34725	99.6527	-0.079371	0.060329	0.1883	GAD2	ENSP00000365437.3:p.(Ala269Thr)	missense_variant	SNV	rs52834041	likely benign	not provided
	chr3:149780359	["C","A"]	128	0.0610541	99.9389	0.18952	0.14405	0.18831	ANKUB1	ENSP00000387907.1:p.(Asp111Tyr)	missense_variant	SNV	rs186123914
	chr19:13819456	["C","T"]	1059.4	0.505318	99.4947	0.0659	0.050091	0.18831	ZSWIM4	ENSP00000254323.2:p.(Pro558Leu)	missense_variant	SNV	rs80004758
	chr13:43882356	["G","A"]	77.011	0.0367331	99.9633	-0.24393	0.18542	0.18832	LACC1	ENSP00000391747.1:p.(Arg245Gln)	missense_variant	SNV	rs142958219
	chr17:28591998	["C","G"]	81	0.0386358	99.9614	0.23793	0.18086	0.18832	SPAG5	ENSP00000323300.5:p.(Glu416Gln)	missense_variant	SNV	rs139751494
	chr16:19171468	["C","T"]	110.01	0.0524732	99.9475	-0.2039	0.15499	0.18834	AC099518.3		NMD_transcript_variant, intron_variant	SNV	rs564075565
	chr5:141135883	["CTG","C"]	151	0.0720248	99.928	-0.1744	0.13257	0.18834	PCDHB5	ENSP00000231134.5:p.(Phe152SerfsTer9)	frameshift_variant	deletion	rs782349528
	chr9:87887321	["G","A"]	784.01	0.373961	99.626	0.076718	0.058317	0.18834	SPATA31E1	ENSP00000322640.5:p.(Arg945Gln)	missense_variant	SNV	rs77279910
	chr19:14054360	["C","A"]	786.03	0.374925	99.6251	-0.076332	0.058025	0.18835	PALM3	ENSP00000344996.3:p.(Val423Leu)	missense_variant	SNV	rs144226401
	chr7:143286052	["A","G"]	171.01	0.0815693	99.9184	0.16359	0.12436	0.18836	TMEM139	ENSP00000386879.1:p.(Lys32Arg)	missense_variant	SNV	rs142807595
	chr8:98428829	["A","G"]	359.01	0.171243	99.8288	0.11278	0.085738	0.18836	KCNS2	ENSP00000287042.4:p.(Thr284Ala)	missense_variant	SNV	rs143746607
	chr21:10541120	["C","T"]	183.01	0.0872931	99.9127	0.15856	0.12054	0.18837	TPTE	ENSP00000484403.1:p.(Pro7Leu)	missense_variant	SNV	rs149877959
	chr6:84764004	["C","T"]	206	0.098259	99.9017	-0.1496	0.11373	0.18837	TBX18	ENSP00000358677.4:p.(Gly60Ser)	missense_variant	SNV	rs199821519
	chr7:4801718	["C","A"]	241	0.114953	99.885	0.13786	0.1048	0.18837	RADIL	ENSP00000382492.3:p.(Cys926Phe)	missense_variant	SNV	rs113902019
	chr19:57908054	["G","A"]	73.003	0.0348214	99.9652	0.25051	0.19044	0.18838	AC010326.2		NMD_transcript_variant, intron_variant	SNV	rs368521498
	chr6:33197947	["G","C"]	314	0.149773	99.8502	-0.12019	0.091372	0.18838	RXRB		intron_variant, splice_region_variant	SNV	rs186232872
	chr2:20641104	["G","A"]	471.01	0.224665	99.7753	-0.099413	0.075578	0.18839	HS1BP3	ENSP00000305193.3:p.(Pro92Leu)	missense_variant	SNV	rs77941615
	chr15:23645669	["C","T"]	472	0.225137	99.7749	0.098676	0.075017	0.18839	MAGEL2	ENSP00000433433.2:p.(Val692Ile)	missense_variant	SNV	rs200926181	benign, likely benign	not provided, not specified
	chr19:35742648	["G","A"]	53.006	0.0252831	99.9747	0.29384	0.2234	0.1884	AD000671.2		NMD_transcript_variant, intron_variant	SNV	rs148327914
	chr1:160297372	["C","T"]	50.001	0.0238497	99.9762	0.30228	0.22982	0.18841	COPA	ENSP00000241704.7:p.(Arg745His)	missense_variant	SNV	rs138441444	uncertain significance	Autoimmune interstitial lung disease-arthritis syndrome
	chr5:151546259	["T","C"]	160	0.0763177	99.9237	-0.16934	0.12874	0.18841	FAT2	ENSP00000261800.5:p.(His1623Arg)	missense_variant	SNV	rs188845404
	chr6:89627681	["G","C"]	219.01	0.104465	99.8955	-0.14505	0.11028	0.18841	ANKRD6	ENSP00000345767.4:p.(Glu490Asp)	missense_variant	SNV	rs200210398
	chr7:143263533	["C","T"]	43	0.0205104	99.9795	-0.32593	0.2478	0.18842	GSTK1	ENSP00000431049.1:p.(Thr7Ile)	missense_variant	SNV	rs200545707
	chr3:49016485	["C","T"]	109	0.0519914	99.948	0.20494	0.15583	0.18844	DALRD3	ENSP00000344989.4:p.(Val364Ile)	missense_variant	SNV	rs145394428
	chr8:30138695	["C","T"]	233	0.111138	99.8889	0.14011	0.10653	0.18844	MBOAT4	ENSP00000314196.3:p.(Val61Met)	missense_variant	SNV	rs140928515
	chr17:38605676	["G","A"]	64.042	0.0305471	99.9695	-0.26749	0.20339	0.18845	SRCIN1		intron_variant, splice_region_variant	SNV	rs374233474
	chr10:78009682	["G","A"]	153.01	0.0729835	99.927	0.17334	0.1318	0.18845	POLR3A		intron_variant, splice_region_variant	SNV	rs201314157	benign, likely benign	Leukoencephalopathy-ataxia-hypodontia-hypomyelination syndrome, not provided
	chr9:100561471	["A","T"]	192.05	0.0916051	99.9084	-0.15439	0.11739	0.18845	MSANTD3-TMEFF1	ENSP00000424768.2:p.(Ile245Phe)	missense_variant	SNV	rs147135400
	chr9:100561471	["A","T"]	192.05	0.0916051	99.9084	-0.15439	0.11739	0.18845	TMEFF1	ENSP00000364013.4:p.(Ile284Phe)	missense_variant	SNV	rs147135400
	chr19:58350442	["A","G"]	1297	0.61865	99.3813	0.059711	0.045401	0.18845	A1BG	ENSP00000263100.2:p.(Cys374Arg)	missense_variant	SNV	rs145144275
	chr1:36176573	["G","T"]	619.02	0.295264	99.7047	0.085889	0.065307	0.18846	MAP7D1	ENSP00000362244.2:p.(Ala409Ser)	missense_variant	SNV	rs200491559
	chr5:141187643	["T","A"]	59.004	0.028144	99.9719	0.27825	0.21158	0.18847	AC244517.6		NMD_transcript_variant, intron_variant	SNV	rs201177992
	chr5:141187643	["T","A"]	59.004	0.028144	99.9719	0.27825	0.21158	0.18847	PCDHB9	ENSP00000478606.1:p.(Leu109Ile)	missense_variant	SNV	rs201177992
	chr19:18598832	["G","A"]	164	0.0782256	99.9218	0.16744	0.12732	0.18847	CRLF1	ENSP00000376188.2:p.(Thr156Met)	missense_variant	SNV	rs150710034
	chr3:42783106	["T","C"]	307.01	0.146439	99.8536	-0.12279	0.093367	0.18848	AC099329.3		NMD_transcript_variant, intron_variant	SNV	rs147062284
	chr3:36738200	["G","A"]	59.001	0.0281426	99.9719	0.27827	0.2116	0.18849	DCLK3	ENSP00000489900.1:p.(Arg323Cys)	missense_variant	SNV	rs200762376
	chr16:25240094	["C","T"]	78.002	0.0372058	99.9628	-0.24201	0.18403	0.18849	ZKSCAN2	ENSP00000331626.7:p.(Ala876Thr)	missense_variant	SNV	rs146263630
	chr14:39180577	["A","G"]	81.014	0.0386425	99.9614	0.23759	0.18067	0.18849	PNN	ENSP00000216832.4:p.(Met290Val)	missense_variant	SNV	rs142700275
	chr17:38343162	["C","T"]	696.01	0.331987	99.668	-0.081555	0.062015	0.18849	GPR179	ENSP00000480024.1:p.(Gly210Ser)	missense_variant	SNV	rs148060036	benign	Congenital stationary night blindness 1E, not provided
	chr10:98417601	["C","T"]	39.001	0.0186029	99.9814	-0.34216	0.26019	0.1885	HPS1	ENSP00000326649.6:p.(Arg689Gln)	missense_variant	SNV	rs147125175	likely benign, uncertain significance	Hermansky-Pudlak syndrome 1, not specified
	chr14:85622688	["A","G"]	308.08	0.14695	99.8531	-0.12165	0.092505	0.1885	FLRT2	ENSP00000332879.4:p.(Ser392Gly)	missense_variant	SNV	rs137990800	likely benign	not provided
	chr1:22953389	["T","A"]	424.48	0.202471	99.7975	-0.10346	0.078678	0.1885	LACTBL1	ENSP00000402297.2:p.(Tyr432Phe)	missense_variant	SNV	rs570848600
	chr11:7927779	["C","T"]	235	0.112092	99.8879	0.13957	0.10614	0.18851	OR10A6	ENSP00000493068.1:p.(Ser295Asn)	missense_variant	SNV	rs138423664
	chr7:100029881	["C","G"]	1537	0.733127	99.2669	-0.054719	0.041611	0.18851	ZKSCAN1	ENSP00000323148.6:p.(Pro201Ala)	missense_variant	SNV	rs148669042
	chr20:62407230	["G","C"]	1537.2	0.733222	99.2668	0.054743	0.041629	0.18851	CABLES2	ENSP00000279101.5:p.(Pro16Arg)	missense_variant	SNV	rs993437583
	chr17:4536259	["G","A"]	31	0.0147865	99.9852	-0.38373	0.29181	0.18852	SPNS2		intron_variant, splice_region_variant	SNV	rs375816086
	chr10:38146844	["C","T"]	58.011	0.0276704	99.9723	0.28058	0.21338	0.18852	AL117339.5		NMD_transcript_variant, intron_variant	SNV	rs554445283
	chr1:1789048	["C","T"]	110	0.0524684	99.9475	-0.20405	0.15518	0.18853	GNB1		intron_variant, splice_region_variant	SNV	rs185462709	likely benign	not provided
	chr3:113366080	["T","C"]	154.02	0.0734653	99.9265	-0.17228	0.13102	0.18853	CFAP44	ENSP00000377428.2:p.(Met892Val)	missense_variant	SNV	rs142426658
	chr7:42909378	["T","C"]	50.002	0.0238502	99.9761	-0.30216	0.22979	0.18854	AC010132.3		3_prime_UTR_variant, NMD_transcript_variant	SNV	rs188442399
	chr9:134699972	["C","A"]	163	0.0777486	99.9223	-0.16749	0.12738	0.18854	COL5A1	ENSP00000360882.3:p.(Ala114Asp)	missense_variant	SNV	rs147589613	benign, likely benign	Cardiovascular phenotype, Connective tissue disorder, Ehlers-Danlos syndrome, classic type, not provided, not specified
	chr1:157093100	["C","T"]	51	0.0243263	99.9757	0.29953	0.2278	0.18855	ETV3L	ENSP00000430271.1:p.(Arg212Gln)	missense_variant	SNV	rs554289769
	chr16:2896835	["G","A"]	115	0.0548533	99.9451	-0.19932	0.15158	0.18855	FLYWCH2	ENSP00000459223.1:p.(Arg129His)	missense_variant	SNV	rs548299957
	chr17:81271007	["G","A"]	88.001	0.0419752	99.958	-0.22526	0.17132	0.18856	SLC38A10	ENSP00000363891.3:p.(Leu348Phe)	missense_variant	SNV	rs143437715
	chr11:74749184	["G","A"]	278.02	0.132611	99.8674	-0.12872	0.097895	0.18856	RNF169	ENSP00000299563.4:p.(Gly102Ser)	missense_variant	SNV	rs559354882
	chr1:117623379	["G","A"]	73	0.0348199	99.9652	-0.25044	0.19048	0.18858	FAM46C	ENSP00000358458.3:p.(Asp171Asn)	missense_variant	SNV	rs147179158
	chr2:196841356	["T","C"]	190.01	0.090632	99.9094	-0.15573	0.11845	0.18858	PGAP1	ENSP00000346809.3:p.(Thr883Ala)	missense_variant	SNV	rs139107571	likely benign	Hereditary spastic paraplegia, Intellectual disability, autosomal recessive 42
	chr10:113578074	["C","T"]	334.01	0.159318	99.8407	-0.11712	0.089077	0.18858	HABP2	ENSP00000277903.4:p.(Ser166Phe)	missense_variant	SNV	rs142936446	likely benign	Factor VII Marburg I Variant Thrombophilia
	chr11:124874228	["G","A"]	51.001	0.0243267	99.9757	-0.29914	0.22753	0.18859	ROBO3	ENSP00000380903.1:p.(Arg648His)	missense_variant	SNV	rs201985175
	chr1:36178741	["C","T"]	619.06	0.295283	99.7047	0.085864	0.065307	0.18859	MAP7D1	ENSP00000362244.2:p.(Ala648Val)	missense_variant	SNV	rs184412279
	chr22:31260025	["G","A"]	46.001	0.0219418	99.9781	-0.31499	0.23958	0.1886	LIMK2	ENSP00000339916.4:p.(Val146Met)	missense_variant	SNV	rs142840455
	chr18:63917504	["GA","G"]	73.381	0.0350017	99.965	-0.25008	0.19021	0.1886	SERPINB10	ENSP00000238508.3:p.(Arg76GlyfsTer7)	frameshift_variant	deletion	rs201620640
	chr19:3736214	["G","A"]	117.01	0.0558121	99.9442	-0.19764	0.15032	0.1886	TJP3	ENSP00000467864.1:p.(Gly412Arg)	missense_variant	SNV	rs147011106
	chr13:25097487	["G","A"]	135.01	0.0643978	99.9356	-0.1843	0.14018	0.1886	PABPC3	ENSP00000281589.3:p.(Arg430His)	missense_variant	SNV	rs150466188
	chr16:18835939	["T","C"]	41.005	0.0195588	99.9804	-0.33361	0.25376	0.18861	SMG1	ENSP00000402515.2:p.(Tyr2684Cys)	missense_variant	SNV	rs200954419
	chr3:107378255	["G","A"]	45.001	0.0214648	99.9785	0.31848	0.24224	0.18861	CCDC54	ENSP00000261058.1:p.(Arg223His)	missense_variant	SNV	rs150300327
	chr1:152309493	["C","T"]	62.034	0.0295893	99.9704	-0.27169	0.20665	0.18861	FLG	ENSP00000357789.1:p.(Arg1798Gln)	missense_variant	SNV	rs141235242
	chr1:47187380	["C","T"]	77	0.0367279	99.9633	-0.24424	0.18578	0.18862	PDZK1IP1	ENSP00000360952.1:p.(Val39Met)	missense_variant	SNV	rs200168915
	chr17:31517742	["C","T"]	243.01	0.115912	99.8841	0.13721	0.10436	0.18862	RAB11FIP4	ENSP00000482620.1:p.(Thr143Met)	missense_variant	SNV	rs143356492
	chr5:132556983	["T","G"]	292.01	0.139285	99.8607	0.12576	0.095655	0.18862	AC116366.3		NMD_transcript_variant, intron_variant	SNV	rs530247843
	chr2:241095461	["T","C"]	148	0.0705938	99.9294	-0.17577	0.1337	0.18863	MTERF4		3_prime_UTR_variant, NMD_transcript_variant	SNV	rs189940882
	chr11:1020679	["A","G"]	334.19	0.159404	99.8406	0.11728	0.089211	0.18864	MUC6		intron_variant, splice_region_variant	SNV	rs111480604
	chr19:4210138	["G","A"]	498.04	0.237558	99.7624	-0.095996	0.073022	0.18864	ANKRD24	ENST00000262970.9:c.1221G>A(p.(Pro407=))	splice_region_variant, synonymous_variant	SNV	rs201462172
	chr11:125896260	["T","C"]	52.002	0.0248042	99.9752	-0.29083	0.22123	0.18865	PUS3	ENSP00000227474.3:p.(Asn9Asp)	missense_variant	SNV	rs201192937
	chr10:72067621	["G","A"]	125	0.0596232	99.9404	-0.19116	0.14541	0.18865	SPOCK2	ENSP00000321108.4:p.(Pro234Leu)	missense_variant	SNV	rs148641213
	chr22:45422350	["T","A"]	274	0.130694	99.8693	-0.12924	0.09831	0.18865	RIBC2	ENSP00000483356.1:p.(Leu206Gln)	missense_variant	SNV	rs145976708
	chr3:154276196	["C","T"]	52.002	0.0248042	99.9752	-0.29654	0.22558	0.18866	DHX36	ENSP00000417078.1:p.(Arg1001Gln)	missense_variant	SNV	rs140010768
	chr1:144905219	["G","A"]	64.045	0.0305485	99.9695	-0.26295	0.20003	0.18866	SRGAP2B	ENSP00000493121.1:p.(Arg235Cys)	missense_variant, splice_region_variant	SNV	rs1262905858
	chr15:78178719	["C","T"]	201	0.0958741	99.9041	-0.15134	0.11513	0.18867	ACSBG1	ENSP00000258873.4:p.(Glu533Lys)	missense_variant	SNV	rs114352168
	chr22:50683424	["C","T"]	257.02	0.122595	99.8774	0.13325	0.10136	0.18867	SHANK3		intron_variant, splice_region_variant	SNV	rs186106384	benign, likely benign	not provided, not specified
	chr1:109280836	["C","T"]	1925	0.918197	99.0818	0.048861	0.037171	0.18867	PSRC1	ENSP00000474667.1:p.(Arg312Gln)	missense_variant	SNV	rs34863121
	chr9:93317553	["C","T"]	22	0.0104937	99.9895	0.45544	0.34647	0.18868	WNK2	ENSP00000297954.4:p.(Arg2221Cys)	missense_variant	SNV	rs147878448
	chr13:31797240	["A","G"]	159.02	0.0758502	99.9241	0.16955	0.12898	0.18868	RXFP2	ENSP00000298386.2:p.(Tyr609Cys)	missense_variant	SNV	rs150652160
	chr3:122718385	["C","T"]	63.003	0.0300515	99.9699	0.26914	0.20475	0.18869	PARP14	ENSP00000418194.2:p.(Pro1412Ser)	missense_variant	SNV	rs200701085
	chr2:233293276	["C","T"]	94.001	0.0448371	99.9552	0.22092	0.16807	0.18869	ATG16L1	ENSP00000375873.1:p.(Ala567Val)	missense_variant	SNV	rs140671487
	chr10:73808474	["G","A"]	28	0.0133556	99.9866	0.40433	0.3076	0.1887	AC022400.6		5_prime_UTR_variant, NMD_transcript_variant	SNV	rs3758491
	chr3:48466994	["G","A"]	57.001	0.0271886	99.9728	-0.28297	0.21527	0.1887	AC134772.2		3_prime_UTR_variant, NMD_transcript_variant	SNV	rs56400532	likely benign	Aicardi-Goutieres syndrome 1, Chilblain lupus 1, Retinal vasculopathy with cerebral leukoencephalopathy and systemic manifestations
	chr11:65289848	["G","A"]	69.001	0.0329125	99.9671	-0.25745	0.19586	0.1887	POLA2	ENSP00000265465.3:p.(Arg407Gln)	missense_variant	SNV	rs143904136
	chr10:97498695	["C","T"]	110	0.0524684	99.9475	-0.20374	0.155	0.1887	MMS19		splice_donor_variant	SNV	rs889775818
	chr1:39357693	["T","C"]	182.01	0.0868161	99.9132	0.15844	0.12054	0.18871	MACF1	ENSP00000455823.1:p.(Ser3952Pro)	missense_variant	SNV	rs148356076
	chr9:128471475	["T","C"]	44.016	0.020995	99.979	-0.322	0.24498	0.18872	ODF2		intron_variant, splice_region_variant	SNV	rs138460347
	chr10:113729328	["A","C"]	53.002	0.0252812	99.9747	-0.29338	0.22321	0.18873	CASP7	ENSP00000358327.3:p.(Ser319Arg)	missense_variant	SNV	rs200326742
	chr8:10765770	["C","G"]	1044	0.497973	99.502	0.066976	0.050957	0.18873	PINX1	ENSP00000318966.3:p.(Gln206His)	missense_variant	SNV	rs35530857
	chr1:213129664	["C","G"]	200	0.0953971	99.9046	0.15169	0.11541	0.18874	RPS6KC1	ENSP00000355927.3:p.(Leu204Val)	missense_variant	SNV	rs141240814	benign	not provided
	chr12:5952422	["G","C"]	106.01	0.0505652	99.9494	0.20752	0.15789	0.18875	VWF	ENSP00000261405.5:p.(Pro2695Arg)	missense_variant	SNV	rs76459136	uncertain significance	not provided
	chr9:93673658	["G","A"]	149	0.0710708	99.9289	-0.17391	0.13232	0.18875	PHF2	ENSP00000352185.4:p.(Asp808Asn)	missense_variant	SNV	rs145764244
	chr1:54172471	["G","A"]	111.32	0.053098	99.9469	-0.20312	0.15455	0.18876	AL357673.1		NMD_transcript_variant, intron_variant	SNV	rs535532444
	chr3:155514726	["C","G"]	133	0.0634391	99.9366	-0.18573	0.14132	0.18876	PLCH1	ENSP00000345988.7:p.(Lys531Asn)	missense_variant	SNV	rs147814406
	chr4:36306292	["ATGT","A"]	98.008	0.0467484	99.9533	0.21578	0.16418	0.18877	DTHD1	ENSP00000492542.1:p.(Val584del)	inframe_deletion	deletion	rs747697241	uncertain significance	not provided
	chr9:14662321	["C","T"]	390.01	0.186029	99.814	-0.10837	0.082461	0.18878	ZDHHC21	ENSP00000370303.3:p.(Glu87Lys)	missense_variant	SNV	rs61758381
	chr11:65530656	["T","G"]	413.07	0.197028	99.803	-0.10549	0.08027	0.18878	SCYL1	ENSP00000270176.5:p.(Phe293Val)	missense_variant	SNV	rs143168314	likely benign	not provided
	chr2:131035105	["C","A"]	978.29	0.46663	99.5334	0.068917	0.05244	0.18879	AC009477.2	ENSP00000490782.1:p.(Pro5Gln)	missense_variant	SNV	rs531322387
	chr2:162504648	["T","A"]	1043.1	0.497544	99.5025	0.066352	0.050489	0.18879	KCNH7	ENSP00000331727.5:p.(Asn308Ile)	missense_variant	SNV	rs41268653
	chr5:141123188	["A","G"]	46.002	0.0219423	99.9781	-0.31486	0.23959	0.1888	PCDHB4	ENSP00000194152.1:p.(Lys397Arg)	missense_variant	SNV	rs150244762
	chr4:186078952	["C","T"]	84.001	0.0400673	99.9599	0.23323	0.17748	0.18881	TLR3	ENSP00000296795.2:p.(Ala185Val)	missense_variant	SNV	rs35140061	uncertain significance	Herpes simplex encephalitis, susceptibility to, 1
	chr16:3243403	["T","C"]	1104.1	0.52664	99.4734	0.064335	0.048956	0.18881	MEFV	ENSP00000219596.1:p.(Lys695Arg)	missense_variant	SNV	rs104895094	likely benign, uncertain significance, likely pathogenic, pathogenic	Abnormality of cardiovascular system morphology, Abnormality of the dentition, Cachexia, Familial Mediterranean fever, Familial Mediterranean fever, Familial Mediterranean fever, Familial Mediterranean fever, autosomal dominant, Heart, malformation of, Inborn genetic diseases, Intermittent diarrhea, Peripheral neuropathy, Renal insufficiency, Syncope, Urticaria, not provided, not specified
	chr2:108497096	["T","C"]	52.004	0.0248052	99.9752	-0.29613	0.22535	0.18882	GCC2	ENSP00000307939.5:p.(Met1590Thr)	missense_variant	SNV	rs149984837
	chr6:155252960	["C","T"]	64.001	0.0305275	99.9695	-0.26714	0.20329	0.18882	TIAM2	ENSP00000433348.2:p.(Arg1407Trp)	missense_variant	SNV	rs114979735
	chr17:18138127	["C","T"]	381	0.181731	99.8183	0.10984	0.083586	0.18882	MYO15A	ENSP00000205890.5:p.(Arg1630Cys)	missense_variant	SNV	rs138861831	benign, likely benign, uncertain significance	Autosomal recessive nonsyndromic hearing loss 3, Childhood onset hearing loss, not provided, not specified
	chr11:78209531	["C","T"]	678.02	0.323406	99.6766	0.082557	0.062825	0.18882	USP35	ENSP00000431876.1:p.(Pro559Leu)	missense_variant	SNV	rs190931336
	chr9:36633207	["A","G"]	55	0.0262342	99.9738	0.2883	0.2194	0.18883	MELK		intron_variant, splice_region_variant	SNV	rs193187446
	chr19:51127188	["G","A"]	125	0.0596232	99.9404	0.19147	0.14571	0.18883	SIGLEC9	ENSP00000413861.2:p.(Gly303Arg)	missense_variant	SNV	rs148523483
	chr1:171103880	["T","A"]	45.003	0.0214658	99.9785	-0.31828	0.24222	0.18884	FMO3	ENSP00000356729.4:p.(Asp76Glu)	missense_variant	SNV	rs199766869
	chr2:178871503	["G","A"]	57.002	0.0271891	99.9728	-0.28284	0.21525	0.18884	CCDC141	ENSP00000390190.1:p.(Ala710Val)	missense_variant	SNV	rs202186722
	chr3:137010179	["G","A"]	248.02	0.118302	99.8817	-0.1357	0.10327	0.18884	IL20RB	ENSP00000328133.4:p.(Ala298Thr)	missense_variant	SNV	rs116592904
	chr12:9208331	["T","C"]	331.02	0.157892	99.8421	-0.11761	0.089505	0.18885	PZP	ENSP00000261336.2:p.(Asp4Gly)	missense_variant	SNV	rs149966606
	chr1:27914137	["C","T"]	1070	0.510374	99.4896	0.065539	0.049877	0.18885	RPA2	ENSP00000363015.3:p.(Gly103Arg)	missense_variant	SNV	rs28988897
	chr4:78318876	["C","T"]	57.001	0.0271886	99.9728	0.28283	0.21525	0.18886	FRAS1	ENSP00000422834.2:p.(Pro676Leu)	missense_variant	SNV	rs202043019	uncertain significance	Fraser syndrome 1, not provided
	chr6:165297998	["G","A"]	148	0.0705938	99.9294	-0.17601	0.13395	0.18886	C6orf118	ENSP00000230301.8:p.(Ala347Val)	missense_variant	SNV	rs145070973
	chr3:183297037	["G","A"]	82.009	0.0391171	99.9609	0.23618	0.17975	0.18887	MCF2L2	ENSP00000328118.3:p.(Pro479Leu)	missense_variant	SNV	rs114636302
	chr15:40106037	["G","A"]	129	0.0615311	99.9385	-0.18663	0.14204	0.18887	BMF	ENSP00000346697.4:p.(Pro17Leu)	missense_variant	SNV	rs148420422
	chr9:2191259	["G","C"]	135	0.064393	99.9356	-0.18262	0.13899	0.18887	SMARCA2		intron_variant, splice_region_variant	SNV	rs199897032	benign	Nicolaides-Baraitser syndrome, not provided
	chr12:132668439	["G","C"]	237.02	0.113055	99.8869	0.13886	0.10568	0.18887	POLE	ENSP00000322570.5:p.(Pro697Arg)	missense_variant	SNV	rs36120395	likely benign, uncertain significance	Colorectal cancer, susceptibility to, 12, Familial colorectal cancer, Hereditary cancer-predisposing syndrome, not provided, not specified
	chr3:101367885	["T","C"]	333.02	0.158846	99.8412	-0.11668	0.088801	0.18887	SENP7	ENSP00000377655.2:p.(Asn308Ser)	missense_variant	SNV	rs116506724	benign	not provided
	chr11:113943097	["T","G"]	508.35	0.242476	99.7575	-0.0953	0.07253	0.18887	HTR3B	ENSP00000260191.2:p.(Ile271Ser)	missense_variant	SNV	rs145278314	benign	not provided
	chr7:30452983	["A","G"]	69.009	0.0329163	99.9671	-0.25705	0.19564	0.18889	NOD1	ENSP00000222823.4:p.(Leu145Pro)	missense_variant	SNV	rs140176390
	chr5:157390514	["C","G"]	232.02	0.11067	99.8893	0.13958	0.10623	0.18889	CYFIP2		intron_variant, splice_region_variant	SNV	rs374484481	benign	not provided
	chr15:88859349	["C","G"]	41	0.0195564	99.9804	0.33365	0.25395	0.1889	ACAN	ENSP00000387356.2:p.(Thr2255Ser)	missense_variant	SNV	rs372788256	uncertain significance	not provided
	chr1:52842903	["C","T"]	54.007	0.0257606	99.9742	-0.29054	0.22115	0.18892	ZYG11A	ENSP00000360583.1:p.(Pro7Leu)	missense_variant	SNV	rs200890867
	chr10:24531917	["T","C"]	61.006	0.029099	99.9709	0.27336	0.20807	0.18892	KIAA1217	ENSP00000365637.3:p.(Leu1057Pro)	missense_variant	SNV	rs61735616
	chr12:57526347	["C","G"]	64.007	0.0305304	99.9695	0.26693	0.20318	0.18892	MBD6	ENSP00000347896.3:p.(Ser460Cys)	missense_variant	SNV	rs759834883
	chr8:23437004	["T","A"]	171.01	0.0815693	99.9184	-0.16405	0.12487	0.18892	ENTPD4	ENSP00000351520.4:p.(Tyr435Phe)	missense_variant	SNV	rs146365854
	chr4:44689376	["G","A"]	83.001	0.0395903	99.9604	0.23504	0.17891	0.18893	GUF1	ENSP00000281543.5:p.(Arg390Gln)	missense_variant	SNV	rs138459415	likely benign	not provided
	chr16:31464518	["C","T"]	133	0.0634391	99.9366	0.18525	0.14101	0.18893	ARMC5	ENSP00000386125.3:p.(Arg594Trp)	missense_variant	SNV	rs202069202	likely benign	not provided
	chr13:23889154	["A","C"]	354.01	0.168858	99.8311	-0.11431	0.08701	0.18895	MIPEP	ENSP00000371607.3:p.(Leu56Trp)	missense_variant	SNV	rs192176293
	chr19:42387333	["C","A"]	90	0.0429287	99.9571	-0.22505	0.17131	0.18896	CNFN		intron_variant, splice_region_variant	SNV	rs376334179
	chr5:65594653	["A","C"]	100.02	0.0477081	99.9523	-0.21357	0.16257	0.18896	TRIM23		intron_variant, splice_region_variant	SNV	rs749387321
	chr19:11722020	["C","A"]	54.004	0.0257591	99.9742	0.29046	0.22112	0.18899	ZNF823	ENSP00000340683.5:p.(Arg505Ile)	missense_variant	SNV	rs200560875
	chr11:62726962	["G","A"]	654.64	0.312254	99.6877	-0.083771	0.063774	0.189	HNRNPUL2-BSCL2	ENST00000403734.2:c.195C>T(p.(Ala65=))	NMD_transcript_variant, synonymous_variant	SNV	rs376882579
	chr8:22117037	["C","T"]	932.02	0.44456	99.5554	0.070564	0.05372	0.189	HR	ENST00000381418.8:c.3216G>A(p.(Val1072=))	splice_region_variant, synonymous_variant	SNV	rs146855847	benign	Alopecia universalis congenita, Atrichia with papular lesions
	chr6:142753936	["G","A"]	95.002	0.0453146	99.9547	-0.21928	0.16694	0.18901	HIVEP2		intron_variant, splice_region_variant	SNV	rs145543866	benign	not provided
	chr20:5314117	["G","A"]	171	0.0815645	99.9184	-0.1634	0.1244	0.18901	PROKR2	ENSP00000217270.3:p.(Arg85Cys)	missense_variant	SNV	rs141090506	uncertain significance, likely pathogenic, pathogenic	Hypogonadotropic hypogonadism 3 without anosmia, not provided, not specified
	chr22:32980647	["G","T"]	52.001	0.0248037	99.9752	0.29597	0.22533	0.18902	SYN3	ENSP00000351614.2:p.(Gln123Lys)	missense_variant, splice_region_variant	SNV	rs184033867
	chr4:139518008	["G","A"]	165	0.0787026	99.9213	0.16535	0.12588	0.18902	SETD7	ENSP00000274031.3:p.(Thr266Ile)	missense_variant	SNV	rs61734299
	chr21:37161987	["C","A"]	790.15	0.37689	99.6231	0.076402	0.058167	0.18902	TTC3		intron_variant, splice_region_variant	SNV	rs183849778
	chr2:3257381	["A","G"]	111.02	0.0529549	99.947	-0.20267	0.15431	0.18903	EIPR1	ENSP00000381652.4:p.(Ser139Pro)	missense_variant	SNV	rs142389201
	chr8:144436622	["G","C"]	268	0.127832	99.8722	-0.13058	0.099417	0.18903	TONSL	ENSP00000386239.3:p.(Asp650Glu)	missense_variant	SNV	rs141505364	likely benign	not provided
	chr1:236045571	["T","C"]	120.02	0.0572478	99.9428	-0.19491	0.1484	0.18904	NID1	ENSP00000264187.6:p.(Asn213Ser)	missense_variant	SNV	rs141083036
	chr19:33207513	["C","T"]	359	0.171238	99.8288	-0.11245	0.085617	0.18904	LRP3	ENSP00000253193.6:p.(Pro751Ser)	missense_variant	SNV	rs201684668
	chr13:102746786	["G","T"]	188.01	0.089678	99.9103	-0.15627	0.11898	0.18905	CCDC168	ENSP00000320232.3:p.(Pro1304Gln)	missense_variant	SNV	rs140583053
	chr4:44636000	["G","A"]	433.01	0.206539	99.7935	-0.10325	0.07861	0.18905	YIPF7	ENSP00000332772.5:p.(Gln92Ter)	stop_gained	SNV	rs192398919
	chr9:130622817	["A","G"]	34.186	0.0163062	99.9837	-0.36608	0.27873	0.18906	FUBP3		intron_variant, splice_region_variant	SNV	rs764907010
	chr17:27623618	["C","G"]	72	0.034343	99.9657	0.25209	0.19194	0.18906	AC015688.5	ENSP00000463557.1:p.(Ser85Arg)	NMD_transcript_variant, missense_variant	SNV	rs763573129
	chr21:39348559	["C","T"]	95.041	0.0453332	99.9547	0.21932	0.16699	0.18906	HMGN1	ENSP00000370123.1:p.(Ala28Thr)	missense_variant	SNV	rs200500013
	chr22:16592385	["G","A"]	526	0.250894	99.7491	0.094149	0.071684	0.18906	CCT8L2	ENSP00000353048.3:p.(Arg56Trp)	missense_variant	SNV	rs150161414
	chr1:52857193	["A","G"]	696.23	0.332092	99.6679	-0.08152	0.06207	0.18906	ZYG11A	ENSP00000360583.1:p.(Asn151Ser)	missense_variant	SNV	rs79220083
	chr4:108014444	["T","G"]	1104.3	0.526735	99.4733	-0.064441	0.049065	0.18906	HADH	ENSP00000425952.2:p.(Phe151Cys)	missense_variant	SNV	rs61735992	benign, likely benign, uncertain significance	Deficiency of 3-hydroxyacyl-CoA dehydrogenase, Hyperinsulinemic hypoglycemia, familial, 4, Monogenic diabetes, not provided, not specified
	chr9:136544110	["G","A"]	514	0.245171	99.7548	-0.094404	0.071882	0.18908	NOTCH1		intron_variant, splice_region_variant	SNV	rs202023246	benign	Adams-Oliver syndrome 5, not specified
	chr3:179386505	["A","G"]	164.01	0.0782304	99.9218	-0.16676	0.12698	0.18909	MFN1	ENSP00000420617.1:p.(Arg630Gly)	missense_variant	SNV	rs143654910
	chr17:42796244	["C","T"]	62	0.0295731	99.9704	-0.27103	0.20638	0.1891	WNK4	ENSP00000246914.4:p.(Arg1185Cys)	missense_variant	SNV	rs137853095	uncertain significance	Pseudohypoaldosteronism type 2B, not provided
	chr2:43700082	["G","C"]	153	0.0729788	99.927	-0.17265	0.13146	0.1891	PLEKHH2	ENSP00000282406.4:p.(Ser375Thr)	missense_variant	SNV	rs145148620
	chr20:63565272	["C","T"]	178	0.0849034	99.9151	-0.16006	0.12188	0.1891	HELZ2	ENSP00000417401.1:p.(Glu1184Lys)	missense_variant	SNV	rs201173485
	chr17:40487132	["C","A"]	214	0.102075	99.8979	0.14697	0.11191	0.1891	TNS4	ENSP00000254051.6:p.(Val398Phe)	missense_variant	SNV	rs140876567
	chr5:132209310	["C","G"]	74.001	0.0352974	99.9647	0.24842	0.18917	0.18912	P4HA2	ENSP00000384999.1:p.(Gly244Ala)	missense_variant	SNV	rs138182231
	chr11:18615832	["C","T"]	107.01	0.0510422	99.949	-0.20681	0.15748	0.18912	SPTY2D1	ENSP00000337991.5:p.(Glu148Lys)	missense_variant	SNV	rs148494347
	chr19:3806023	["G","A"]	133	0.0634391	99.9366	-0.18372	0.13991	0.18913	ZFR2	ENSP00000262961.3:p.(Arg916Trp)	missense_variant	SNV	rs199859071
	chr5:1878211	["C","T"]	868	0.414023	99.586	-0.07242	0.055149	0.18913	IRX4	ENSP00000481396.1:p.(Asp466Asn)	missense_variant	SNV	rs201914951
	chr3:151446407	["T","C"]	132.01	0.0629668	99.937	-0.1858	0.1415	0.18916	IGSF10	ENSP00000282466.3:p.(Ile1192Val)	missense_variant	SNV	rs140012391
	chr8:47974966	["C","T"]	322.01	0.153594	99.8464	-0.119	0.090626	0.18916	MCM4		intron_variant, splice_region_variant	SNV	rs17287739	benign, likely benign	Primary immunodeficiency with natural-killer cell deficiency and adrenal insufficiency, not provided
	chr6:110180463	["G","T"]	66.003	0.0314825	99.9685	0.26297	0.20027	0.18917	CDC40	ENSP00000357928.1:p.(Ala7Ser)	missense_variant	SNV	rs141278544
	chr8:143809723	["G","A"]	1239	0.590985	99.409	-0.060936	0.046408	0.18917	SCRIB		intron_variant, splice_region_variant	SNV	rs147830376
	chr7:6156817	["AAAG","A"]	58.002	0.0276661	99.9723	0.28018	0.21338	0.18918	USP42	ENSP00000301962.5:p.(Lys1241del)	inframe_deletion	deletion	rs749609264
	chr5:163437762	["C","T"]	94.012	0.0448424	99.9552	-0.22035	0.16782	0.18918	CCNG1		intron_variant, splice_region_variant	SNV	rs954887263
	chr11:1248371	["G","T"]	335.67	0.16011	99.8399	0.11589	0.088268	0.18919	MUC5B	ENSP00000436812.1:p.(Ala3831Ser)	missense_variant	SNV	rs190819085
	chr17:75750221	["A","G"]	109	0.0519914	99.948	-0.20469	0.1559	0.1892	ITGB4	ENSP00000200181.3:p.(Ile1143Val)	missense_variant	SNV	rs149481974	likely benign	not provided
	chr10:126504326	["G","GCGA"]	457	0.217982	99.782	0.099913	0.076098	0.1892	C10orf90	ENSP00000284694.7:p.(Ser291dup)	inframe_insertion	insertion	rs577186477
	chr11:126338313	["G","A"]	61	0.0290961	99.9709	0.27318	0.20807	0.18921	DCPS	ENSP00000263579.4:p.(Ala184Thr)	missense_variant	SNV	rs147353126	uncertain significance	Al-Raqad syndrome
	chr6:19837874	["C","CGCGGCG"]	141.07	0.0672883	99.9327	0.17977	0.13692	0.18921	ID4	ENSP00000367972.3:p.(Ala47_Ala48dup)	inframe_insertion	insertion	rs537169414
	chr9:5231699	["T","C"]	200.01	0.0954019	99.9046	-0.15148	0.11538	0.18923	INSL4	ENSP00000239316.4:p.(Leu59Pro)	missense_variant	SNV	rs142630360
	chr3:9745569	["A","T"]	266	0.126878	99.8731	0.1305	0.099401	0.18923	BRPF1		intron_variant, splice_region_variant	SNV	rs199603306	likely benign	not provided
	chr7:127613098	["G","A"]	776.01	0.370145	99.6299	-0.076952	0.058614	0.18923	PAX4		intron_variant, splice_region_variant	SNV	rs11977988	benign, likely benign	Maturity onset diabetes mellitus in young, not provided, not specified
	chr11:64906806	["C","G"]	442	0.210828	99.7892	0.10144	0.077265	0.18924	ATG2A	ENSP00000366475.3:p.(Gly948Arg)	missense_variant	SNV	rs11827140
	chr6:85613604	["T","C"]	1136.1	0.541903	99.4581	-0.063486	0.048358	0.18924	AL589666.1		NMD_transcript_variant, intron_variant	SNV	rs186310496
	chr2:99371653	["CAGA","C"]	633.04	0.301951	99.698	0.085003	0.06475	0.18925	EIF5B	ENSP00000289371.5:p.(Glu496del)	coding_sequence_variant, splice_acceptor_variant	deletion
	chr9:137008724	["C","T"]	763	0.36394	99.6361	-0.078016	0.059426	0.18925	ABCA2		intron_variant, splice_region_variant	SNV	rs115882093
	chr6:2779272	["G","A"]	36.001	0.017172	99.9828	0.35576	0.271	0.18926	WRNIP1	ENSP00000370150.4:p.(Met422Ile)	missense_variant	SNV	rs374688284
	chr11:68425268	["C","T"]	85.001	0.0405442	99.9595	-0.23142	0.17628	0.18926	LRP5	ENSP00000294304.6:p.(Arg1135Cys)	missense_variant	SNV	rs143396225	uncertain significance, not provided	Polycystic kidney disease, adult type, not provided
	chr2:151868705	["T","C"]	196.04	0.0935082	99.9065	0.15254	0.1162	0.18926	AC068547.1		NMD_transcript_variant, intron_variant	SNV	rs561696148
	chr15:63633855	["G","A"]	65.001	0.0310045	99.969	0.26461	0.20157	0.18927	HERC1	ENSP00000390158.2:p.(Ser4229Leu)	missense_variant	SNV	rs199683306	uncertain significance	not provided
	chr1:180044173	["G","A"]	80.004	0.0381607	99.9618	0.23887	0.18196	0.18928	CEP350	ENSP00000356579.3:p.(Arg1541Lys)	missense_variant, splice_region_variant	SNV	rs77461814
	chr11:63290166	["A","G"]	112.01	0.0534271	99.9466	-0.20164	0.15361	0.18928	SLC22A10	ENSP00000327569.6:p.?	start_lost	SNV	rs201250888
	chr1:37557690	["T","G"]	38.003	0.0181269	99.9819	-0.34624	0.26376	0.18929	DNALI1	ENSP00000296218.7:p.(Cys79Gly)	missense_variant	SNV	rs770135365
	chr9:137013322	["C","T"]	24.038	0.0114658	99.9885	0.4355	0.33177	0.1893	ABCA2		intron_variant, splice_region_variant	SNV	rs578187657
	chr12:49973313	["G","A"]	54	0.0257572	99.9742	-0.29057	0.22136	0.1893	AQP6	ENSP00000477688.1:p.(Arg47His)	missense_variant	SNV	rs151202401
	chr8:30063915	["T","TG"]	228.14	0.108819	99.8912	0.14142	0.10773	0.1893	SARAF		intron_variant, splice_region_variant	insertion	rs755266739
	chr16:15721026	["C","T"]	584.01	0.278564	99.7214	-0.087928	0.066984	0.1893	MYH11	ENSP00000300036.5:p.(Arg1535Gln)	missense_variant	SNV	rs137934837	benign, likely benign	Aortic aneurysm, familial thoracic 4, Cardiovascular phenotype, Connective tissue disorder, Familial thoracic aortic aneurysm and aortic dissection, not provided, not specified
	chr14:24303167	["C","T"]	905.03	0.431686	99.5683	0.071168	0.054217	0.18931	NOP9	ENSP00000267425.3:p.(Arg413Cys)	missense_variant	SNV	rs147123517
	chr19:4207296	["T","C"]	934.04	0.445523	99.5545	-0.070154	0.053445	0.18931	ANKRD24	ENSP00000262970.4:p.(Leu264Pro)	missense_variant	SNV	rs199801260
	chr6:132589404	["A","G"]	1866	0.890055	99.1099	0.049579	0.037771	0.18931	TAAR5	ENSP00000258034.2:p.(Ser95Pro)	missense_variant	SNV	rs41286168
	chr12:103753246	["C","T"]	30.001	0.01431	99.9857	-0.38936	0.29663	0.18932	STAB2	ENSP00000373539.2:p.(Arg2203Cys)	missense_variant	SNV	rs150749035
	chr21:36744720	["C","T"]	1574	0.750775	99.2492	-0.054032	0.041164	0.18932	SIM2		intron_variant, splice_region_variant	SNV	rs117655224
	chr6:89951144	["G","A"]	44.001	0.0209878	99.979	0.32168	0.24508	0.18934	BACH2	ENSP00000437473.1:p.(Thr321Met)	missense_variant	SNV	rs201044891	uncertain significance	not provided
	chr3:186253181	["A","G"]	629.04	0.300043	99.7	0.085183	0.0649	0.18935	DGKG	ENST00000265022.7:c.1512T>C(p.(Asp504=))	splice_region_variant, synonymous_variant	SNV	rs61752078
	chr17:75004031	["C","A"]	60.001	0.0286196	99.9714	0.27088	0.20638	0.18936	CDR2L	ENSP00000336587.5:p.(Ala452Asp)	missense_variant	SNV	rs201861722
	chr12:43452396	["G","T"]	95.002	0.0453146	99.9547	0.2195	0.16724	0.18936	ADAMTS20	ENSP00000374071.3:p.(Arg653Ser)	missense_variant	SNV	rs79065113
	chr13:42992000	["C","CG"]	60.001	0.0286196	99.9714	-0.27533	0.20979	0.18938	EPSTI1	ENSP00000318982.7:p.(Val56ArgfsTer24)	frameshift_variant	insertion	rs767610322
	chr17:40642349	["A","T"]	100.01	0.0477033	99.9523	-0.21366	0.1628	0.18938	AC073508.2		NMD_transcript_variant, intron_variant	SNV	rs530750132
	chr11:117909867	["T","C"]	172	0.0820415	99.918	-0.16314	0.1243	0.18938	TMPRSS13	ENSP00000394114.2:p.(Ile350Val)	missense_variant	SNV	rs143476849
	chr7:44152433	["C","T"]	616.02	0.293833	99.7062	-0.086121	0.06562	0.18939	GCK		intron_variant, splice_region_variant	SNV	rs144798843	benign, likely benign	Hyperinsulinism due to glucokinase deficiency, Maturity-onset diabetes of the young type 2, Permanent neonatal diabetes mellitus, Transient Neonatal Diabetes, Recessive, not provided, not specified
	chr1:46934179	["G","A"]	97.005	0.04627	99.9537	0.21439	0.16336	0.1894	CYP4A11	ENSP00000360971.4:p.(Thr363Ile)	missense_variant	SNV	rs144597719
	chr21:45456047	["G","A"]	555	0.264727	99.7353	0.090622	0.069052	0.1894	COL18A1	ENSP00000352798.4:p.(Gly173Ser)	missense_variant	SNV	rs62000960	benign, uncertain significance	not provided, not specified
	chr19:19807081	["C","T"]	183	0.0872883	99.9127	0.15835	0.12066	0.18941	ZNF506		NMD_transcript_variant, intron_variant	SNV	rs188383884
	chr8:76856260	["C","G"]	42	0.0200334	99.98	-0.32917	0.25084	0.18942	ZFHX4	ENSP00000430497.2:p.(Asn3113Lys)	missense_variant	SNV	rs201964276
	chr17:49798506	["T","G"]	47.006	0.0224212	99.9776	0.31144	0.23732	0.18942	KAT7	ENSP00000259021.4:p.(His176Gln)	missense_variant	SNV	rs201607921
	chr3:39102699	["A","T"]	337.05	0.160768	99.8392	0.1157	0.088165	0.18942	GORASP1	ENSP00000313869.3:p.(Ser109Arg)	missense_variant	SNV	rs139017482
	chr17:35422987	["C","G"]	46.004	0.0219432	99.9781	-0.31437	0.23956	0.18943	SLFN12	ENSP00000394903.2:p.(Leu14Phe)	missense_variant	SNV	rs202085233
	chr17:5091588	["T","G"]	238	0.113523	99.8865	0.13837	0.10545	0.18943	ZFP3	ENSP00000320347.3:p.(Phe28Leu)	missense_variant	SNV	rs74657564
	chr6:83137620	["C","T"]	43.001	0.0205109	99.9795	0.32539	0.24796	0.18944	DOPEY1	ENSP00000237163.6:p.(Thr1184Met)	missense_variant	SNV	rs200175557
	chr19:7462235	["G","A"]	87.002	0.0414987	99.9585	-0.22867	0.17426	0.18944	AC008878.3	ENSP00000482647.2:p.(Gly592Ser)	missense_variant	SNV	rs143766225	uncertain significance	not provided
	chr19:7462235	["G","A"]	87.002	0.0414987	99.9585	-0.22867	0.17426	0.18944	ARHGEF18	ENSP00000352995.4:p.(Gly658Ser)	missense_variant	SNV	rs143766225	uncertain significance	not provided
	chr9:104845548	["G","C"]	81.005	0.0386382	99.9614	-0.23735	0.18088	0.18946	ABCA1	ENSP00000363868.3:p.(Pro248Ala)	missense_variant	SNV	rs142625938	benign	not provided
	chr10:102162217	["G","A"]	213.01	0.101603	99.8984	0.14558	0.11094	0.18946	NOLC1	ENSP00000385410.1:p.(Arg693Gln)	missense_variant	SNV	rs147801768	likely benign	not provided
	chr14:37792395	["G","A"]	44.003	0.0209888	99.979	-0.32151	0.24502	0.18947	TTC6	ENSP00000451131.1:p.(Arg1230Gln)	missense_variant	SNV	rs759969389
	chr20:46375375	["G","A"]	60.002	0.0286201	99.9714	-0.27555	0.21	0.18947	ELMO2		intron_variant, splice_region_variant	SNV	rs377490247
	chr11:46385798	["C","T"]	58.003	0.0276666	99.9723	-0.28002	0.21341	0.18948	CHRM4	ENSP00000409378.2:p.(Val254Ile)	missense_variant	SNV	rs200034468
	chr11:102527543	["CATG","C"]	79.001	0.0376823	99.9623	0.2404	0.18321	0.18948	MMP7	ENSP00000260227.4:p.(Ile154del)	inframe_deletion	deletion	rs755282676
	chr9:21862263	["GA","G"]	894.31	0.426573	99.5734	0.071866	0.054771	0.18948	AL359922.1		NMD_transcript_variant, intron_variant	deletion	rs886063782	uncertain significance	Diaphyseal medullary stenosis-bone malignancy syndrome
	chr16:2074320	["C","A"]	151	0.0720248	99.928	0.17362	0.13232	0.18949	TSC2	ENSP00000219476.3:p.(Leu826Met)	missense_variant	SNV	rs45517238	benign, likely benign, uncertain significance	Hereditary cancer-predisposing syndrome, Lymphangiomyomatosis, Tuberous sclerosis 2, Tuberous sclerosis syndrome, not provided, not specified
	chr22:35082662	["G","A"]	25	0.0119246	99.9881	-0.42673	0.32524	0.1895	ISX	ENSP00000311492.6:p.(Arg125Gln)	missense_variant	SNV	rs570030565
	chr10:124623339	["G","A"]	322	0.153589	99.8464	-0.11903	0.090723	0.1895	AC068896.1		NMD_transcript_variant, intron_variant	SNV	rs147886380
	chr10:124623339	["G","A"]	322	0.153589	99.8464	-0.11903	0.090723	0.1895	FAM53B	ENSP00000338532.3:p.(Ala391Val)	missense_variant	SNV	rs147886380
	chr19:15187343	["G","T"]	133	0.0634391	99.9366	0.18522	0.14117	0.18951	NOTCH3		intron_variant, splice_region_variant	SNV	rs372869012	benign, likely benign	not provided, not specified
	chr7:99859895	["A","G"]	31.002	0.0147875	99.9852	-0.37152	0.28317	0.18952	CYP3A43	ENSP00000222382.5:p.(Ser311Gly)	missense_variant	SNV	rs747324245
	chr17:81940936	["C","T"]	74.002	0.0352979	99.9647	0.24827	0.18923	0.18952	MYADML2	ENSP00000386702.2:p.(Arg269Gln)	missense_variant	SNV	rs140886468
	chr2:159945068	["A","C"]	91.007	0.043409	99.9566	-0.22354	0.17038	0.18952	PLA2R1	ENSP00000283243.7:p.(Trp1328Gly)	missense_variant	SNV	rs140724891
	chr7:143960335	["G","A"]	128	0.0610541	99.9389	-0.18852	0.14369	0.18952	OR2F1	ENSP00000493004.1:p.(Arg122His)	missense_variant	SNV	rs143460700
	chr10:118595189	["G","A"]	888.01	0.423568	99.5764	0.072042	0.05491	0.18952	PRLHR	ENSP00000239032.2:p.(Pro19Leu)	missense_variant	SNV	rs139960558
	chr21:44627911	["TCTC","T"]	77.028	0.0367412	99.9633	-0.24306	0.18526	0.18954	KRTAP10-9	ENSP00000381009.3:p.(Ser249del)	inframe_deletion	deletion	rs782179624
	chr2:9492963	["C","T"]	1616	0.770808	99.2292	-0.05338	0.040687	0.18954	ADAM17	ENSP00000309968.3:p.(Val673Ile)	missense_variant	SNV	rs61754177	benign	Inflammatory skin and bowel disease, neonatal, 1
	chr8:144109584	["C","G"]	42.004	0.0200353	99.98	0.32918	0.25092	0.18956	WDR97	ENSP00000320648.8:p.(Pro417Arg)	missense_variant	SNV	rs866172476
	chr3:38059822	["G","A"]	479	0.228476	99.7715	-0.097799	0.074548	0.18956	DLEC1	ENSP00000315914.5:p.(Asp215Asn)	missense_variant	SNV	rs149190717
	chr19:8142141	["C","T"]	204	0.097305	99.9027	0.14844	0.11316	0.18958	FBN3		intron_variant, splice_region_variant	SNV	rs116519546	benign	not provided
	chr15:62653201	["C","T"]	102	0.0486525	99.9513	-0.21115	0.16097	0.18959	TLN2	ENSP00000453508.1:p.(Thr135Ile)	missense_variant	SNV	rs140578416
	chr1:200849279	["T","G"]	203.01	0.0968328	99.9032	0.14982	0.11421	0.18959	CAMSAP2	ENSP00000236925.4:p.(Ile848Arg)	missense_variant	SNV	rs145940629	uncertain significance	Premature ovarian insufficiency
	chr18:8824768	["G","C"]	32	0.0152635	99.9847	0.37678	0.28723	0.1896	MTCL1	ENSP00000305027.11:p.(Lys1405Asn)	missense_variant	SNV	rs149983879
	chr10:89403001	["A","C"]	98.003	0.046746	99.9533	0.21565	0.1644	0.1896	IFIT1	ENSP00000360869.3:p.(Glu242Asp)	missense_variant	SNV	rs149157104
	chr19:39889969	["C","T"]	1198.2	0.571524	99.4285	0.062048	0.047301	0.1896	FCGBP	ENSP00000481056.2:p.(Arg1236His)	missense_variant	SNV	rs1180814535
	chr6:46223277	["C","G"]	63.002	0.030051	99.9699	-0.26921	0.20523	0.18961	RCAN2	ENSP00000305223.7:p.(Gly199Ala)	missense_variant	SNV	rs200220116
	chr20:33174079	["G","T"]	853.01	0.406873	99.5931	-0.073485	0.056023	0.18962	BPIFA2	ENST00000253362.6:c.303G>T(p.(Gly101=))	splice_region_variant, synonymous_variant	SNV	rs61734343	benign	not provided
	chr2:45573328	["T","C"]	322.01	0.153594	99.8464	-0.11923	0.090897	0.18963	SRBD1	ENSP00000263736.4:p.(His395Arg)	missense_variant	SNV	rs138338682
	chr19:17279339	["C","T"]	88.003	0.0419762	99.958	0.2275	0.17344	0.18964	AC010463.1		NMD_transcript_variant, intron_variant	SNV	rs188264322
	chr7:8128139	["C","T"]	90	0.0429287	99.9571	0.22478	0.17138	0.18965	ICA1	ENSP00000403982.2:p.(Cys384Tyr)	missense_variant	SNV	rs201153458
	chr1:209637948	["T","C"]	325.01	0.155025	99.845	-0.11908	0.090789	0.18965	LAMB3	ENSP00000348384.3:p.(Asp111Gly)	missense_variant	SNV	rs55824996	benign, likely benign	not provided, not specified
	chr12:109800702	["G","C"]	176.01	0.0839542	99.916	0.16078	0.12259	0.18966	TRPV4	ENSP00000261740.2:p.(Leu257Val)	missense_variant	SNV	rs56217500	benign, likely benign	Autosomal dominant congenital benign spinal muscular atrophy, Brachyrachia (short spine dysplasia), Charcot-Marie-Tooth disease, Charcot-Marie-Tooth disease axonal type 2C, Metatropic dysplasia, Scapuloperoneal spinal muscular atrophy, Spondylometaphyseal dysplasia, Kozlowski type, not provided, not specified
	chr2:178593006	["G","A"]	61.001	0.0290966	99.9709	-0.27288	0.20805	0.18967	TTN	ENSP00000467141.1:p.(Arg19705Cys)	missense_variant	SNV	rs72646839	likely benign, uncertain significance	Arrhythmogenic right ventricular dysplasia 9, Autosomal recessive limb-girdle muscular dystrophy type 2J, Dilated cardiomyopathy 1G, Long QT syndrome, not provided, not specified
	chr18:22933423	["G","C"]	128	0.0610541	99.9389	-0.1871	0.14265	0.18967	MIR4741		mature_miRNA_variant	SNV	rs550385932
	chr8:144520829	["G","A"]	54.001	0.0257577	99.9742	0.29036	0.22139	0.18968	LRRC14		intron_variant, splice_region_variant	SNV	rs369837934
	chr11:8911604	["T","C"]	390.22	0.186129	99.8139	-0.10823	0.082524	0.18968	AKIP1	ENSP00000310459.4:p.(Leu52Pro)	missense_variant	SNV	rs144370960
	chr4:152975830	["G","A"]	513	0.244694	99.7553	-0.09385	0.071558	0.18968	FHDC1	ENSP00000427567.1:p.(Gly847Ser)	missense_variant	SNV	rs144772738	benign	not provided
	chr22:32232913	["C","T"]	2152	1.02647	98.9735	-0.046129	0.035172	0.18968	SLC5A4	ENSP00000266086.3:p.(Arg336His)	missense_variant	SNV	rs62239049
	chr7:66995311	["A","G"]	54.002	0.0257582	99.9742	0.29006	0.22117	0.18969	SBDS	ENSP00000246868.2:p.(Val36Ala)	missense_variant	SNV	rs548436732	uncertain significance	not specified
	chr9:2047282	["G","A"]	160.06	0.0763463	99.9237	-0.16902	0.12887	0.18969	SMARCA2	ENSP00000265773.5:p.(Ala282Thr)	missense_variant	SNV	rs929861388	benign, uncertain significance	History of neurodevelopmental disorder, not provided
	chr10:5889171	["T","C"]	403.07	0.192259	99.8077	-0.10654	0.081235	0.18969	ANKRD16	ENSP00000369436.4:p.(Met62Val)	missense_variant	SNV	rs116345232
	chr1:1290931	["C","T"]	259	0.123539	99.8765	-0.13166	0.10039	0.1897	SCNN1D	ENSP00000368411.5:p.(Pro652Ser)	missense_variant	SNV	rs113608779
	chr19:44513290	["C","G"]	53	0.0252802	99.9747	0.29274	0.22322	0.18972	CEACAM20		splice_acceptor_variant	SNV	rs201465799
	chr8:87873137	["G","A"]	320	0.152635	99.8474	-0.11947	0.0911	0.18973	DCAF4L2	ENSP00000316496.3:p.(Leu279Phe)	missense_variant	SNV	rs146197461
	chr1:211829239	["T","A"]	67.003	0.0319595	99.968	-0.26076	0.19885	0.18974	LPGAT1	ENSP00000355964.4:p.(Met20Leu)	missense_variant	SNV	rs114135867
	chr17:16783637	["A","G"]	65.002	0.031005	99.969	0.26432	0.20157	0.18975	AC098850.4		3_prime_UTR_variant, NMD_transcript_variant	SNV	rs554661403
	chr12:95210752	["C","T"]	145	0.0691629	99.9308	-0.17724	0.13516	0.18975	FGD6	ENSP00000344446.4:p.(Val178Ile)	missense_variant	SNV	rs141186779
	chr19:42907131	["C","T"]	185.11	0.0882948	99.9117	0.15429	0.11766	0.18975	PSG6	ENSP00000292125.2:p.(Arg344His)	missense_variant	SNV	rs143813812
	chr8:87873028	["G","A"]	320	0.152635	99.8474	-0.11946	0.0911	0.18975	DCAF4L2	ENSP00000316496.3:p.(Ser315Phe)	missense_variant	SNV	rs146716352
	chr11:33348713	["G","A"]	29.001	0.0138331	99.9862	-0.39588	0.3019	0.18976	HIPK3	ENSP00000304226.4:p.(Arg854Gln)	missense_variant	SNV	rs139168123
	chr2:219539522	["C","T"]	121	0.0577152	99.9423	0.19223	0.14659	0.18976	CHPF	ENSP00000243776.6:p.(Arg730His)	missense_variant	SNV	rs76494878
	chr2:71070814	["A","T"]	185.01	0.0882471	99.9118	-0.15597	0.11894	0.18976	NAGK	ENSP00000477639.1:p.(Asp109Val)	missense_variant	SNV	rs150821125
	chr2:113196259	["C","A"]	274	0.130694	99.8693	0.12851	0.098	0.18976	PSD4	ENSP00000245796.6:p.(Gln780Lys)	missense_variant	SNV	rs141518024
	chr8:1893650	["C","T"]	763.02	0.363949	99.6361	-0.077578	0.059161	0.18976	ARHGEF10		intron_variant, splice_region_variant	SNV	rs79548709	benign	Autosomal dominant slowed nerve conduction velocity, not provided
	chr8:1893650	["C","T"]	763.02	0.363949	99.6361	-0.077578	0.059161	0.18976	KBTBD11-OT1		NMD_transcript_variant, intron_variant, splice_region_variant	SNV	rs79548709	benign	Autosomal dominant slowed nerve conduction velocity, not provided
	chr11:116790795	["T","C"]	43	0.0205104	99.9795	-0.32493	0.2478	0.18977	APOA5	ENSP00000445002.1:p.(Gln145Arg)	missense_variant	SNV	rs368739905	benign, uncertain significance	not provided, not specified
	chr1:27335440	["G","A"]	36	0.0171715	99.9828	0.35512	0.27082	0.18978	TMEM222	ENSP00000483276.1:p.(Val201Ile)	missense_variant	SNV	rs145352014
	chr19:9186043	["G","A"]	59.002	0.0281431	99.9719	0.2774	0.21156	0.18978	OR7D2	ENSP00000493200.1:p.(Glu88Lys)	missense_variant	SNV	rs143226721
	chr19:900956	["G","A"]	1077	0.513713	99.4863	-0.065189	0.049716	0.18978	R3HDM4		intron_variant, splice_region_variant	SNV	rs200378573
	chr8:11309625	["A","G"]	42.004	0.0200353	99.98	0.329	0.25092	0.1898	MTMR9	ENSP00000221086.3:p.(Asn303Ser)	missense_variant	SNV	rs200081429
	chr12:110645014	["G","C"]	355	0.16933	99.8307	0.11297	0.086158	0.1898	TCTN1	ENSP00000380779.4:p.(Ser460Thr)	missense_variant	SNV	rs190390987	benign, likely benign	Joubert syndrome, Meckel-Gruber syndrome, not provided, not specified
	chr12:12908793	["A","G"]	1424	0.679227	99.3208	0.056525	0.043111	0.18981	GPRC5A	ENSP00000014914.5:p.(Thr182Ala)	missense_variant	SNV	rs12368599
	chr5:17498643	["T","C"]	25.013	0.0119308	99.9881	-0.41014	0.31282	0.18982	AC106774.8	ENSP00000492047.1:p.(Val138Ala)	missense_variant	SNV	rs1013596341
	chr6:43050120	["T","C"]	56.009	0.0267155	99.9733	-0.2847	0.21714	0.18982	CUL7	ENSP00000438788.1:p.(Tyr555Cys)	missense_variant	SNV	rs140873141	uncertain significance	not provided
	chr19:44705797	["C","T"]	87	0.0414977	99.9585	-0.22873	0.17446	0.18983	CEACAM16	ENSP00000466561.1:p.(Thr290Met)	missense_variant	SNV	rs61729706	likely benign, uncertain significance	not provided
	chr8:52673970	["T","C"]	180.01	0.0858622	99.9141	-0.15934	0.12154	0.18984	RB1CC1	ENSP00000025008.5:p.(Thr293Ala)	missense_variant	SNV	rs141912810	likely benign	not provided
	chr19:16686376	["A","C"]	53.005	0.0252826	99.9747	-0.29263	0.22321	0.18986	TMEM38A	ENSP00000187762.1:p.(Ile215Leu)	missense_variant	SNV	rs200484979
	chr3:97872090	["G","T"]	44.001	0.0209878	99.979	-0.32115	0.24497	0.18987	CRYBG3	ENSP00000374273.3:p.(Gly299Val)	missense_variant	SNV	rs559547153
	chr9:108862658	["T","G"]	48	0.0228953	99.9771	0.30774	0.23474	0.18987	ACTL7A	ENSP00000334300.3:p.(Asn112Lys)	missense_variant	SNV	rs148963985
	chr11:6497719	["G","A"]	460	0.219413	99.7806	-0.099598	0.075972	0.18987	AC084337.2		NMD_transcript_variant, intron_variant	SNV	rs561615878
	chr1:114674758	["T","A"]	60.002	0.0286201	99.9714	0.27505	0.20981	0.18988	AMPD1	ENSP00000430075.2:p.(Leu631Phe)	missense_variant	SNV	rs200717164	uncertain significance	Muscle AMP deaminase deficiency, not provided
	chr16:72829782	["C","T"]	72.001	0.0343434	99.9657	0.25142	0.19179	0.18989	ZFHX3	ENSP00000493252.1:p.(Gly1176Arg)	missense_variant	SNV	rs200043920
	chr16:76559552	["T","A"]	41.005	0.0195588	99.9804	0.33264	0.25376	0.18991	AC104151.1		NMD_transcript_variant, intron_variant	SNV	rs765831502
	chr16:81678490	["C","T"]	52	0.0248032	99.9752	0.29568	0.22556	0.18992	CMIP	ENSP00000446100.2:p.(Thr417Met)	missense_variant	SNV	rs202217278
	chr11:31800860	["CAAATCAAACCA","C"]	96.007	0.0457939	99.9542	0.21744	0.16588	0.18992	PAX6		intron_variant, splice_region_variant	deletion	rs758179195	benign, likely benign	Aniridia 1, Irido-corneo-trabecular dysgenesis, not provided, not specified
	chr17:1538955	["G","A"]	113	0.0538994	99.9461	-0.20046	0.15293	0.18992	PITPNA		intron_variant, splice_region_variant	SNV	rs138698218
	chr8:52683921	["G","A"]	180	0.0858574	99.9141	-0.15931	0.12154	0.18992	RB1CC1	ENSP00000025008.5:p.(Ala55Val)	missense_variant	SNV	rs151332356	likely benign	not provided
	chr12:57178973	["G","A"]	67.002	0.031959	99.968	-0.26046	0.19871	0.18993	LRP1	ENSP00000243077.3:p.(Ala1564Thr)	missense_variant	SNV	rs150010130
	chr1:78637024	["T","C"]	1483.1	0.707417	99.2926	0.055486	0.04233	0.18993	IFI44L		intron_variant, splice_region_variant	SNV	rs41292968
	chr12:101365493	["G","A"]	55.003	0.0262356	99.9738	0.28721	0.21912	0.18994	UTP20	ENSP00000261637.4:p.(Arg1998Gln)	missense_variant	SNV	rs139139597
	chr11:4915563	["A","G"]	87.002	0.0414987	99.9585	-0.22868	0.17446	0.18994	OR51G2	ENSP00000493323.1:p.(Ile34Thr)	missense_variant	SNV	rs149983370
	chr2:199819716	["C","T"]	1154	0.550441	99.4496	0.063028	0.048084	0.18994	FTCDNL1	ENSP00000482786.1:p.(Val85Met)	missense_variant	SNV	rs61751881
	chr14:69460889	["T","C"]	43.007	0.0205137	99.9795	-0.32484	0.24784	0.18996	SLC39A9		NMD_transcript_variant, intron_variant	SNV	rs554196322
	chr13:32319134	["A","G"]	371.02	0.176971	99.823	-0.11048	0.084287	0.18996	BRCA2	ENSP00000369497.3:p.(Tyr42Cys)	missense_variant	SNV	rs4987046	benign, likely benign, uncertain significance	Breast and/or ovarian cancer, Breast-ovarian cancer, familial, susceptibility to, 2, Familial cancer of breast, Fanconi anemia complementation group D1, Hereditary breast ovarian cancer syndrome, Hereditary cancer-predisposing syndrome, not provided, not specified
	chr12:107734358	["T","C"]	30.007	0.0143129	99.9857	0.38898	0.29678	0.18997	PRDM4	ENSP00000228437.5:p.(Lys753Arg)	missense_variant	SNV	rs200596155
	chr9:130403837	["C","A"]	39	0.0186024	99.9814	-0.3412	0.26032	0.18997	HMCN2	ENSP00000485357.1:p.(Ala4017Glu)	missense_variant	SNV	rs138970442
	chr11:62518069	["G","A"]	283	0.134987	99.865	-0.12634	0.096392	0.18997	AHNAK	ENSP00000367263.4:p.(Pro5450Ser)	missense_variant	SNV	rs139375615
	chr1:91507916	["A","T"]	145.07	0.0691963	99.9308	-0.17739	0.13534	0.18998	CDC7	ENSP00000234626.6:p.(Ile60Phe)	missense_variant	SNV	rs150921591
	chr10:14934502	["C","G"]	102	0.0486525	99.9513	-0.21126	0.16119	0.19	DCLRE1C	ENSP00000367527.2:p.(Val186Leu)	missense_variant	SNV	rs141448396	likely benign, uncertain significance	Histiocytic medullary reticulosis, Severe combined immunodeficiency due to DCLRE1C deficiency
	chr11:63756143	["G","A"]	70	0.033389	99.9666	0.25139	0.19183	0.19002	RTN3	ENSP00000367050.5:p.(Arg1009Gln)	missense_variant	SNV	rs191695213
	chr6:109979135	["TCAA","T"]	388.24	0.185185	99.8148	0.10816	0.082529	0.19002	GPR6	ENSP00000406986.2:p.(Asn24del)	inframe_deletion	deletion	rs533639961
	chr18:5890812	["G","A"]	457	0.217982	99.782	-0.099782	0.076138	0.19002	TMEM200C	ENSP00000463375.1:p.(Leu418Phe)	missense_variant	SNV	rs188327877
	chr19:58315152	["A","G"]	597.02	0.28477	99.7152	-0.086929	0.066331	0.19002	AC020915.2		3_prime_UTR_variant, NMD_transcript_variant	SNV	rs533781910
	chr19:58315152	["A","G"]	597.02	0.28477	99.7152	-0.086929	0.066331	0.19002	AC020915.6		3_prime_UTR_variant, NMD_transcript_variant	SNV	rs533781910
	chr12:55332190	["G","T"]	729.06	0.347751	99.6522	-0.079329	0.060535	0.19004	OR6C3	ENSP00000493034.1:p.(Asp164Tyr)	missense_variant	SNV	rs73324778
	chr15:82152112	["G","A"]	318.01	0.151686	99.8483	0.1202	0.091723	0.19005	EFL1	ENSP00000268206.7:p.(Ser781Phe)	missense_variant	SNV	rs115354615	benign	not provided
	chr20:63735776	["C","T"]	31	0.0147865	99.9852	-0.38259	0.29197	0.19006	ZGPAT		intron_variant, splice_region_variant	SNV	rs371508892
	chr20:63735776	["C","T"]	31	0.0147865	99.9852	-0.38259	0.29197	0.19006	AL121845.3		NMD_transcript_variant, intron_variant, splice_region_variant	SNV	rs371508892
	chr19:48875654	["T","G"]	55.009	0.0262385	99.9738	-0.28716	0.21914	0.19006	PPP1R15A	ENSP00000200453.4:p.(Val569Gly)	missense_variant	SNV	rs199878289
	chr1:84947033	["T","A"]	133.03	0.0634534	99.9365	-0.18493	0.14112	0.19006	MCOLN2	ENSP00000359640.3:p.(Thr283Ser)	missense_variant, splice_region_variant	SNV	rs147803870
	chr20:2102157	["G","T"]	168.94	0.0805819	99.9194	0.16372	0.12494	0.19006	STK35	ENSP00000370891.3:p.(Lys92Asn)	missense_variant	SNV	rs61729225
	chr1:33550251	["C","T"]	210	0.100167	99.8998	-0.14736	0.11245	0.19006	CSMD2	ENSP00000362479.4:p.(Arg2948His)	missense_variant	SNV	rs114857735
	chr8:24952860	["TCTC","T"]	28.003	0.013357	99.9866	-0.40242	0.3071	0.19007	NEFL	ENSP00000482169.1:p.(Glu527del)	inframe_deletion	deletion	rs3832558	benign, pathogenic, not provided	Charcot-Marie-Tooth disease type 1F, Charcot-Marie-Tooth disease type 2E, not provided, not specified
	chr13:52156151	["G","A"]	159	0.0758407	99.9242	-0.16835	0.12847	0.19007	NEK3	ENSP00000480328.1:p.(Ser14Phe)	missense_variant	SNV	rs116455578
	chr15:63680072	["A","G"]	904.03	0.431209	99.5688	0.070705	0.053958	0.19007	HERC1		intron_variant, splice_region_variant	SNV	rs191410508	benign, likely benign	not provided, not specified
	chr13:72773773	["G","A"]	46.002	0.0219423	99.9781	-0.31407	0.23968	0.19008	DIS3	ENSP00000366997.4:p.(Arg384Cys)	missense_variant	SNV	rs146500302
	chr17:42562869	["G","T"]	53.001	0.0252807	99.9747	0.29275	0.22341	0.19008	COASY	ENSP00000464814.1:p.(Val112Phe)	missense_variant	SNV	rs115817227	uncertain significance	Neurodegeneration with brain iron accumulation 6, not provided, not specified
	chr11:840038	["G","A"]	744.02	0.354887	99.6451	0.078288	0.059745	0.19008	POLR2L		NMD_transcript_variant, intron_variant	SNV	rs191135967
	chr6:37014896	["G","A"]	49	0.0233723	99.9766	-0.30438	0.2323	0.19009	FGD2	ENSP00000274963.8:p.(Arg296Gln)	missense_variant	SNV	rs201398945
	chr3:175097080	["C","T"]	101.01	0.0481803	99.9518	-0.21192	0.16174	0.1901	NAALADL2	ENSP00000404705.1:p.(Arg112Ter)	stop_gained	SNV	rs200107555
	chr8:131040247	["G","C"]	76.001	0.0362514	99.9637	0.24447	0.18658	0.19011	ADCY8	ENSP00000286355.5:p.(Ser29Arg)	missense_variant	SNV	rs550028353
	chr11:94587099	["A","C"]	845.02	0.403062	99.5969	0.073507	0.056102	0.19011	PIWIL4	ENSP00000299001.6:p.(Lys256Gln)	missense_variant	SNV	rs142289424	likely benign	not provided
	chr4:154298313	["A","G"]	111	0.0529454	99.9471	-0.20216	0.15429	0.19012	DCHS2	ENSP00000349768.4:p.(Ser1546Pro)	missense_variant	SNV	rs138100919
	chr1:206960522	["G","T"]	88.011	0.04198	99.958	0.227	0.17326	0.19014	FCAMR	ENSP00000316491.4:p.(Leu452Ile)	missense_variant	SNV	rs200270426
	chr15:80951417	["A","C"]	250.04	0.119265	99.8807	-0.13373	0.10207	0.19014	MESD		NMD_transcript_variant, intron_variant	SNV	rs180849686
	chr17:54968651	["C","T"]	45.003	0.0214658	99.9785	-0.31762	0.24243	0.19015	COX11		5_prime_UTR_variant, NMD_transcript_variant	SNV	rs373919409
	chr12:110647771	["C","T"]	36	0.0171715	99.9828	-0.35477	0.27079	0.19016	TCTN1	ENSP00000380779.4:p.(Thr553Met)	missense_variant	SNV	rs182406601	uncertain significance	Joubert syndrome, Meckel-Gruber syndrome
	chr5:177525088	["C","T"]	64	0.0305271	99.9695	-0.26618	0.20317	0.19016	FAM193B	ENSP00000422131.1:p.(Asp465Asn)	missense_variant	SNV	rs376802512
	chr5:177536391	["G","A"]	64	0.0305271	99.9695	-0.26618	0.20317	0.19016	FAM193B	ENSP00000422131.1:p.(Pro348Leu)	missense_variant	SNV	rs376275999
	chr20:46502959	["A","G"]	535.1	0.255235	99.7448	-0.092361	0.070498	0.19016	ZNF334	ENSP00000473194.1:p.(Val150Ala)	missense_variant	SNV	rs142272747
	chr16:48205518	["G","A"]	31	0.0147865	99.9852	0.38231	0.29182	0.19018	ABCC11	ENSP00000349017.2:p.(Ser567Leu)	missense_variant	SNV	rs202065564
	chr4:77720552	["T","C"]	56.001	0.0267117	99.9733	0.28449	0.21715	0.19018	CNOT6L	ENSP00000425571.1:p.(Asn523Ser)	missense_variant	SNV	rs200590761
	chr3:170280249	["G","A"]	60.001	0.0286196	99.9714	-0.2752	0.21007	0.19018	PRKCI	ENSP00000295797.4:p.(Gly243Asp)	missense_variant	SNV	rs200726509
	chr1:179095010	["T","C"]	159.02	0.0758502	99.9241	-0.16897	0.12898	0.19018	TOR3A	ENSP00000356599.3:p.(Ile329Thr)	missense_variant	SNV	rs138598531
	chr11:27658560	["G","A"]	367	0.175054	99.8249	0.11102	0.084747	0.19018	BDNF	ENSP00000414303.1:p.(Thr84Ile)	missense_variant	SNV	rs8192466	uncertain significance	Congenital central hypoventilation, Obesity, not specified
	chr17:4453081	["C","T"]	37	0.0176485	99.9824	0.35013	0.26727	0.19019	SPNS3	ENSP00000347721.2:p.(Ala330Val)	missense_variant	SNV	rs141682810
	chr8:22098242	["G","A"]	59.034	0.0281584	99.9718	-0.27737	0.21172	0.19019	FAM160B2	ENSP00000289921.6:p.(Glu234Lys)	missense_variant	SNV	rs201195171
	chr20:33020582	["A","T"]	90.032	0.042944	99.9571	0.22443	0.17132	0.1902	BPIFB2	ENSP00000170150.3:p.(Ile397Phe)	missense_variant	SNV	rs148403687
	chr17:4807232	["G","T"]	211.09	0.100687	99.8993	0.14672	0.112	0.1902	PLD2		intron_variant, splice_region_variant	SNV	rs915548494
	chr9:136407206	["G","A"]	43	0.0205104	99.9795	0.32477	0.24792	0.19021	SDCCAG3	ENSP00000349929.3:p.(Ala253Val)	missense_variant	SNV	rs199971666
	chr1:16409736	["G","A"]	86.002	0.0410217	99.959	0.23009	0.17565	0.19021	SPATA21	ENSP00000335612.1:p.(Pro151Leu)	missense_variant	SNV	rs141389687
	chr11:62690840	["G","A"]	115	0.0548533	99.9451	0.19859	0.1516	0.19021	BSCL2	ENSP00000354032.5:p.(Pro367Leu)	missense_variant	SNV	rs144245125	likely benign, uncertain significance	Charcot-Marie-Tooth disease type 2, Congenital generalized lipodystrophy, Hereditary spastic paraplegia, Neurologic Disorders/Seipinopathy, not provided, not specified
	chr11:62690840	["G","A"]	115	0.0548533	99.9451	0.19859	0.1516	0.19021	HNRNPUL2-BSCL2		3_prime_UTR_variant, NMD_transcript_variant	SNV	rs144245125	likely benign, uncertain significance	Charcot-Marie-Tooth disease type 2, Congenital generalized lipodystrophy, Hereditary spastic paraplegia, Neurologic Disorders/Seipinopathy, not provided, not specified
	chr15:40855940	["C","T"]	284	0.135464	99.8645	0.1271	0.097022	0.19021	SPINT1	ENSP00000342098.4:p.(Pro405Leu)	missense_variant	SNV	rs142750993
	chr12:544348	["C","T"]	195.01	0.0930169	99.907	-0.15217	0.11617	0.19022	B4GALNT3	ENSP00000266383.5:p.(Arg121Cys)	missense_variant	SNV	rs148339739
	chr8:37872251	["C","T"]	76.002	0.0362518	99.9637	-0.24447	0.18663	0.19023	RAB11FIP1	ENSP00000331342.4:p.(Gly851Arg)	missense_variant	SNV	rs148745763
	chr7:5977638	["G","A"]	89.361	0.0426239	99.9574	0.22353	0.17065	0.19023	PMS2	ENSP00000265849.7:p.(Arg799Trp)	missense_variant	SNV	rs149202766	likely benign, uncertain significance	Colorectal cancer, hereditary nonpolyposis, type 4, Hereditary cancer-predisposing syndrome, Hereditary nonpolyposis colorectal neoplasms, Turcot syndrome, not provided, not specified
	chr11:58619887	["GACTA","G"]	295.01	0.140715	99.8593	0.12371	0.094442	0.19023	ZFP91-CNTF		NMD_transcript_variant, intron_variant	deletion	rs554394811
	chr17:39635843	["C","A"]	1827	0.871452	99.1285	0.050158	0.038292	0.19024	PPP1R1B	ENSP00000254079.4:p.(Ser198Tyr)	missense_variant	SNV	rs79497069	benign	not provided
	chr6:89696475	["T","C"]	89.008	0.0424555	99.9575	-0.22571	0.17232	0.19025	MDN1	ENSP00000358400.3:p.(Ile3090Val)	missense_variant	SNV	rs143395475
	chr19:14406924	["A","G"]	442	0.210828	99.7892	0.10149	0.077482	0.19025	ADGRE5	ENSP00000242786.4:p.(Glu724Gly)	missense_variant	SNV	rs143056436
	chr20:62881896	["C","A"]	303	0.144527	99.8555	0.1227	0.093677	0.19026	DIDO1	ENSP00000266070.4:p.(Val1354Leu)	missense_variant	SNV	rs547360425
	chr19:4695473	["C","G"]	45	0.0214643	99.9785	-0.31746	0.24239	0.19029	DPP9	ENSP00000262960.8:p.(Glu420Gln)	missense_variant	SNV	rs148018996
	chr1:15747598	["C","T"]	67	0.031958	99.968	-0.26002	0.19853	0.19029	TMEM82	ENSP00000364938.1:p.(Ser333Leu)	missense_variant	SNV	rs373663615
	chr4:168220677	["C","A"]	32.002	0.0152645	99.9847	-0.37634	0.28735	0.1903	DDX60	ENSP00000377344.3:p.(Ala1673Ser)	missense_variant	SNV	rs148341432
	chr7:152148405	["G","A"]	36	0.0171715	99.9828	-0.35498	0.27104	0.1903	KMT2C	ENSP00000262189.6:p.(Pro4508Ser)	missense_variant	SNV	rs182572555	likely benign, not provided	not provided, not specified
	chr11:1227676	["C","T"]	58.001	0.0276656	99.9723	0.27985	0.21367	0.1903	MUC5B	ENST00000529681.5:c.669C>T(p.(Asn223=))	splice_region_variant, synonymous_variant	SNV	rs377531490
	chr2:174337446	["G","GGGCGGCGGCAGCGGC"]	90.188	0.0430184	99.957	0.22439	0.17133	0.1903	SP9	ENSP00000378418.2:p.(Ala466_Ala470dup)	inframe_insertion	insertion	rs778817750
	chr19:16851481	["A","G"]	845.02	0.403062	99.5969	0.073249	0.055928	0.1903	SIN3B	ENSP00000369131.1:p.(Ser266Gly)	missense_variant	SNV	rs61754499	benign	not provided
	chr22:31528832	["C","T"]	145	0.0691629	99.9308	-0.17684	0.13502	0.19031	SFI1	ENSP00000383145.2:p.(Arg79Ter)	stop_gained	SNV	rs202173110
	chr11:2423020	["C","T"]	47	0.0224183	99.9776	0.31081	0.23732	0.19032	TRPM5	ENSP00000434121.1:p.(Gly6Asp)	missense_variant	SNV	rs199796933
	chr8:54459525	["T","A"]	585.03	0.279051	99.7209	0.088024	0.067212	0.19032	SOX17	ENSP00000297316.4:p.(Tyr259Asn)	missense_variant	SNV	rs267607083	benign, likely benign	Vesicoureteral reflux 3, not provided, not specified
	chr17:64859952	["T","G"]	87.005	0.0415001	99.9585	0.22861	0.17456	0.19033	LRRC37A3	ENSP00000464535.1:p.(Glu1398Asp)	missense_variant	SNV	rs138146446
	chr4:3105444	["G","T"]	111	0.0529454	99.9471	-0.20208	0.15431	0.19034	HTT		intron_variant, splice_region_variant	SNV	rs202132294	likely benign	not provided
	chr15:72350663	["A","G"]	619.14	0.295321	99.7047	0.086143	0.06578	0.19035	AC009690.1		NMD_transcript_variant, intron_variant	SNV	rs75211071	benign, likely benign, uncertain significance	Tay-Sachs disease, not provided
	chr17:78806249	["C","T"]	158	0.0753637	99.9246	0.16834	0.12855	0.19036	USP36	ENSP00000467280.1:p.(Arg708His)	NMD_transcript_variant, missense_variant	SNV	rs144554402
	chr19:18257490	["G","A"]	582.01	0.27761	99.7224	-0.088939	0.067917	0.19036	IQCN	ENSP00000376213.2:p.(Thr1265Ile)	missense_variant	SNV	rs78932733
	chr19:17235985	["C","T"]	53.025	0.0252922	99.9747	-0.29227	0.2232	0.19037	NR2F6	ENSP00000291442.2:p.(Ala152Thr)	missense_variant	SNV	rs973007907
	chr19:17235985	["C","T"]	53.025	0.0252922	99.9747	-0.29227	0.2232	0.19037	AC010646.1	ENSP00000473056.1:p.(Ala32Thr)	missense_variant	SNV	rs973007907
	chr6:79673611	["T","C"]	77.002	0.0367288	99.9633	-0.24255	0.18522	0.19037	SH3BGRL2		intron_variant, splice_region_variant	SNV	rs201817738
	chr9:6250600	["G","T"]	132	0.0629621	99.937	0.18529	0.1415	0.19038	IL33		splice_donor_variant	SNV	rs141509242
	chr1:12282933	["G","A"]	1927	0.919151	99.0808	0.048761	0.037238	0.19038	VPS13D	ENSP00000478104.1:p.(Glu1611Lys)	missense_variant	SNV	rs41279452	benign	not provided
	chr5:119634298	["G","A"]	122	0.0581922	99.9418	-0.19134	0.14612	0.19039	FAM170A	ENSP00000422684.1:p.(Asp184Asn)	missense_variant	SNV	rs191422780
	chr16:547059	["C","T"]	871	0.415454	99.5845	0.072389	0.055283	0.19039	CAPN15	ENSP00000219611.2:p.(Ala74Val)	missense_variant	SNV	rs141227716
	chr6:32813777	["G","T"]	76.002	0.0362518	99.9637	0.24413	0.18645	0.1904	HLA-DOB	ENSP00000390020.2:p.(Leu234Ile)	missense_variant	SNV	rs2070121
	chr6:32813777	["G","T"]	76.002	0.0362518	99.9637	0.24413	0.18645	0.1904	AL669918.1	ENSP00000391806.2:p.(Leu841Ile)	missense_variant	SNV	rs2070121
	chr6:158776408	["A","C"]	197.03	0.0939804	99.906	0.15174	0.11588	0.1904	EZR	ENST00000367075.3:c.795T>G(p.(Pro265=))	splice_region_variant, synonymous_variant	SNV	rs147363431	likely benign	not specified
	chr1:156908247	["C","T"]	32	0.0152635	99.9847	-0.37626	0.28737	0.19043	PEAR1	ENSP00000344465.3:p.(Thr341Ile)	missense_variant	SNV	rs141108373
	chr11:120478317	["T","A"]	217.01	0.103511	99.8965	-0.14511	0.11083	0.19043	ARHGEF12	ENSP00000380942.2:p.(Tyr1232Asn)	missense_variant	SNV	rs189417708	likely benign	not provided
	chr16:670742	["C","T"]	40.001	0.0190799	99.9809	-0.33663	0.25711	0.19044	RHOT2	ENSP00000321971.4:p.(Ala203Val)	missense_variant	SNV	rs78765301
	chr15:100501759	["G","C"]	131	0.0624851	99.9375	0.18497	0.14128	0.19045	CERS3	ENSP00000284382.4:p.(Leu31Val)	missense_variant	SNV	rs146289102	likely benign	not provided
	chr18:13015328	["A","C"]	182.01	0.0868161	99.9132	0.15739	0.12021	0.19045	CEP192	ENSP00000427550.1:p.(Ile174Leu)	missense_variant, splice_region_variant	SNV	rs143783038
	chr13:20489434	["T","A"]	31.002	0.0147875	99.9852	0.38234	0.29204	0.19046	CRYL1	ENSP00000298248.7:p.(Gln71Leu)	missense_variant	SNV	rs377443206
	chr19:7469005	["G","A"]	936.02	0.446468	99.5535	0.069612	0.05317	0.19046	AC008878.3	ENSP00000482647.2:p.(Ala967Thr)	missense_variant	SNV	rs117824875	likely benign	not provided
	chr19:7469005	["G","A"]	936.02	0.446468	99.5535	0.069612	0.05317	0.19046	ARHGEF18	ENSP00000352995.4:p.(Ala1033Thr)	missense_variant	SNV	rs117824875	likely benign	not provided
	chr19:846145	["A","C"]	88.032	0.04199	99.958	0.22685	0.17327	0.19047	PRTN3		splice_acceptor_variant	SNV	rs200579831
	chr5:151117834	["T","C"]	467.06	0.222781	99.7772	0.098849	0.075504	0.19047	ANXA6	ENSP00000346550.5:p.(Tyr481Cys)	missense_variant	SNV	rs150654386	likely benign	not provided
	chr1:46034907	["C","G"]	406	0.193656	99.8063	-0.10579	0.080807	0.19048	MAST2	ENSP00000354671.2:p.(Ala1413Gly)	missense_variant	SNV	rs200868679
	chr2:178528796	["C","T"]	38.001	0.0181259	99.9819	-0.34507	0.26359	0.19049	TTN	ENSP00000467141.1:p.(Arg35652Gln)	missense_variant	SNV	rs200497615	benign, likely benign, uncertain significance	Autosomal recessive limb-girdle muscular dystrophy type 2J, Autosomal recessive limb-girdle muscular dystrophy type 2J, Cardiomyopathy, Cardiovascular phenotype, Dilated cardiomyopathy 1G, Dilated cardiomyopathy 1G, Early-onset myopathy with fatal cardiomyopathy, Myopathy, myofibrillar, 9, with early respiratory failure, Tibial muscular dystrophy, not provided, not specified
	chr1:154025630	["T","C"]	41.016	0.019564	99.9804	-0.33244	0.25394	0.1905	NUP210L	ENSP00000357547.3:p.(Lys1345Arg)	missense_variant	SNV	rs376409501
	chr14:102928493	["C","T"]	119	0.0567613	99.9432	0.19554	0.14937	0.19051	AMN	ENSP00000299155.5:p.(Ser92Leu)	missense_variant	SNV	rs144707331	likely benign	Imerslund-Grasbeck syndrome, not provided
	chr14:30650657	["C","T"]	531.03	0.253294	99.7467	-0.092803	0.070892	0.19051	SCFD1		intron_variant, splice_region_variant	SNV	rs143379048	benign	not provided
	chr9:128707349	["C","T"]	32	0.0152635	99.9847	-0.37644	0.28757	0.19052	PKN3	ENSP00000291906.4:p.(Ala260Val)	missense_variant	SNV	rs200867685
	chr17:68918148	["G","C"]	233.01	0.111142	99.8889	0.13949	0.10656	0.19054	ABCA8	ENSP00000467271.1:p.(Pro649Arg)	missense_variant	SNV	rs144777539
	chr4:40121151	["T","C"]	108	0.0515144	99.9485	0.20513	0.15671	0.19055	N4BP2	ENSP00000261435.6:p.(Cys1014Arg)	missense_variant	SNV	rs146409608
	chr19:56525119	["G","C"]	293	0.139757	99.8602	0.12444	0.095067	0.19055	ZNF471	ENSP00000309161.4:p.(Cys351Ser)	missense_variant	SNV	rs148793942
	chr16:89227838	["G","A"]	44.18	0.0210732	99.9789	0.32081	0.24509	0.19056	ZNF778	ENSP00000405289.3:p.(Arg517His)	missense_variant	SNV	rs181081770
	chr12:53060943	["C","T"]	71.001	0.0338664	99.9661	-0.25245	0.19287	0.19057	TNS2	ENSP00000319756.3:p.(Arg1023Cys)	missense_variant	SNV	rs142983356
	chr12:103302346	["G","A"]	77.001	0.0367284	99.9633	0.24249	0.18526	0.19057	C12orf42	ENSP00000367353.2:p.(Pro282Leu)	missense_variant	SNV	rs200329790
	chr10:79347601	["G","C"]	58.002	0.0276661	99.9723	-0.27931	0.2134	0.19058	PPIF	ENSP00000225174.3:p.(Arg18Pro)	missense_variant	SNV	rs763845021
	chr19:7872399	["G","A"]	400	0.190794	99.8092	0.10671	0.081531	0.19058	PRR36	ENSP00000482374.1:p.(Pro282Leu)	missense_variant	SNV	rs559517732
	chr18:31080357	["G","A"]	420	0.200334	99.7997	-0.10347	0.079056	0.19058	DSC2		intron_variant, splice_region_variant	SNV	rs183614856	benign, likely benign	Arrhythmogenic right ventricular dysplasia 11, Cardiomyopathy, Cardiovascular phenotype, not provided, not specified
	chr6:118314137	["G","A"]	28	0.0133556	99.9866	-0.4021	0.30722	0.19059	SLC35F1	ENSP00000353557.4:p.(Arg371His)	missense_variant	SNV	rs138680595
	chr21:39779239	["T","C"]	58.001	0.0276656	99.9723	0.27946	0.21352	0.19059	IGSF5	ENSP00000369962.4:p.(Cys290Arg)	missense_variant	SNV	rs148238696
	chr11:5234385	["C","G"]	403.01	0.19223	99.8078	0.10608	0.081049	0.19059	HBD	ENSP00000369654.3:p.(Gly17Arg)	missense_variant	SNV	rs34012192	other	HEMOGLOBIN A(2)-PRIME, HEMOGLOBIN B(2)
	chr19:51031990	["G","A"]	36.001	0.017172	99.9828	-0.35457	0.27091	0.1906	KLK12	ENSP00000250351.4:p.(Arg115Cys)	missense_variant	SNV	rs376059650
	chr18:33738995	["A","G"]	76.004	0.0362528	99.9637	0.24467	0.18694	0.1906	ASXL3	ENSP00000269197.4:p.(Thr531Ala)	missense_variant	SNV	rs201237497
	chr14:19976003	["G","A"]	31.001	0.014787	99.9852	0.38269	0.29241	0.19061	OR4K15	ENSP00000304077.4:p.(Arg162His)	missense_variant	SNV	rs144163059
	chr8:142664552	["G","A"]	71.001	0.0338664	99.9661	0.25265	0.19304	0.19061	JRK	ENSP00000482410.1:p.(Arg503Trp)	missense_variant	SNV	rs141192000
	chr16:19116789	["C","G"]	103	0.0491295	99.9509	-0.20968	0.16022	0.19062	AC099518.3		NMD_transcript_variant, intron_variant	SNV	rs755604166
	chr16:84179041	["T","C"]	105	0.0500835	99.9499	-0.20601	0.15741	0.19062	TAF1C	ENSP00000455265.1:p.(His837Arg)	missense_variant	SNV	rs150717903
	chr1:2496615	["G","T"]	183	0.0872883	99.9127	-0.15791	0.12065	0.19062	PLCH2	ENSP00000367747.3:p.(Arg615Leu)	missense_variant	SNV	rs779515479
	chr16:71951734	["T","G"]	183	0.0872883	99.9127	0.15735	0.12023	0.19063	PKD1L3	ENSP00000480090.1:p.(Glu1007Ala)	missense_variant	SNV	rs144693471
	chr22:25768225	["C","G"]	394.01	0.187937	99.8121	0.10682	0.081619	0.19063	MYO18B	ENSP00000386096.2:p.(Asp103Glu)	missense_variant	SNV	rs150178966	likely benign	not provided
	chr3:70959396	["A","G"]	29.001	0.0138331	99.9862	0.3954	0.30213	0.19064	FOXP1		intron_variant, splice_region_variant	SNV	rs187666567	benign, likely benign	History of neurodevelopmental disorder, not provided, not specified
	chr1:11016829	["G","A"]	73.006	0.0348228	99.9652	-0.24894	0.19022	0.19064	AL109811.4		NMD_transcript_variant, intron_variant	SNV	rs200066188	likely benign	Amyotrophic lateral sclerosis type 10, Amyotrophic lateral sclerosis type 10, TARDBP-related frontotemporal dementia, not provided
	chr1:29058641	["C","G"]	104	0.0496065	99.9504	-0.20861	0.15941	0.19064	EPB41	ENSP00000345259.4:p.(Thr633Arg)	missense_variant	SNV	rs149962963
	chr11:62776473	["G","C"]	140	0.066778	99.9332	-0.18021	0.1377	0.19064	TAF6L		intron_variant, splice_region_variant	SNV	rs186632638
	chr2:237575047	["G","A"]	84.001	0.0400673	99.9599	-0.23207	0.17733	0.19065	RAB17	ENSP00000264601.3:p.(Ala204Val)	missense_variant	SNV	rs201004899
	chr4:106367407	["T","G"]	587.04	0.28001	99.72	-0.088416	0.067562	0.19065	GIMD1	ENSP00000491450.1:p.(Asn33Thr)	missense_variant	SNV	rs147279377
	chr1:247424386	["A","G"]	50.107	0.0239003	99.9761	-0.30073	0.2298	0.19066	NLRP3	ENSP00000375704.3:p.(Ile315Val)	missense_variant	SNV	rs180177501	benign, uncertain significance	Chronic infantile neurological, cutaneous and articular syndrome, Cryopyrin associated periodic syndrome, Familial amyloid nephropathy with urticaria AND deafness, Familial cold autoinflammatory syndrome 1, not provided, not specified
	chr20:6085275	["C","T"]	87.002	0.0414987	99.9585	-0.22804	0.17426	0.19066	FERMT1	ENSP00000217289.4:p.(Ala462Thr)	missense_variant	SNV	rs145202913	uncertain significance	Kindler syndrome, not provided
	chr2:37951795	["A","T"]	497.05	0.237086	99.7629	0.096023	0.073377	0.19066	RMDN2	ENSP00000234195.3:p.(Thr194Ser)	missense_variant	SNV	rs80125475
	chr2:31383782	["G","C"]	128	0.0610541	99.9389	-0.18806	0.1437	0.19067	XDH	ENSP00000368727.3:p.(Leu287Val)	missense_variant	SNV	rs138674014	uncertain significance	Hereditary xanthinuria type 1, Xanthinuria type II
	chr22:50516499	["T","C"]	34.004	0.0162194	99.9838	0.36466	0.27867	0.19068	NCAPH2	ENSP00000299821.11:p.(Ile54Thr)	missense_variant	SNV	rs150971534
	chr10:92637304	["G","A"]	56.001	0.0267117	99.9733	0.28451	0.21742	0.19068	KIF11	ENSP00000260731.3:p.(Asp666Asn)	missense_variant	SNV	rs201047452	benign, likely benign	not provided
	chr3:32544929	["T","C"]	58.004	0.0276671	99.9723	-0.27944	0.21355	0.19068	DYNC1LI1	ENSP00000273130.4:p.(His172Arg)	missense_variant	SNV	rs140121300
	chr22:45168223	["G","A"]	115	0.0548533	99.9451	0.19853	0.15171	0.19068	NUP50	ENSP00000345895.3:p.(Asp16Asn)	missense_variant	SNV	rs200329756
	chr22:24759985	["TG","T"]	302	0.14405	99.856	0.12214	0.093339	0.19068	PIWIL3	ENSP00000330031.5:p.(Gln36ArgfsTer41)	frameshift_variant	deletion	rs747731185
	chr16:81290521	["G","A"]	685.01	0.32674	99.6733	-0.082146	0.062775	0.19068	BCO1	ENSP00000258168.2:p.(Ala530Thr)	missense_variant	SNV	rs148049024	benign	not provided
	chr16:84179648	["C","T"]	1411	0.673026	99.327	-0.056728	0.04335	0.19068	TAF1C	ENSP00000455265.1:p.(Gly635Ser)	missense_variant	SNV	rs4150173
	chr15:31483818	["T","C"]	208180	99.2988	0.701169	0.055819	0.042656	0.19068	OTUD7A	ENSP00000305926.4:p.(Ser753Gly)	missense_variant	SNV	rs2338681	benign	not provided
	chr16:71626642	["C","G"]	1006.2	0.479943	99.5201	-0.06758	0.051645	0.19069	MARVELD3	ENSP00000299952.4:p.(Pro138Arg)	missense_variant	SNV	rs201373593
	chr7:23684618	["C","T"]	33	0.0157405	99.9843	0.3703	0.28299	0.1907	FAM221A	ENSP00000342576.4:p.(Thr62Ile)	missense_variant	SNV	rs113158506
	chr7:6498078	["T","C"]	86.005	0.0410231	99.959	0.227	0.17348	0.1907	GRID2IP	ENSP00000397351.2:p.(Met1184Val)	missense_variant	SNV	rs375562477
	chr9:5920283	["C","T"]	31.001	0.014787	99.9852	-0.38186	0.29183	0.19071	KIAA2026	ENSP00000382815.3:p.(Gly1905Arg)	missense_variant	SNV	rs138788156
	chr1:177947920	["C","T"]	634.02	0.302418	99.6976	-0.084207	0.064355	0.19071	SEC16B	ENSP00000308339.6:p.(Gly523Glu)	missense_variant	SNV	rs200132735	likely benign	not provided
	chr3:113567710	["G","A"]	113	0.0538994	99.9461	-0.20009	0.15292	0.19072	SIDT1	ENSP00000377416.4:p.(Arg172Gln)	missense_variant, splice_region_variant	SNV	rs148646920
	chr16:88533990	["G","A"]	24.017	0.0114558	99.9885	-0.43391	0.33163	0.19073	ZFPM1	ENSP00000326630.2:p.(Asp678Asn)	missense_variant	SNV	rs200573089
	chr17:82060704	["G","A"]	63.001	0.0300506	99.9699	0.26789	0.20474	0.19073	DUS1L	ENSP00000303515.5:p.(Pro340Leu)	missense_variant	SNV	rs148640822
	chr13:105467144	["A","G"]	86.016	0.0410284	99.959	-0.22985	0.17566	0.19073	DAOA		intron_variant, splice_region_variant	SNV	rs72549474
	chr6:32073884	["C","T"]	494.03	0.235645	99.7644	0.095889	0.073285	0.19073	TNXB	ENSP00000364393.3:p.(Val1482Met)	missense_variant	SNV	rs61740336	benign, uncertain significance	not provided
	chr3:129586616	["C","A"]	185	0.0882423	99.9118	0.15593	0.11918	0.19074	PLXND1	ENSP00000317128.4:p.(Gly531Val)	missense_variant	SNV	rs117182497	benign	not provided
	chr14:100883594	["C","T"]	797.01	0.380162	99.6198	0.075483	0.057691	0.19074	RTL1	ENSP00000435342.1:p.(Glu399Lys)	missense_variant	SNV	rs142029300	likely benign	not provided
	chr2:206005000	["T","A"]	254	0.121154	99.8788	0.13362	0.10213	0.19075	INO80D	ENSP00000384198.1:p.(Ser818Cys)	missense_variant	SNV	rs200923188
	chr11:68047516	["G","A"]	668.03	0.318641	99.6814	0.082436	0.063007	0.19075	TCIRG1	ENSP00000265686.3:p.(Ala417Thr)	missense_variant	SNV	rs140963213	likely benign, uncertain significance	Autosomal recessive osteopetrosis 1, not provided
	chr12:112916579	["G","A"]	1169	0.557596	99.4424	-0.063111	0.048236	0.19075	OAS1	ENSP00000388001.2:p.(Arg242Gln)	missense_variant	SNV	rs56006713	benign	not provided
	chr3:63278716	["C","T"]	539.01	0.2571	99.7429	-0.091842	0.070198	0.19076	SYNPR	ENSP00000418994.1:p.(Leu20Phe)	missense_variant	SNV	rs201880233
	chr2:24038675	["A","C"]	133	0.0634391	99.9366	-0.18468	0.14116	0.19077	WDCP	ENSP00000295148.4:p.(Ser274Ala)	missense_variant	SNV	rs147496509
	chr6:152334188	["G","A"]	148.01	0.0705986	99.9294	0.17523	0.13394	0.19077	SYNE1	ENSP00000356224.5:p.(Ser4205Leu)	missense_variant	SNV	rs140359400	likely benign	Autosomal recessive ataxia, Beauce type, Emery-Dreifuss muscular dystrophy 4, autosomal dominant, not provided
	chr4:155953735	["T","C"]	62.007	0.0295764	99.9704	-0.27012	0.20647	0.19078	CTSO	ENSP00000414904.3:p.(Glu38Gly)	missense_variant	SNV	rs536466515
	chr2:162379941	["C","T"]	68.001	0.0324355	99.9676	0.25469	0.19468	0.19078	KCNH7	ENSP00000331727.5:p.(Ala1015Thr)	missense_variant	SNV	rs148938064
	chr3:58530608	["C","T"]	117	0.0558073	99.9442	-0.19532	0.1493	0.19078	ACOX2	ENSP00000307697.5:p.(Gly284Ser)	missense_variant	SNV	rs143508132	likely benign	not provided
	chr6:41070093	["G","A"]	422.11	0.20134	99.7987	-0.10349	0.079103	0.19078	OARD1	ENSP00000420484.1:p.(Arg76Ter)	stop_gained	SNV	rs144679838
	chr19:12112888	["G","T"]	329.08	0.156966	99.843	0.11789	0.090116	0.19079	ZNF788P	ENSP00000380866.3:p.(Lys66Asn)	missense_variant	SNV	rs369018506
	chr19:44523980	["A","G"]	362.02	0.172678	99.8273	-0.11188	0.085515	0.19079	CEACAM20		intron_variant, splice_region_variant	SNV	rs180800932
	chr18:5397129	["G","A"]	923	0.440258	99.5597	0.070866	0.054168	0.19079	EPB41L3	ENSP00000343158.2:p.(Arg924Cys)	missense_variant	SNV	rs146075320	benign	not provided
	chr5:150036931	["G","A"]	1001	0.477462	99.5225	0.068061	0.052024	0.19079	HMGXB3	ENSP00000479027.1:p.(Gly1006Glu)	missense_variant	SNV	rs61733365
	chr17:7627571	["C","A"]	37	0.0176485	99.9824	0.34968	0.2673	0.1908	SAT2	ENSP00000269298.5:p.(Arg22Leu)	missense_variant, splice_region_variant	SNV	rs146528619
	chr2:15277028	["C","T"]	37.001	0.0176489	99.9824	-0.34964	0.26726	0.1908	NBAS	ENSP00000281513.5:p.(Ala1738Thr)	missense_variant	SNV	rs139436724	uncertain significance	not provided
	chr9:137716811	["A","T"]	100	0.0476985	99.9523	0.21269	0.16258	0.1908	EHMT1	ENSP00000417980.1:p.(Ile91Leu)	missense_variant	SNV	rs144949902	benign, likely benign, uncertain significance	Kleefstra syndrome 1, not provided, not specified
	chr14:20408279	["G","A"]	78.042	0.0372249	99.9628	-0.24073	0.18401	0.19081	TEP1	ENSP00000262715.5:p.(Thr54Met)	missense_variant	SNV	rs140077951
	chr16:66509518	["T","C"]	1230.1	0.58674	99.4133	-0.060708	0.046405	0.19081	AC010542.3		NMD_transcript_variant, intron_variant	SNV	rs35138698	benign	Mitochondrial DNA depletion syndrome, myopathic form
	chr3:44658941	["A","C"]	91.002	0.0434066	99.9566	0.22289	0.17038	0.19082	ZNF35	ENSP00000379368.2:p.(Asn193Thr)	missense_variant	SNV	rs140378573
	chr3:25794252	["A","G"]	53.001	0.0252807	99.9747	0.29197	0.2232	0.19083	OXSM	ENSP00000280701.3:p.(Lys380Glu)	missense_variant	SNV	rs141256550
	chr7:149071922	["G","C"]	47	0.0224183	99.9776	-0.31005	0.23702	0.19084	ZNF786	ENSP00000417470.1:p.(Pro284Ala)	missense_variant	SNV	rs201964655
	chr12:132643881	["C","T"]	87.001	0.0414982	99.9585	0.22821	0.17446	0.19084	POLE	ENSP00000322570.5:p.(Ala1416Thr)	missense_variant	SNV	rs146711942	benign, likely benign, uncertain significance	Colorectal cancer, susceptibility to, 12, Facial dysmorphism-immunodeficiency-livedo-short stature syndrome, Hereditary cancer-predisposing syndrome, not provided, not specified
	chr4:40816153	["C","T"]	53.002	0.0252812	99.9747	-0.292	0.22323	0.19085	APBB2	ENSP00000427211.1:p.(Arg740Gln)	missense_variant	SNV	rs190529086
	chr6:43282896	["A","C"]	70.006	0.0333918	99.9666	0.25409	0.19425	0.19085	TTBK1	ENSP00000259750.4:p.(Gln719Pro)	missense_variant	SNV	rs148216082
	chr19:55386678	["A","C"]	190.02	0.0906368	99.9094	-0.15432	0.11798	0.19085	RPL28	ENSP00000452763.1:p.(Ile64Leu)	missense_variant	SNV	rs141134492
	chr11:121162110	["C","T"]	1512.1	0.72125	99.2788	-0.05491	0.041978	0.19085	TECTA	ENSP00000376543.1:p.(Ser1671Leu)	missense_variant	SNV	rs142948530	benign, uncertain significance	Autosomal dominant nonsyndromic hearing loss 12, Autosomal recessive nonsyndromic hearing loss 21, not provided, not specified
	chr13:39013505	["G","A"]	68.002	0.032436	99.9676	-0.25409	0.19425	0.19086	PROSER1	ENSP00000332034.4:p.(Arg583Cys)	missense_variant	SNV	rs201086093
	chr10:27170695	["T","C"]	483.02	0.230394	99.7696	0.097309	0.074392	0.19086	MASTL	ENSP00000365107.4:p.(Met579Thr)	missense_variant	SNV	rs150341657	benign	Thrombocytopenia, not provided
	chr16:69340883	["G","T"]	46.021	0.0219513	99.978	0.31339	0.23959	0.19087	AC026464.1		NMD_transcript_variant, intron_variant	SNV	rs536298660
	chr2:131530704	["C","T"]	671.01	0.320062	99.6799	0.082205	0.062846	0.19087	CCDC74A	ENSP00000295171.6:p.(Arg141Trp)	missense_variant	SNV	rs149664658
	chr20:17621690	["CGAG","C"]	914.01	0.435969	99.564	-0.070433	0.053846	0.19087	RRBP1	ENSP00000367044.1:p.(Ser1108del)	inframe_deletion, splice_region_variant	deletion	rs550074239
	chr9:111383229	["G","A"]	42.001	0.0200339	99.98	-0.32042	0.24497	0.19088	ECPAS	ENSP00000259335.4:p.(Thr1440Met)	missense_variant	SNV	rs201155225
	chr3:135132855	["G","A"]	44.001	0.0209878	99.979	-0.32055	0.24507	0.19088	EPHB1	ENSP00000381097.3:p.(Arg368Gln)	missense_variant	SNV	rs370730579
	chr1:35716309	["G","A"]	134	0.0639161	99.9361	-0.18372	0.14046	0.19088	C1orf216	ENSP00000425166.1:p.(Gln5Ter)	stop_gained	SNV	rs143174884
	chr19:13137474	["C","T"]	325.01	0.155025	99.845	-0.11808	0.09028	0.19088	NACC1		intron_variant, splice_region_variant	SNV	rs189998121	benign	not provided
	chr5:160649175	["A","G"]	492.01	0.234682	99.7653	0.096498	0.073775	0.19088	ATP10B	ENSP00000313600.5:p.(Tyr253His)	missense_variant	SNV	rs80238233
	chr3:109035473	["T","A"]	782.04	0.373022	99.627	-0.075938	0.058057	0.19088	MORC1		intron_variant, splice_region_variant	SNV	rs199546517
	chr16:87700472	["G","GTT"]	35.08	0.0167326	99.9833	0.35922	0.27464	0.19089	KLHDC4		NMD_transcript_variant, intron_variant	insertion
	chr14:94467272	["C","T"]	262	0.12497	99.875	0.13098	0.10014	0.19089	SERPINA9	ENSP00000337133.5:p.(Ala265Thr)	missense_variant	SNV	rs61761875
	chr1:162772032	["G","A"]	354.01	0.168858	99.8311	0.11285	0.086277	0.19089	DDR2	ENSP00000356898.3:p.(Gly505Ser)	missense_variant	SNV	rs115169993	benign, likely pathogenic, not provided	Non-small cell lung carcinoma, Squamous cell lung carcinoma, not provided, not specified
	chr5:140809124	["G","T"]	1604.1	0.765132	99.2349	0.053278	0.040734	0.19089	PCDHA4	ENSP00000435300.1:p.(Arg646Leu)	missense_variant	SNV	rs147674000
	chr17:80210802	["C","T"]	1969	0.939184	99.0608	0.048232	0.036878	0.19091	SGSH	ENSP00000314606.6:p.(Val387Met)	missense_variant	SNV	rs62620232	benign, likely benign	Mucopolysaccharidosis, MPS-III-A, not provided, not specified
	chr7:100106862	["G","A"]	70	0.033389	99.9666	0.25067	0.19167	0.19092	AP4M1	ENSP00000403663.1:p.(Ala455Thr)	missense_variant	SNV	rs147738731	likely benign, uncertain significance	Hereditary spastic paraplegia, Hereditary spastic paraplegia 50, not provided, not specified
	chr15:42081471	["C","T"]	83	0.0395898	99.9604	-0.23341	0.17847	0.19092	PLA2G4D		intron_variant, splice_region_variant	SNV	rs192002263
	chr2:219559369	["C","G"]	155	0.0739327	99.9261	0.17117	0.13088	0.19092	OBSL1	ENSP00000385636.1:p.(Glu1028Gln)	missense_variant	SNV	rs200920323	likely benign	not provided
	chr10:87862147	["CCT","C"]	359	0.171238	99.8288	0.11175	0.085445	0.19092	KLLN	ENSP00000392204.2:p.(Ala115SerfsTer58)	frameshift_variant	deletion	rs749052307	benign, uncertain significance	not provided, not specified
	chr9:122911335	["C","G"]	581.02	0.277138	99.7229	-0.08815	0.067402	0.19093	ZBTB6	ENSP00000362763.3:p.(Met246Ile)	missense_variant	SNV	rs145697117
	chr8:69831932	["G","A"]	864.01	0.41212	99.5879	0.072436	0.055387	0.19094	SLCO5A1	ENSP00000260126.3:p.(Pro248Ser)	missense_variant	SNV	rs118016633	benign	not provided
	chr11:62607053	["T","C"]	183	0.0872883	99.9127	-0.15723	0.12023	0.19095	EML3	ENSP00000434513.1:p.(Asp470Gly)	missense_variant	SNV	rs138237088
	chr6:31764282	["T","C"]	1232	0.587646	99.4124	0.060697	0.046412	0.19095	MSH5-SAPCD1		3_prime_UTR_variant, NMD_transcript_variant	SNV	rs28399992
	chr6:31764282	["T","C"]	1232	0.587646	99.4124	0.060697	0.046412	0.19095	SAPCD1	ENSP00000411948.2:p.(Leu123Pro)	missense_variant	SNV	rs28399992
	chr5:55964139	["T","TA"]	59.002	0.0281431	99.9719	-0.27667	0.21156	0.19096	IL6ST		intron_variant, splice_region_variant	insertion	rs530599601	likely benign	not provided
	chr9:87970768	["C","T"]	208	0.099213	99.9008	-0.14793	0.11312	0.19096	CDK20		intron_variant, splice_region_variant	SNV	rs372639473	benign	not provided
	chr1:146228795	["T","TCCTCCGCCGCCG"]	46.19	0.022032	99.978	0.31334	0.2396	0.19097	AC239799.1		5_prime_UTR_variant, NMD_transcript_variant	insertion	rs1553820509
	chr2:227284312	["G","A"]	72.005	0.0343453	99.9657	0.25046	0.19152	0.19097	COL4A3	ENSP00000379823.3:p.(Val950Ile)	missense_variant	SNV	rs200044988	likely benign, uncertain significance	not provided
	chr8:97931134	["G","C"]	58	0.0276652	99.9723	0.27904	0.21338	0.19098	MATN2	ENSP00000254898.6:p.(Glu108Asp)	missense_variant	SNV	rs200323821
	chr4:161587493	["T","C"]	80.008	0.0381627	99.9618	-0.23762	0.18171	0.19098	FSTL5	ENSP00000305334.4:p.(Tyr326Cys)	missense_variant	SNV	rs144353284
	chr13:99244567	["T","C"]	134.03	0.0639304	99.9361	-0.18368	0.14046	0.19098	UBAC2	ENSP00000383911.3:p.(Ile111Thr)	missense_variant	SNV	rs201712233
	chr6:89646533	["A","G"]	589.02	0.280954	99.719	-0.088	0.067294	0.19098	MDN1		intron_variant, splice_region_variant	SNV	rs112928258
	chr16:27698505	["G","A"]	834.01	0.397811	99.6022	0.074023	0.056606	0.19099	KIAA0556		intron_variant, splice_region_variant	SNV	rs149033392	benign	not provided
	chr7:27130607	["G","A"]	44.011	0.0209926	99.979	-0.32033	0.24496	0.191	HOXA4	ENSP00000353151.5:p.(Gln43Ter)	stop_gained	SNV	rs759034323
	chr19:57604391	["GT","G"]	80.001	0.0381593	99.9618	-0.23763	0.18172	0.191	ZNF530	ENSP00000472564.1:p.(Met50TrpfsTer4)	NMD_transcript_variant, frameshift_variant	deletion	rs371497350
	chr10:101064835	["A","G"]	378.02	0.18031	99.8197	-0.10903	0.083375	0.191	KAZALD1	ENSP00000359219.5:p.(Asn277Ser)	missense_variant	SNV	rs148725318
	chr19:49482072	["A","G"]	1969.9	0.939614	99.0604	0.048127	0.036804	0.191	AC010619.1		NMD_transcript_variant, intron_variant	SNV	rs144527395
	chr11:64342622	["A","T"]	44.021	0.0209974	99.979	-0.32042	0.24504	0.19101	CCDC88B	ENSP00000349238.5:p.(Glu335Val)	missense_variant	SNV	rs572682028
	chr17:56845778	["G","A"]	53.001	0.0252807	99.9747	0.29188	0.22322	0.19102	DGKE	ENSP00000284061.3:p.(Gly238Glu)	missense_variant	SNV	rs201154049	uncertain significance	not provided
	chr15:74820633	["A","G"]	441.06	0.210379	99.7896	0.10145	0.077588	0.19102	LMAN1L		splice_acceptor_variant	SNV	rs148169854
	chr7:82014397	["T","A"]	70.007	0.0333923	99.9666	-0.25399	0.19425	0.19103	CACNA2D1		intron_variant, splice_region_variant	SNV	rs79571328	likely benign, uncertain significance	Brugada syndrome, not provided
	chr12:57253775	["A","AT"]	95.638	0.0456179	99.9544	-0.21808	0.16679	0.19104	AC137834.1		NMD_transcript_variant, intron_variant	insertion	rs879376080
	chr11:20885515	["G","A"]	401.01	0.191276	99.8087	-0.10614	0.081177	0.19104	NELL1	ENSP00000298925.5:p.(Arg221His)	missense_variant	SNV	rs144555978
	chr19:11866157	["A","G"]	440.11	0.209926	99.7901	0.10183	0.077877	0.19104	ZNF439	ENSP00000305077.2:p.?	start_lost	SNV	rs139088719
	chr1:173980955	["T","C"]	41.004	0.0195583	99.9804	0.33211	0.254	0.19105	RC3H1	ENSP00000356669.2:p.(Thr275Ala)	missense_variant	SNV	rs149873811
	chr18:47155683	["A","C"]	45.004	0.0214663	99.9785	0.31673	0.24224	0.19105	AC012254.2		NMD_transcript_variant, intron_variant	SNV	rs191595406
	chr16:1568320	["T","C"]	97.009	0.0462719	99.9537	0.21614	0.16531	0.19105	IFT140	ENSP00000406012.2:p.(His556Arg)	missense_variant	SNV	rs137925718	benign, uncertain significance	Saldino-Mainzer syndrome, not provided
	chr22:50050205	["G","A"]	128	0.0610541	99.9389	0.18848	0.14416	0.19107	TTLL8	ENSP00000392252.1:p.(Arg68Trp)	missense_variant	SNV	rs201744551
	chr12:55295126	["C","G"]	143	0.0682089	99.9318	-0.17776	0.13596	0.19107	OR6C6	ENSP00000351211.2:p.(Ser36Thr)	missense_variant	SNV	rs144114739
	chr11:68363739	["G","A"]	1026.1	0.489435	99.5106	0.066932	0.051194	0.19107	LRP5		intron_variant, splice_region_variant	SNV	rs190810239	benign	not provided, not specified
	chr10:104133628	["G","A"]	58.087	0.0277067	99.9723	-0.27896	0.21337	0.19108	CFAP43	ENSP00000349568.3:p.(Arg1530Cys)	missense_variant	SNV	rs141712748
	chr15:32616234	["G","A"]	274.12	0.130751	99.8692	0.12863	0.098382	0.19108	ARHGAP11A	ENSP00000355090.3:p.(Arg8Lys)	missense_variant	SNV	rs4470116
	chr17:27646583	["G","A"]	264	0.125924	99.8741	-0.13053	0.099842	0.19109	LGALS9	ENSP00000378856.2:p.(Ala222Thr)	missense_variant	SNV	rs149905894
	chr19:51627190	["C","A"]	40.001	0.0190799	99.9809	-0.33614	0.25712	0.1911	SIGLEC5	ENSP00000473238.1:p.(Met447Ile)	missense_variant	SNV	rs367576404
	chr19:51627190	["C","A"]	40.001	0.0190799	99.9809	-0.33614	0.25712	0.1911	AC018755.2	ENSP00000415200.2:p.(Met447Ile)	missense_variant	SNV	rs367576404
	chr10:283452	["A","G"]	49.006	0.0233751	99.9766	0.30349	0.23215	0.1911	DIP2C		intron_variant, splice_region_variant	SNV	rs368335581	likely benign	not provided
	chr16:2089762	["G","A"]	59	0.0281421	99.9719	-0.27679	0.21172	0.1911	PKD1	ENSP00000262304.4:p.(Arg4293Trp)	missense_variant	SNV	rs371165780
	chr1:223111389	["G","A"]	192	0.0915812	99.9084	-0.15384	0.11768	0.1911	TLR5	ENSP00000355846.1:p.(Ala548Val)	missense_variant	SNV	rs140469324	likely benign	not provided
	chr2:233523254	["T","C"]	227.02	0.108285	99.8917	-0.14098	0.10784	0.1911	USP40	ENSP00000415434.1:p.(Lys717Arg)	missense_variant	SNV	rs199634773
	chr16:30716161	["G","A"]	414	0.197472	99.8025	-0.10497	0.080294	0.19111	AC106886.5	ENST00000380361.7:c.2532G>A(p.(Lys844=))	NMD_transcript_variant, synonymous_variant	SNV	rs151062043	benign	not provided, not specified
	chr19:6454429	["C","T"]	79	0.0376819	99.9623	-0.2393	0.18305	0.19112	SLC25A23	ENSP00000264088.3:p.(Arg277Gln)	NMD_transcript_variant, missense_variant	SNV	rs144673485
	chr14:95686493	["T","C"]	453.38	0.216256	99.7837	-0.10055	0.076913	0.19112	TCL1B	ENSP00000343223.6:p.(Leu9Pro)	missense_variant	SNV	rs150124368
	chr19:20118971	["A","G"]	511.14	0.243806	99.7562	-0.094069	0.071958	0.19112	ZNF90	ENSP00000410466.2:p.(Ile473Val)	missense_variant	SNV	rs201831120
	chr4:186257283	["G","A"]	163.01	0.0777534	99.9222	0.16547	0.12658	0.19113	KLKB1	ENSP00000426629.1:p.(Cys596Tyr)	missense_variant	SNV	rs121964951	uncertain significance, pathogenic	Prekallikrein deficiency, not provided
	chr1:213008277	["C","T"]	53.001	0.0252807	99.9747	0.29179	0.22321	0.19114	ANGEL2	ENSP00000355929.3:p.(Arg192Gln)	missense_variant	SNV	rs140064007
	chr14:69230550	["TCTA","T"]	180.02	0.0858669	99.9141	-0.15844	0.12121	0.19115	EXD2	ENSP00000313140.5:p.(Leu225del)	inframe_deletion	deletion	rs775155687
	chr10:97031598	["A","G"]	166	0.0791796	99.9208	0.16503	0.12625	0.19116	SLIT1		intron_variant, splice_region_variant	SNV	rs368852960
	chr15:77035928	["C","T"]	570.01	0.271886	99.7281	0.089783	0.068686	0.19116	PSTPIP1	ENSP00000452746.1:p.(Thr371Ile)	missense_variant	SNV	rs34908107	benign, likely benign	Pyogenic arthritis-pyoderma gangrenosum-acne syndrome, not provided, not specified
	chr5:112165009	["C","T"]	68.004	0.0324369	99.9676	0.2576	0.19707	0.19117	EPB41L4A	ENSP00000261486.5:p.(Arg681His)	missense_variant	SNV	rs201809605
	chr4:99649996	["G","C"]	127.01	0.0605819	99.9394	-0.18736	0.14334	0.19117	C4orf54	ENSP00000427555.1:p.(Ser1551Arg)	missense_variant	SNV	rs184880771
	chr16:2263133	["GAGA","G"]	944.01	0.450279	99.5497	-0.069447	0.053129	0.19117	RNPS1	ENSP00000315859.5:p.(Ser127del)	inframe_deletion	deletion	rs375495117
	chr11:65882228	["A","G"]	112	0.0534224	99.9466	-0.20113	0.15388	0.19118	CTSW	ENSP00000311300.3:p.(Ser114Gly)	missense_variant	SNV	rs150579466
	chr7:75418848	["G","A"]	67.609	0.0322485	99.9678	-0.25957	0.19859	0.19119	POM121C	ENSP00000476236.2:p.(Pro1213Leu)	missense_variant	SNV	rs185328171
	chr9:35810994	["G","A"]	599.03	0.285729	99.7143	0.087209	0.066721	0.19119	SPAG8	ENSP00000340982.2:p.(Arg310Ter)	stop_gained	SNV	rs147507991	benign	not provided
	chr3:87240692	["C","T"]	219	0.10446	99.8955	-0.1435	0.10979	0.1912	CHMP2B		intron_variant, splice_region_variant	SNV	rs200912994	benign	Frontotemporal dementia and/or amyotrophic lateral sclerosis 7
	chr6:168044830	["G","T"]	1177	0.561412	99.4386	-0.062604	0.047898	0.1912	KIF25	ENSP00000388878.2:p.(Gly330Val)	missense_variant	SNV	rs112707570
	chr2:38568412	["A","G"]	68.005	0.0324374	99.9676	-0.25773	0.19719	0.19121	HNRNPLL	ENSP00000390625.3:p.(Ile483Thr)	missense_variant	SNV	rs200810217
	chr7:128716840	["G","A"]	95.005	0.045316	99.9547	-0.21599	0.16525	0.19121	FAM71F1	ENSP00000326652.4:p.(Val93Ile)	missense_variant	SNV	rs150827355
	chr3:65379335	["C","T"]	104	0.0496065	99.9504	0.20838	0.15943	0.19121	MAGI1	ENSP00000385450.2:p.(Arg974Gln)	missense_variant	SNV	rs140787779
	chr18:36709118	["G","A"]	225	0.107322	99.8927	0.14109	0.10795	0.19121	FHOD3	ENSP00000466937.1:p.(Glu754Lys)	missense_variant	SNV	rs139884505
	chr17:66742701	["A","G"]	290.01	0.138331	99.8617	0.12492	0.095574	0.19121	PRKCA	ENSP00000408695.3:p.(Met489Val)	missense_variant	SNV	rs34406842
	chr4:7800530	["C","T"]	150	0.0715478	99.9285	-0.17265	0.1321	0.19122	AFAP1	ENSP00000410689.1:p.(Arg393His)	missense_variant	SNV	rs146426247
	chr13:24306982	["A","G"]	170	0.0810875	99.9189	-0.16344	0.12505	0.19122	AL359736.1		NMD_transcript_variant, intron_variant	SNV	rs140906951
	chr10:101783384	["C","T"]	202.02	0.0963606	99.9036	-0.14958	0.11445	0.19122	NPM3	ENSP00000359128.5:p.(Ala3Thr)	missense_variant	SNV	rs146931276
	chr18:7016580	["C","T"]	424.02	0.202251	99.7977	-0.10313	0.078904	0.19122	LAMA1	ENSP00000374309.3:p.(Gly967Asp)	missense_variant	SNV	rs141851670	benign, uncertain significance	not provided
	chr15:56429102	["C","A"]	553.03	0.263787	99.7362	0.091068	0.069678	0.19122	MNS1	ENSP00000260453.3:p.(Ter496LeuextTer16)	stop_lost	SNV	rs115198725	benign	not provided
	chr1:16029219	["G","T"]	51	0.0243263	99.9757	0.29741	0.22756	0.19123	CLCNKA	ENSP00000332771.4:p.(Asp383Tyr)	missense_variant	SNV	rs387907405	uncertain significance	not provided
	chr19:757971	["G","A"]	99	0.0472216	99.9528	-0.21383	0.16361	0.19123	MISP	ENSP00000215582.4:p.(Arg342Gln)	missense_variant	SNV	rs141324306
	chr11:64342621	["G","T"]	44.002	0.0209883	99.979	-0.32025	0.24504	0.19124	CCDC88B	ENSP00000349238.5:p.(Glu335Ter)	stop_gained	SNV	rs559011810
	chr6:151544615	["A","G"]	55.002	0.0262352	99.9738	-0.28129	0.21523	0.19124	CCDC170	ENSP00000239374.6:p.(Lys163Glu)	missense_variant	SNV	rs200506378
	chr1:155951529	["G","A"]	175	0.0834725	99.9165	0.1601	0.1225	0.19124	ARHGEF2	ENSP00000476916.1:p.(Ala783Val)	missense_variant	SNV	rs138090439
	chr3:17233729	["T","C"]	237.01	0.11305	99.8869	-0.13813	0.10569	0.19124	TBC1D5	ENSP00000402935.2:p.(Asp537Gly)	missense_variant	SNV	rs199919514
	chr2:96857983	["G","A"]	384.02	0.183172	99.8168	-0.10775	0.082447	0.19124	ANKRD39	ENSP00000398321.1:p.(Ala2Val)	NMD_transcript_variant, missense_variant	SNV	rs200576046
	chr1:8360202	["T","C"]	35.196	0.016788	99.9832	0.3592	0.27485	0.19126	RERE	ENSP00000338629.3:p.(Glu1102Gly)	missense_variant	SNV	rs768055528
	chr14:76166735	["C","T"]	41	0.0195564	99.9804	0.33162	0.25376	0.19126	GPATCH2L		intron_variant, splice_region_variant	SNV	rs117607472
	chr14:94304471	["C","T"]	170.01	0.0810923	99.9189	0.16239	0.12426	0.19127	SERPINA6	ENSP00000342850.3:p.(Asp389Asn)	missense_variant	SNV	rs28929488	uncertain significance	Corticosteroid-binding globulin deficiency
	chr19:14106894	["G","A"]	227	0.108276	99.8917	-0.1411	0.10797	0.19127	PRKACA		intron_variant, splice_region_variant	SNV	rs74735707	likely benign	not provided
	chr9:101424931	["C","T"]	34	0.0162175	99.9838	-0.36413	0.27864	0.19128	ALDOB	ENSP00000363988.4:p.(Arg304Gln)	missense_variant	SNV	rs145078268	uncertain significance	Hereditary fructosuria, not provided, not specified
	chr19:3618869	["C","T"]	86.001	0.0410212	99.959	-0.22911	0.17532	0.19128	CACTIN		intron_variant, splice_region_variant	SNV	rs369129676
	chr12:48759212	["A","G"]	91.003	0.0434071	99.9566	-0.22299	0.17064	0.19128	TEX49	ENSP00000489652.1:p.(Gln28Arg)	missense_variant	SNV	rs187790265
	chr16:76560439	["A","G"]	425.01	0.202724	99.7973	0.10238	0.078343	0.19128	AC104151.1		NMD_transcript_variant, intron_variant	SNV	rs144054699
	chr15:78168982	["C","T"]	739	0.352492	99.6475	-0.078428	0.060016	0.19128	IDH3A	ENSP00000299518.2:p.(Arg360Cys)	missense_variant	SNV	rs116374996	likely benign	not provided
	chr10:68907010	["A","G"]	744.17	0.354958	99.645	-0.078029	0.059711	0.19129	DDX50		intron_variant, splice_region_variant	SNV	rs186380132
	chr2:202974495	["C","T"]	48	0.0228953	99.9771	0.30678	0.23477	0.1913	CARF	ENSP00000384006.2:p.(Thr498Met)	missense_variant, splice_region_variant	SNV	rs34064189
	chr12:113164257	["C","T"]	198	0.0944431	99.9056	-0.15127	0.11576	0.1913	DDX54	ENSP00000323858.7:p.(Arg583Gln)	missense_variant	SNV	rs145436955
	chr1:153777862	["C","T"]	83	0.0395898	99.9604	-0.23046	0.17636	0.19131	SLC27A3	ENSP00000271857.2:p.(Arg508Ter)	stop_gained	SNV	rs201878467
	chr12:4614239	["A","G"]	50.005	0.0238517	99.9761	0.30092	0.23029	0.19132	AC005832.4		NMD_transcript_variant, intron_variant	SNV	rs1044549735
	chr19:42336021	["G","A"]	84	0.0400668	99.9599	0.23206	0.17759	0.19132	MEGF8	ENSP00000251268.5:p.(Val307Met)	missense_variant	SNV	rs201180083	uncertain significance	MEGF8-related Carpenter syndrome
	chr11:68613068	["C","T"]	382	0.182208	99.8178	-0.10949	0.083788	0.19132	PPP6R3	ENSP00000377390.3:p.(Thr864Ile)	missense_variant, splice_region_variant	SNV	rs150559707
	chr12:20861091	["A","G"]	415.04	0.197968	99.802	0.10446	0.079939	0.19132	AC011604.2	ENSP00000441269.1:p.(Asn145Ser)	missense_variant	SNV	rs146623116	benign, uncertain significance	Rotor syndrome
	chr12:20861091	["A","G"]	415.04	0.197968	99.802	0.10446	0.079939	0.19132	SLCO1B3	ENSP00000370956.3:p.(Asn145Ser)	missense_variant	SNV	rs146623116	benign, uncertain significance	Rotor syndrome
	chr9:37862662	["G","A"]	1189	0.567136	99.4329	-0.06163	0.047167	0.19133	AL138752.2		NMD_transcript_variant, intron_variant	SNV	rs41278315
	chr16:2233630	["G","A"]	40	0.0190794	99.9809	-0.33568	0.25691	0.19134	E4F1	ENSP00000301727.4:p.(Val417Met)	missense_variant	SNV	rs548400100
	chr17:16690495	["AGGGGGACCAGTGGTACTTGGGCTACCC","A"]	176.07	0.0839828	99.916	0.16071	0.123	0.19134	CCDC144A	ENSP00000353717.8:p.(Tyr37_Trp45del)	inframe_deletion	deletion	rs748367093
	chr17:16690495	["AGGGGGACCAGTGGTACTTGGGCTACCC","A"]	176.07	0.0839828	99.916	0.16071	0.123	0.19134	AC098850.4	ENSP00000440655.2:p.(Tyr37_Trp45del)	NMD_transcript_variant, inframe_deletion	deletion	rs748367093
	chr7:36449844	["A","G"]	301.03	0.143587	99.8564	0.12195	0.093329	0.19134	ANLN		intron_variant, splice_region_variant	SNV	rs189228251	benign	not provided
	chr19:44066755	["C","T"]	39	0.0186024	99.9814	-0.34017	0.26035	0.19135	AC067968.1	ENST00000591793.1:c.1257C>T(p.(Val419=))	NMD_transcript_variant, synonymous_variant	SNV	rs142054569
	chr11:62575159	["G","A"]	658	0.313856	99.6861	0.082808	0.063376	0.19135	AP002990.1		NMD_transcript_variant, intron_variant	SNV	rs149939399	benign	not provided
	chr21:44658104	["G","A"]	65.016	0.0310117	99.969	0.26336	0.20157	0.19137	KRTAP12-3	ENSP00000381005.1:p.(Arg42His)	missense_variant	SNV	rs781955267
	chr1:183130535	["G","A"]	129	0.0615311	99.9385	-0.18582	0.14223	0.19138	LAMC1	ENSP00000258341.3:p.(Ala1158Thr)	missense_variant	SNV	rs145429739
	chr9:5185581	["A","T"]	614.02	0.292879	99.7071	-0.08582	0.065687	0.19139	INSL6	ENSP00000371054.3:p.(Ser8Thr)	missense_variant	SNV	rs144087410
	chr4:3444131	["C","T"]	733	0.34963	99.6504	0.07853	0.060108	0.19139	HGFAC	ENSP00000421801.1:p.(Arg190Trp)	missense_variant	SNV	rs140416920
	chr18:6976071	["C","T"]	61.003	0.0290975	99.9709	0.27219	0.20834	0.1914	LAMA1	ENSP00000374309.3:p.(Ala2119Thr)	missense_variant	SNV	rs141494356
	chr11:6768950	["AG","A"]	97.001	0.0462681	99.9537	0.21574	0.16513	0.1914	OR2AG2	ENSP00000493362.1:p.(Leu3SerfsTer16)	frameshift_variant	deletion	rs757107512
	chr17:82398291	["G","C"]	154	0.0734558	99.9265	-0.17118	0.13103	0.1914	OGFOD3	ENSP00000330075.5:p.(Ser243Trp)	missense_variant	SNV	rs149476655
	chr4:4320973	["A","G"]	487.08	0.23233	99.7677	0.096219	0.073648	0.1914	ZBTB49	ENSP00000338807.4:p.(Tyr652Cys)	missense_variant	SNV	rs116231896	benign	not provided
	chr3:97876541	["A","C"]	540.03	0.257586	99.7424	0.091466	0.070012	0.19141	CRYBG3	ENSP00000374273.3:p.(Lys1783Gln)	missense_variant	SNV	rs137953422
	chr1:155611993	["C","T"]	47.101	0.0224665	99.9775	0.31018	0.23743	0.19142	MSTO1	ENSP00000245564.2:p.(Arg191Trp)	missense_variant	SNV	rs777651549	uncertain significance	Mitochondrial myopathy-cerebellar ataxia-pigmentary retinopathy syndrome
	chr2:219435029	["C","T"]	84.004	0.0400687	99.9599	-0.23174	0.17739	0.19142	SPEG	ENSP00000311684.7:p.(Pro18Ser)	missense_variant	SNV	rs544959269	uncertain significance	not provided
	chr11:6628622	["T","C"]	43.003	0.0205118	99.9795	0.32371	0.24779	0.19143	DCHS1	ENST00000299441.4:c.5370A>G(p.(Leu1790=))	splice_region_variant, synonymous_variant	SNV	rs142444294	uncertain significance	not provided
	chr20:2815558	["C","T"]	490.01	0.233728	99.7663	-0.096484	0.073856	0.19143	C20orf141	ENSP00000369963.3:p.(Pro94Leu)	missense_variant	SNV	rs144074772
	chr9:136849465	["T","C"]	48.002	0.0228963	99.9771	-0.30672	0.2348	0.19145	PHPT1	ENSP00000247665.10:p.(Val12Ala)	missense_variant	SNV	rs150899908
	chr1:20190663	["G","GCACATGATAAGGCCCAAGTCC"]	23	0.0109707	99.989	0.44386	0.33979	0.19146	UBXN10	ENSP00000364240.3:p.(His35_Ser41dup)	inframe_insertion	insertion	rs542983737	benign	not provided
	chr21:25714244	["C","T"]	883.02	0.421188	99.5788	0.072364	0.055398	0.19147	JAM2	ENSP00000383376.1:p.(Thr293Met)	missense_variant	SNV	rs141276117
	chr8:70657852	["C","T"]	64.005	0.0305295	99.9695	0.26538	0.20317	0.19149	LACTB2	ENSP00000428801.1:p.(Arg106Gln)	missense_variant	SNV	rs138349014
	chr17:41308391	["G","A"]	127.01	0.0605819	99.9394	-0.18883	0.14457	0.19149	KRTAP16-1	ENSP00000375147.1:p.(Ser288Leu)	missense_variant	SNV	rs551522185
	chr11:55967797	["T","C"]	725.07	0.345848	99.6542	0.079104	0.060561	0.19149	OR10AG1	ENSP00000493281.1:p.(Arg223Gly)	missense_variant	SNV	rs117203062
	chr19:8907450	["G","A"]	184.01	0.0877701	99.9122	-0.15582	0.11929	0.1915	MUC16		intron_variant, splice_region_variant	SNV	rs372267948
	chr14:23042730	["C","T"]	397	0.189363	99.8106	0.10654	0.081569	0.1915	PSMB11	ENSP00000386212.2:p.(Arg169Cys)	missense_variant	SNV	rs200339082
	chr12:109209357	["C","T"]	53.001	0.0252807	99.9747	0.29159	0.22324	0.19151	ACACB		intron_variant, splice_region_variant	SNV	rs371433574
	chr22:39225814	["G","A"]	1022	0.487479	99.5125	0.066515	0.050925	0.19151	PDGFB	ENSP00000330382.6:p.(Thr212Met)	missense_variant	SNV	rs114786489	benign, likely benign	Dermatofibrosarcoma protuberans, not provided, not specified
	chr7:94663495	["CCAA","C"]	116.03	0.0553446	99.9447	0.19711	0.15091	0.19152	PEG10	ENSP00000418944.2:p.(Asn63del)	inframe_deletion	deletion	rs767313465
	chr1:179882657	["A","T"]	118.02	0.0562938	99.9437	-0.19584	0.14994	0.19152	TOR1AIP1	ENSP00000271583.3:p.(Gln52Leu)	missense_variant	SNV	rs139690983	likely benign	Autosomal recessive limb-girdle muscular dystrophy type 2Y, not provided
	chr16:19540705	["G","A"]	135	0.064393	99.9356	-0.18276	0.13993	0.19154	CCP110	ENSP00000370803.5:p.(Arg656Gln)	missense_variant	SNV	rs147645157
	chr4:186596918	["G","A"]	232	0.110661	99.8893	-0.13951	0.10682	0.19155	FAT1	ENSP00000479573.1:p.(Arg4210Trp)	missense_variant	SNV	rs201960763	uncertain significance	not provided
	chr8:432894	["C","T"]	73.006	0.0348228	99.9652	0.24842	0.19022	0.19156	FBXO25	ENSP00000372274.2:p.(Arg83Cys)	missense_variant	SNV	rs142717048
	chr17:42782818	["G","T"]	119	0.0567613	99.9432	-0.19566	0.14982	0.19156	WNK4	ENSP00000246914.4:p.(Gly227Trp)	missense_variant	SNV	rs140897013	benign	Pseudohypoaldosteronism type 2B
	chr1:109659045	["C","T"]	637.01	0.303845	99.6962	0.084854	0.064973	0.19156	GSTM4	ENSP00000336744.6:p.(Arg168Cys)	missense_variant	SNV	rs114328674
	chr1:39387969	["G","T"]	615.05	0.29337	99.7066	-0.085642	0.065578	0.19157	MACF1	ENSP00000455823.1:p.(Ala5080Ser)	missense_variant	SNV	rs144760259
	chrX:305145	["C","T"]	1601	0.763654	99.2363	0.054178	0.041486	0.19157	GTPBP6	ENSP00000316598.5:p.(Gly494Arg)	missense_variant	SNV	rs188306881
	chr12:105019866	["C","T"]	72.007	0.0343463	99.9657	0.25012	0.19153	0.19158	C12orf45		NMD_transcript_variant, intron_variant	SNV	rs563250865
	chr8:141477458	["C","T"]	83.001	0.0395903	99.9604	-0.23319	0.17857	0.19159	MROH5	ENSP00000431031.1:p.(Asp464Asn)	missense_variant	SNV	rs181662779
	chr15:99731741	["G","C"]	133	0.0634391	99.9366	-0.18409	0.14097	0.19159	LYSMD4	ENSP00000342840.2:p.(Ser57Arg)	missense_variant	SNV	rs201005514
	chr9:135792094	["G","A"]	277	0.132125	99.8679	0.1272	0.097406	0.19159	KCNT1	ENSP00000417851.2:p.(Arg1235Gln)	missense_variant	SNV	rs138282349	benign, likely benign, uncertain significance, pathogenic	Autosomal dominant nocturnal frontal lobe epilepsy 5, Childhood epilepsy with centrotemporal spikes, Developmental and epileptic encephalopathy, 14, Seizure, not provided, not specified
	chr17:747100	["C","T"]	291	0.138803	99.8612	-0.1251	0.095796	0.19159	GEMIN4	ENSP00000321706.5:p.(Val315Met)	missense_variant	SNV	rs199897496	likely benign	not provided
	chr6:83591250	["C","A"]	163	0.0777486	99.9223	0.16633	0.12737	0.1916	SNAP91	ENSP00000400459.2:p.(Ala659Ser)	missense_variant	SNV	rs199865724
	chr5:177388131	["G","A"]	179.01	0.0853852	99.9146	0.15872	0.12154	0.1916	SLC34A1	ENSP00000321424.4:p.(Arg261His)	missense_variant	SNV	rs144306414	benign, uncertain significance	Hypophosphatemic nephrolithiasis/osteoporosis 1, not provided
	chr2:106425184	["G","A"]	143.02	0.0682185	99.9318	-0.17644	0.13511	0.19161	RGPD3	ENSP00000303659.8:p.(Ser922Leu)	missense_variant	SNV	rs3207980
	chr16:1202245	["G","A"]	40	0.0190794	99.9809	-0.33571	0.25709	0.19162	CACNA1H	ENSP00000334198.7:p.(Ala599Thr)	missense_variant	SNV	rs776370351	uncertain significance	Hyperaldosteronism, familial, type IV, Idiopathic generalized epilepsy
	chr14:54760314	["G","A"]	55.001	0.0262347	99.9738	0.28645	0.21936	0.19162	SAMD4A	ENSP00000375919.3:p.(Glu444Lys)	missense_variant	SNV	rs201333924
	chr7:78019682	["C","A"]	102.25	0.0487718	99.9512	-0.2105	0.16121	0.19163	MAGI2	ENSP00000346151.4:p.(Gly1334Val)	missense_variant	SNV	rs773082728	uncertain significance	not provided
	chr19:49665955	["T","G"]	156.01	0.0744145	99.9256	0.17048	0.13056	0.19164	BCL2L12	ENSP00000482218.1:p.(Tyr44Ter)	stop_gained	SNV	rs141156787
	chr14:45231133	["A","C"]	670.01	0.319585	99.6804	0.082179	0.062938	0.19165	MIS18BP1		intron_variant, splice_region_variant	SNV	rs200622251
	chr7:95396346	["C","T"]	751	0.358216	99.6418	0.078425	0.060063	0.19165	PON3	ENSP00000265627.5:p.(Gly2Glu)	missense_variant	SNV	rs146627952	benign	not provided
	chr9:2644799	["T","C"]	61.002	0.0290971	99.9709	-0.26732	0.20473	0.19166	VLDLR	ENSP00000371532.2:p.(Tyr378His)	missense_variant	SNV	rs142885301	uncertain significance	not provided, not specified
	chr5:160259529	["G","A"]	91.003	0.0434071	99.9566	-0.22249	0.1704	0.19166	CCNJL	ENSP00000377547.3:p.(Arg223Cys)	missense_variant	SNV	rs200898721
	chr6:132694004	["C","A"]	143	0.0682089	99.9318	0.17636	0.13507	0.19166	VNN1	ENSP00000356905.4:p.(Ala174Ser)	missense_variant	SNV	rs148127174
	chr9:131630290	["C","T"]	518.01	0.247083	99.7529	0.093302	0.071458	0.19166	RAPGEF1	ENSP00000361264.3:p.(Arg230His)	missense_variant	SNV	rs116942407
	chr14:67320262	["G","A"]	233	0.111138	99.8889	0.13846	0.10605	0.19167	MPP5	ENSP00000261681.4:p.(Glu468Lys)	missense_variant	SNV	rs145470385
	chr14:67320262	["G","A"]	233	0.111138	99.8889	0.13846	0.10605	0.19167	ATP6V1D		NMD_transcript_variant, intron_variant	SNV	rs145470385
	chr13:30659196	["A","T"]	48.002	0.0228963	99.9771	0.30651	0.23476	0.19169	USPL1	ENSP00000255304.4:p.(Asp1040Val)	missense_variant	SNV	rs144000825
	chr16:724116	["C","T"]	257	0.122585	99.8774	-0.13246	0.10145	0.19169	CCDC78	ENSP00000293889.6:p.(Arg348Gln)	missense_variant	SNV	rs142170929	likely benign	Congenital myopathy with internal nuclei and atypical cores
	chr12:47078197	["G","A"]	119	0.0567613	99.9432	-0.19456	0.14902	0.1917	AMIGO2	ENSP00000266581.4:p.(Ser269Leu)	missense_variant	SNV	rs145725599
	chr4:103589834	["T","A"]	144.02	0.0686954	99.9313	0.17691	0.1355	0.1917	TACR3	ENSP00000303325.2:p.(Asn416Tyr)	missense_variant	SNV	rs143073792	likely benign, uncertain significance	Hypogonadotropic hypogonadism 11 with or without anosmia, not provided, not specified
	chr9:104598758	["G","A"]	43	0.0205104	99.9795	0.32367	0.24792	0.19171	OR13C5	ENSP00000363911.2:p.(Thr219Met)	missense_variant	SNV	rs111657456
	chr11:118237195	["C","T"]	52.001	0.0248037	99.9752	0.29419	0.22534	0.19171	MPZL3	ENSP00000278949.4:p.(Trp102Ter)	stop_gained	SNV	rs201276835
	chr12:1183386	["G","C"]	71	0.033866	99.9661	0.25179	0.19286	0.19171	ERC1	ENSP00000442739.2:p.(Glu708Gln)	missense_variant	SNV	rs61758142
	chr12:10937614	["A","C"]	76.004	0.0362528	99.9637	0.24347	0.18649	0.19171	AC018630.6		NMD_transcript_variant, intron_variant	SNV	rs561787480
	chr3:51945859	["C","T"]	98	0.0467446	99.9533	0.21436	0.16419	0.19171	PARP3	ENSP00000381740.3:p.(Gln347Ter)	stop_gained	SNV	rs199581414
	chr10:3151324	["G","T"]	259	0.123539	99.8765	0.132	0.10111	0.19171	PITRM1	ENSP00000370377.2:p.(Ala554Asp)	missense_variant	SNV	rs12248937
	chr14:20994881	["C","T"]	52.001	0.0248037	99.9752	0.2942	0.22535	0.19172	METTL17	ENSP00000372445.4:p.(Arg286Cys)	missense_variant	SNV	rs146385179
	chr22:27798541	["G","A"]	140	0.066778	99.9332	0.17939	0.13741	0.19172	MN1	ENSP00000304956.4:p.(Pro668Leu)	missense_variant	SNV	rs201191310
	chr3:46995335	["C","T"]	168	0.0801336	99.9199	0.16423	0.1258	0.19172	NBEAL2	ENSP00000415034.2:p.(Arg534Cys)	missense_variant	SNV	rs202209383	likely benign	Gray platelet syndrome, not provided
	chr2:233729631	["A","G"]	62.009	0.0295774	99.9704	-0.26943	0.20638	0.19174	UGT1A3	ENSP00000418532.1:p.(Thr169Ala)	missense_variant	SNV	rs141036072
	chr5:79729043	["C","G"]	67.003	0.0319595	99.968	-0.25949	0.19877	0.19174	CMYA5	ENSP00000394770.2:p.(Ser93Cys)	missense_variant	SNV	rs180745048
	chr11:64298255	["CGCCCCAGGGT","C"]	197	0.0939661	99.906	0.15136	0.11595	0.19174	KCNK4		intron_variant, splice_region_variant	deletion	rs563294455	benign	not provided
	chr2:97204242	["G","T"]	1020.2	0.486621	99.5134	-0.06649	0.050933	0.19174	ANKRD36	ENSP00000391950.2:p.(Asp1014Tyr)	missense_variant	SNV	rs111515821
	chr17:7224973	["G","A"]	715.03	0.341059	99.6589	-0.079532	0.060924	0.19175	ACADVL	ENSP00000438689.2:p.(Arg638Gln)	missense_variant	SNV	rs148584617	likely benign, uncertain significance, pathogenic	Very long chain acyl-CoA dehydrogenase deficiency, not provided
	chr19:622936	["C","T"]	83	0.0395898	99.9604	0.23287	0.17839	0.19177	POLRMT	ENSP00000465759.2:p.(Arg447Gln)	missense_variant	SNV	rs144179084
	chr5:141476478	["T","A"]	108.01	0.0515192	99.9485	-0.2046	0.15674	0.19177	PCDHGC3	ENSP00000312070.3:p.(Val121Glu)	missense_variant	SNV	rs115237553
	chr9:37800968	["G","T"]	289.01	0.137854	99.8621	-0.12496	0.095729	0.19177	AL138752.2		NMD_transcript_variant, intron_variant	SNV	rs373032176
	chr19:55079790	["C","T"]	54.001	0.0257577	99.9742	-0.28878	0.22123	0.19178	EPS8L1	ENSP00000201647.5:p.(Ala73Val)	missense_variant	SNV	rs141351977
	chr12:53059119	["C","G"]	141.01	0.0672597	99.9327	0.1758	0.13467	0.19178	TNS2	ENSP00000319756.3:p.(Thr503Ser)	missense_variant	SNV	rs142183380
	chr3:48379497	["A","G"]	803.03	0.383034	99.617	-0.075177	0.057591	0.19178	FBXW12	ENSP00000296438.5:p.(His238Arg)	missense_variant	SNV	rs77256337
	chr6:29440943	["A","G"]	1404.2	0.669783	99.3302	0.056929	0.043612	0.19178	OR10C1	ENSP00000481429.1:p.(Met312Val)	missense_variant	SNV	rs61735219
	chr19:56816371	["G","A"]	45.003	0.0214658	99.9785	0.31634	0.24236	0.1918	PEG3	ENSP00000326581.7:p.(Arg691Trp)	missense_variant	SNV	rs148855175
	chr5:155017547	["G","A"]	70.004	0.0333909	99.9666	-0.25356	0.19426	0.1918	KIF4B	ENSP00000387875.3:p.(Glu1230Lys)	missense_variant	SNV	rs202083352
	chr19:38384432	["G","A"]	2131	1.01646	98.9835	0.046352	0.035511	0.1918	GGN	ENSP00000334940.5:p.(Gln647Ter)	stop_gained	SNV	rs62123481	benign	not provided
	chr3:186260520	["A","G"]	62.119	0.0296299	99.9704	0.2694	0.2064	0.19181	DGKG		intron_variant, splice_region_variant	SNV	rs766624330
	chr1:92677189	["G","A"]	430.17	0.205185	99.7948	-0.10251	0.07854	0.19181	EVI5	ENSP00000440826.2:p.(Thr420Met)	missense_variant	SNV	rs146140626
	chr7:80661212	["T","C"]	363.04	0.173165	99.8268	-0.11212	0.085905	0.19182	CD36		splice_donor_variant	SNV	rs3211893	benign, likely pathogenic	Coronary heart disease, susceptibility to, 7, Malaria, susceptibility to, Platelet-type bleeding disorder 10, Platelet-type bleeding disorder 10, not specified
	chr20:58218658	["A","G"]	369.01	0.176012	99.824	-0.11061	0.084745	0.19183	ANKRD60	ENSP00000396747.1:p.(Ile292Thr)	missense_variant	SNV	rs184792111
	chr19:29615306	["G","A"]	50.018	0.0238579	99.9761	0.30054	0.23027	0.19184	POP4	ENSP00000465213.1:p.(Gly197Arg)	missense_variant	SNV	rs370479191
	chr16:88681340	["C","T"]	188	0.0896733	99.9103	-0.1548	0.1186	0.19184	SNAI3	ENSP00000327968.5:p.(Gly151Ser)	missense_variant	SNV	rs142561823
	chr17:81190929	["C","T"]	39	0.0186024	99.9814	0.33991	0.26044	0.19185	CEP131	ENSP00000269392.4:p.(Arg977Gln)	missense_variant	SNV	rs140907954
	chr6:127813241	["G","A"]	80.005	0.0381612	99.9618	-0.23736	0.18187	0.19185	THEMIS	ENSP00000487358.1:p.(Ser467Phe)	missense_variant	SNV	rs147954282
	chr1:26258240	["G","A"]	62.001	0.0295736	99.9704	-0.26942	0.20643	0.19186	CEP85	ENSP00000252992.4:p.(Val379Ile)	missense_variant	SNV	rs199770776
	chr17:73399248	["C","T"]	54.001	0.0257577	99.9742	-0.28859	0.22113	0.19187	SDK2	ENSP00000376421.3:p.(Gly1005Ser)	missense_variant	SNV	rs200065270
	chr8:23319893	["C","T"]	67.002	0.031959	99.968	0.25912	0.19855	0.19187	LOXL2	ENSP00000373783.3:p.(Ala488Thr)	missense_variant	SNV	rs201288515
	chr1:168728970	["A","T"]	301.01	0.143577	99.8564	-0.12203	0.093505	0.19187	DPT	ENSP00000356791.3:p.(Ser69Thr)	missense_variant	SNV	rs143980534	likely benign	not provided
	chr10:43394690	["TA","T"]	93.787	0.044735	99.9553	0.21996	0.16854	0.19188	HNRNPF		intron_variant, splice_region_variant	deletion	rs551193634
	chr3:148996875	["A","T"]	1400.1	0.667827	99.3322	0.057528	0.044081	0.19188	GYG1	ENSP00000340736.4:p.(His151Leu)	missense_variant	SNV	rs35054019	benign	Glycogen storage disease XV, Polyglucosan body myopathy type 2, not specified
	chr12:124968883	["G","A"]	52	0.0248032	99.9752	-0.29422	0.22545	0.19189	DHX37	ENSP00000311135.2:p.(Pro426Leu)	missense_variant	SNV	rs201552563
	chr19:34300589	["G","A"]	43	0.0205104	99.9795	-0.32337	0.2478	0.1919	KIAA0355	ENSP00000299505.4:p.(Arg39Gln)	missense_variant	SNV	rs371396471
	chr2:177816911	["A","G"]	254.02	0.121164	99.8788	0.1332	0.10207	0.1919	PDE11A	ENSP00000286063.5:p.(Ile552Thr)	missense_variant	SNV	rs138427178	likely benign, uncertain significance	Pigmented nodular adrenocortical disease, primary, 2, not provided
	chr2:177816911	["A","G"]	254.02	0.121164	99.8788	0.1332	0.10207	0.1919	PDE11A	ENSP00000351232.4:p.(Ile302Thr)	missense_variant	SNV	rs138427178	likely benign, uncertain significance	Pigmented nodular adrenocortical disease, primary, 2, not provided
	chr2:189466511	["C","G"]	406.02	0.193666	99.8063	0.10443	0.080026	0.1919	WDR75	ENSP00000314193.4:p.(Pro459Arg)	missense_variant	SNV	rs149892591
	chr2:130358906	["G","C"]	48	0.0228953	99.9771	0.30634	0.23476	0.19193	PTPN18	ENSP00000175756.5:p.(Val45Leu)	missense_variant	SNV	rs138630717
	chr8:94378350	["T","C"]	76.001	0.0362514	99.9637	0.2435	0.1866	0.19193	FSBP	ENSP00000483397.1:p.(Gln598Arg)	missense_variant	SNV	rs141251412
	chr8:94378350	["T","C"]	76.001	0.0362514	99.9637	0.2435	0.1866	0.19193	RAD54B	ENSP00000336606.5:p.(Gln782Arg)	missense_variant	SNV	rs141251412
	chr2:240888509	["C","A"]	47	0.0224183	99.9776	0.30928	0.23703	0.19195	C2orf54	ENSP00000373586.4:p.(Arg345Leu)	missense_variant	SNV	rs780262336
	chr5:150374214	["C","T"]	50	0.0238493	99.9762	-0.29987	0.22982	0.19195	TCOF1	ENSP00000367028.4:p.(Ser304Leu)	missense_variant	SNV	rs144193760	uncertain significance	not provided
	chr7:151050148	["G","A"]	56	0.0267112	99.9733	0.28334	0.21715	0.19195	ASIC3	ENSP00000297512.8:p.(Ala193Thr)	missense_variant	SNV	rs138872415
	chr22:39835834	["A","G"]	671.07	0.320091	99.6799	-0.082372	0.063128	0.19195	ENTHD1		intron_variant, splice_region_variant	SNV	rs112278629
	chr16:67825804	["CAGG","C"]	1414	0.674457	99.3255	-0.056527	0.043323	0.19197	TSNAXIP1	ENSP00000457241.1:p.(Glu319del)	inframe_deletion	deletion	rs56304438
	chr2:189063002	["A","G"]	44	0.0209874	99.979	-0.31983	0.24513	0.19198	COL5A2		intron_variant, splice_region_variant	SNV	rs191193125	benign, likely benign, uncertain significance	Ehlers-Danlos syndrome type 7A, Ehlers-Danlos syndrome, classic type, Ehlers-Danlos syndrome, classic type, 2, not specified
	chr5:181053321	["C","G"]	75.074	0.0358092	99.9642	0.24492	0.18771	0.19198	BTNL9		intron_variant, splice_region_variant	SNV	rs759980197
	chr16:66609533	["G","A"]	204	0.097305	99.9027	-0.14894	0.11415	0.19198	CMTM3		intron_variant, splice_region_variant	SNV	rs200389814
	chr1:19700775	["A","G"]	31	0.0147865	99.9852	0.38097	0.29199	0.19199	TMCO4	ENSP00000294543.6:p.(Tyr459His)	missense_variant	SNV	rs199915761
	chr2:68251160	["G","A"]	50	0.0238493	99.9762	0.30012	0.23003	0.19199	AC017083.4		NMD_transcript_variant, intron_variant	SNV	rs563473013
	chr9:95508325	["G","C"]	181.56	0.0866015	99.9134	-0.15773	0.12089	0.19199	PTCH1	ENSP00000332353.6:p.(Arg13Gly)	missense_variant	SNV	rs779791579	benign, likely benign, uncertain significance	Basal cell carcinoma, susceptibility to, 1, Gorlin syndrome, Gorlin syndrome, Hereditary cancer-predisposing syndrome, Holoprosencephaly 7, Holoprosencephaly 7, not provided
	chr1:233258718	["T","C"]	39.001	0.0186029	99.9814	-0.33992	0.26054	0.19201	PCNX2	ENSP00000258229.8:p.(Ser382Gly)	missense_variant	SNV	rs201552390
	chr5:80438576	["A","G"]	69.003	0.0329134	99.9671	0.25566	0.19596	0.19201	ZFYVE16	ENSP00000337159.5:p.(Thr631Ala)	missense_variant	SNV	rs200264514
	chr2:166421304	["A","AT"]	111.11	0.0529979	99.947	-0.20128	0.15428	0.19201	SCN7A		intron_variant, splice_region_variant	insertion	rs760557597
	chr10:7727005	["C","G"]	44.001	0.0209878	99.979	-0.31983	0.24515	0.19202	ITIH2	ENSP00000351190.4:p.(Ser347Cys)	missense_variant	SNV	rs146728457
	chr19:38473699	["C","T"]	131	0.0624851	99.9375	0.18566	0.14231	0.19202	RYR1	ENSP00000352608.2:p.(Ala1363Val)	missense_variant	SNV	rs774603798	benign, likely benign, uncertain significance	RYR1-Related Disorders, not provided, not specified
	chr12:132621296	["C","T"]	59.001	0.0281426	99.9719	0.27623	0.21174	0.19203	P2RX2	ENSP00000343339.4:p.(Thr316Met)	missense_variant	SNV	rs150293706	likely benign, uncertain significance	not provided
	chr5:64695599	["C","T"]	100.01	0.0477033	99.9523	-0.21205	0.16254	0.19203	SHISAL2B	ENSP00000373726.5:p.(Thr95Met)	missense_variant	SNV	rs201615430
	chr3:28263303	["G","C"]	81.021	0.0386458	99.9614	0.23598	0.18088	0.19204	CMC1	ENSP00000411302.1:p.(Arg18Thr)	missense_variant	SNV	rs201002184
	chr19:307515	["G","A"]	119	0.0567613	99.9432	-0.19442	0.14903	0.19204	MIER2	ENSP00000264819.3:p.(Thr407Met)	missense_variant	SNV	rs148132163
	chr5:44808996	["C","A"]	512	0.244217	99.7558	-0.093744	0.071857	0.19204	MRPS30	ENSP00000424328.1:p.(Arg12Ser)	missense_variant	SNV	rs112901974
	chr19:43184872	["G","A"]	46.043	0.0219618	99.978	-0.30612	0.23466	0.19206	PSG5	ENSP00000471866.1:p.(Arg114Trp)	missense_variant	SNV	rs199745569
	chr11:56232500	["G","A"]	144	0.0686859	99.9313	0.17713	0.13578	0.19206	OR5T2	ENSP00000323688.4:p.(Ser229Phe)	missense_variant	SNV	rs115026244
	chr2:177816905	["CA","C"]	254.01	0.121159	99.8788	0.13315	0.10207	0.19206	PDE11A	ENSP00000351232.4:p.(Cys304ValfsTer14)	frameshift_variant	deletion	rs573163079	likely benign, uncertain significance	Pigmented nodular adrenocortical disease, primary, 2, not provided
	chr2:177816905	["CA","C"]	254.01	0.121159	99.8788	0.13315	0.10207	0.19206	PDE11A	ENSP00000286063.5:p.(Cys554ValfsTer14)	frameshift_variant	deletion	rs573163079	likely benign, uncertain significance	Pigmented nodular adrenocortical disease, primary, 2, not provided
	chrX:1419097	["G","T"]	339	0.161698	99.8383	-0.11545	0.088499	0.19206	ASMTL	ENSP00000370718.3:p.(Ser421Arg)	missense_variant	SNV	rs182910525
	chr13:113444420	["C","G"]	196	0.0934891	99.9065	0.15206	0.11657	0.19207	ADPRHL1		intron_variant, splice_region_variant	SNV	rs189928511
	chr19:45213082	["C","T"]	51	0.0243263	99.9757	0.29729	0.2279	0.19208	EXOC3L2	ENSP00000400713.2:p.(Arg799Gln)	missense_variant	SNV	rs768632277
	chr8:30842476	["G","A"]	121	0.0577152	99.9423	0.19198	0.14717	0.19208	TEX15	ENSP00000492713.1:p.(Thr2568Ile)	missense_variant	SNV	rs147871035
	chr4:148023276	["C","T"]	264	0.125924	99.8741	0.12931	0.09913	0.19208	ARHGAP10	ENSP00000336923.3:p.(Pro577Leu)	missense_variant	SNV	rs200329568
	chr13:21155754	["G","A"]	65.006	0.0310069	99.969	-0.26299	0.20161	0.19209	SKA3	ENSP00000319417.5:p.(Pro393Ser)	missense_variant	SNV	rs201176517
	chr19:54155902	["C","T"]	127	0.0605772	99.9394	0.18816	0.14425	0.19209	LENG1	ENSP00000222224.3:p.(Arg205Gln)	missense_variant	SNV	rs148137418
	chr6:31944129	["C","CTA"]	144	0.0686859	99.9313	-0.17673	0.13548	0.19209	C2		intron_variant, splice_region_variant	insertion	rs772267694	likely benign	not provided
	chr6:31944129	["C","CTA"]	144	0.0686859	99.9313	-0.17673	0.13548	0.19209	AL645922.1		intron_variant, splice_region_variant	insertion	rs772267694	likely benign	not provided
	chr12:7135445	["G","T"]	356	0.169807	99.8302	-0.11259	0.086315	0.1921	CLSTN3	ENSP00000440679.1:p.(Ala180Ser)	missense_variant	SNV	rs142150232
	chr7:105111938	["C","G"]	490.02	0.233732	99.7663	0.096593	0.074051	0.1921	KMT2E	ENSP00000312379.3:p.(His1394Gln)	missense_variant	SNV	rs80217393
	chr1:109013921	["G","A"]	58.004	0.0276671	99.9723	-0.27832	0.21338	0.19213	WDR47	ENSP00000383599.3:p.(Arg83Cys)	missense_variant	SNV	rs140178030
	chr8:25488592	["T","G"]	542.07	0.25856	99.7414	-0.091205	0.069926	0.19213	CDCA2	ENSP00000328228.3:p.(Leu525Trp)	missense_variant	SNV	rs143476472
	chr1:229636394	["A","T"]	142	0.0677319	99.9323	-0.17795	0.13644	0.19214	URB2	ENSP00000258243.2:p.(Glu594Val)	missense_variant	SNV	rs141203811
	chr15:74033402	["G","A"]	660	0.31481	99.6852	-0.083003	0.063639	0.19214	PML	ENSP00000268058.3:p.(Ala549Thr)	missense_variant	SNV	rs11855663	benign	not provided
	chr15:98957347	["C","T"]	129	0.0615311	99.9385	0.18674	0.14318	0.19215	IGF1R	ENSP00000268035.6:p.(Arg1337Cys)	missense_variant	SNV	rs141802822	likely benign, uncertain significance	Growth delay due to insulin-like growth factor I resistance, not provided
	chr1:99877754	["A","T"]	44.002	0.0209883	99.979	-0.3197	0.24513	0.19217	AGL	ENSP00000355106.3:p.(Thr513Ser)	missense_variant	SNV	rs143987049	uncertain significance	Glycogen storage disease type III
	chr1:32492463	["C","T"]	900.15	0.429358	99.5706	-0.071611	0.054907	0.19217	AL033529.1		NMD_transcript_variant, intron_variant	SNV	rs190996622
	chr19:50793693	["G","C"]	46.001	0.0219418	99.9781	-0.31245	0.23957	0.19218	ACP4	ENSP00000270593.1:p.(Gly219Arg)	missense_variant	SNV	rs145731955
	chr11:57743160	["T","A"]	60.387	0.0288037	99.9712	-0.2736	0.20979	0.19218	AP001931.1		NMD_transcript_variant, intron_variant	SNV	rs907698890
	chr11:57743160	["T","A"]	60.387	0.0288037	99.9712	-0.2736	0.20979	0.19218	TMX2-CTNND1		NMD_transcript_variant, intron_variant	SNV	rs907698890
	chr1:53089793	["C","T"]	257	0.122585	99.8774	-0.13237	0.1015	0.19218	SLC1A7		intron_variant, splice_region_variant	SNV	rs202187580
	chr19:57129280	["A","G"]	51.002	0.0243272	99.9757	0.29675	0.22755	0.19219	USP29	ENSP00000254181.3:p.(Tyr202Cys)	missense_variant	SNV	rs140962054
	chr16:30053505	["T","C"]	71.004	0.0338679	99.9661	0.25153	0.19287	0.19219	ALDOA		intron_variant, splice_region_variant	SNV	rs540476753
	chr10:13188995	["C","T"]	199	0.0949201	99.9051	0.15063	0.1155	0.19219	MCM10	ENSP00000418268.1:p.(Arg445Cys)	missense_variant	SNV	rs116465689
	chr8:144512966	["G","T"]	2137.1	1.01937	98.9806	-0.046143	0.035382	0.19219	RECQL4	ENSP00000482313.1:p.(Pro879His)	missense_variant	SNV	rs137975310	benign	Baller-Gerold syndrome, not provided, not specified
	chr9:106929340	["G","A"]	42	0.0200334	99.98	-0.327	0.25075	0.1922	ZNF462	ENSP00000277225.5:p.(Val1810Ile)	missense_variant	SNV	rs376844260
	chr12:7486942	["C","T"]	44	0.0209874	99.979	-0.31965	0.24511	0.1922	CD163	ENSP00000352071.4:p.(Gly699Ser)	missense_variant	SNV	rs138063540
	chr8:30837097	["C","T"]	121.01	0.05772	99.9423	0.19193	0.14717	0.19221	TEX15	ENSP00000492713.1:p.(Gly3067Arg)	missense_variant	SNV	rs150540264
	chr11:114410162	["T","C"]	131.05	0.0625089	99.9375	0.18524	0.14205	0.19221	AP002373.1		NMD_transcript_variant, intron_variant	SNV	rs186209618
	chr3:52834743	["C","G"]	139.15	0.0663725	99.9336	-0.17984	0.1379	0.19221	AC006254.1		NMD_transcript_variant, intron_variant	SNV	rs779882923
	chr3:52834743	["C","G"]	139.15	0.0663725	99.9336	-0.17984	0.1379	0.19221	MUSTN1		splice_donor_variant	SNV	rs779882923
	chr11:17635125	["G","A"]	768.01	0.36633	99.6337	-0.076576	0.058721	0.19222	OTOG	ENSP00000382323.2:p.(Arg2556Gln)	missense_variant	SNV	rs76461792	likely benign, uncertain significance	Meniere disease, not provided, not specified
	chr12:47738204	["C","T"]	49.004	0.0233742	99.9766	-0.30274	0.23216	0.19224	RAPGEF3	ENSP00000395708.2:p.(Ser857Asn)	missense_variant	SNV	rs200517997
	chr8:22117000	["G","C"]	930.04	0.443616	99.5564	0.070127	0.053779	0.19224	HR	ENSP00000370826.4:p.(Pro1085Ala)	missense_variant	SNV	rs143782421	benign	Alopecia universalis congenita, Atrichia with papular lesions
	chr2:219539577	["G","A"]	73.001	0.0348204	99.9652	-0.24802	0.19021	0.19225	CHPF	ENSP00000243776.6:p.(Leu712Phe)	missense_variant	SNV	rs145461090
	chr12:53123076	["G","A"]	111	0.0529454	99.9471	-0.20156	0.15458	0.19225	SOAT2		intron_variant, splice_region_variant	SNV	rs200073405
	chr20:49550188	["G","T"]	170	0.0810875	99.9189	0.1631	0.12509	0.19227	PTGIS	ENST00000244043.4:c.76C>A(p.(Arg26=))	splice_region_variant, synonymous_variant	SNV	rs147584032
	chr1:156851994	["G","A"]	95	0.0453136	99.9547	-0.21778	0.16702	0.19228	INSRR	ENSP00000357178.3:p.(Arg279Cys)	missense_variant	SNV	rs150841787	likely benign	not provided
	chr22:31140147	["A","T"]	38	0.0181254	99.9819	0.34393	0.26378	0.19229	PLA2G3	ENSP00000215885.3:p.(Ser70Thr)	missense_variant	SNV	rs2232176
	chr10:49132128	["C","T"]	48	0.0228953	99.9771	0.30607	0.23475	0.19229	FAM170B	ENSP00000308292.5:p.(Val113Met)	missense_variant	SNV	rs554383371
	chr19:8964388	["T","C"]	91.001	0.0434062	99.9566	-0.22217	0.17039	0.19229	MUC16	ENSP00000381008.2:p.(Arg4128Gly)	missense_variant	SNV	rs200764405
	chr2:70659632	["G","A"]	502	0.239447	99.7606	0.094984	0.072849	0.19229	ADD2		NMD_transcript_variant, intron_variant	SNV	rs79376697
	chr22:28105453	["G","T"]	55	0.0262342	99.9738	-0.28594	0.21931	0.1923	TTC28	ENSP00000381003.2:p.(Leu1045Met)	missense_variant	SNV	rs530119088
	chr5:479918	["C","T"]	74	0.0352969	99.9647	-0.24659	0.18913	0.1923	SLC9A3	ENSP00000264938.3:p.(Arg522Gln)	missense_variant	SNV	rs139467260	uncertain significance	not provided
	chr4:53365437	["A","T"]	237.01	0.11305	99.8869	0.13497	0.10352	0.1923	SCFD2	ENSP00000384182.3:p.(Leu169Met)	missense_variant	SNV	rs140840966
	chr5:1462931	["G","A"]	677.03	0.322933	99.6771	0.081685	0.062651	0.1923	LPCAT1		3_prime_UTR_variant, NMD_transcript_variant	SNV	rs191683805
	chr7:11406947	["C","T"]	746	0.355831	99.6442	0.078047	0.05986	0.1923	THSD7A	ENSP00000406482.2:p.(Arg1342Gln)	missense_variant	SNV	rs148939821	benign	not provided
	chr6:42254843	["C","T"]	46	0.0219413	99.9781	-0.31242	0.23963	0.19231	TRERF1		intron_variant, splice_region_variant	SNV	rs201945970
	chr7:138644745	["G","A"]	96.003	0.045792	99.9542	-0.21653	0.16608	0.19231	SVOPL	ENSP00000405482.2:p.(Pro254Leu)	missense_variant	SNV	rs139491189
	chr11:46650250	["A","G"]	173	0.0825185	99.9175	-0.1612	0.12364	0.19231	ATG13	ENSP00000432412.1:p.(Ile131Val)	missense_variant	SNV	rs145617209
	chr1:167845675	["G","T"]	498	0.237539	99.7625	-0.095182	0.073004	0.19231	ADCY10	ENSP00000356825.4:p.(Asp965Glu)	missense_variant	SNV	rs150156383	likely benign	not provided
	chr11:725776	["C","G"]	41.006	0.0195593	99.9804	0.33099	0.25387	0.19232	EPS8L2	ENSP00000480201.1:p.(Gln553Glu)	missense_variant	SNV	rs377042373
	chr15:49016961	["T","C"]	158.01	0.0753685	99.9246	-0.16871	0.12941	0.19232	SECISBP2L	ENSP00000453854.1:p.(Ile436Val)	missense_variant	SNV	rs139762869
	chr1:93136882	["A","G"]	38.002	0.0181264	99.9819	0.34368	0.26362	0.19233	MTF2	ENSP00000359321.4:p.(Asn546Ser)	missense_variant	SNV	rs77900924
	chr9:113393531	["C","G"]	50.001	0.0238497	99.9762	0.29376	0.22533	0.19234	ALAD	ENSP00000386284.3:p.(Gly10Ala)	missense_variant	SNV	rs199655229	uncertain significance	Porphobilinogen synthase deficiency, not provided
	chr5:14487504	["G","GGGCGGC"]	72.376	0.0345223	99.9655	0.24969	0.19152	0.19234	TRIO	ENSP00000339299.4:p.(Gly2297_Gly2298dup)	inframe_insertion	insertion	rs749785358	likely benign, uncertain significance	Intellectual disability, not provided
	chr2:127590114	["C","A"]	418	0.19938	99.8006	-0.10406	0.079821	0.19234	MYO7B	ENSP00000415090.1:p.(Pro626His)	missense_variant	SNV	rs148645893
	chr22:28105437	["A","T"]	55.001	0.0262347	99.9738	-0.28591	0.21931	0.19235	TTC28	ENSP00000381003.2:p.(Leu1050Gln)	missense_variant	SNV	rs561561490
	chr1:35560322	["A","G"]	95.016	0.0453212	99.9547	-0.21514	0.16503	0.19236	NCDN		intron_variant, splice_region_variant	SNV	rs185802063
	chr3:121993883	["A","C"]	68.003	0.0324364	99.9676	0.25694	0.1971	0.19237	ILDR1	ENSP00000345667.5:p.(Leu289Trp)	missense_variant	SNV	rs141450561	uncertain significance, pathogenic	Autosomal recessive nonsyndromic hearing loss 42, not provided
	chr16:76560540	["T","C"]	53.003	0.0252817	99.9747	-0.29134	0.22349	0.19238	AC104151.1		NMD_transcript_variant, intron_variant	SNV	rs148236053
	chr8:105802369	["G","A"]	740.01	0.352974	99.647	0.078107	0.059919	0.19239	ZFPM2	ENSP00000384179.2:p.(Val763Ile)	missense_variant	SNV	rs117908591	benign, likely benign	46,XY sex reversal 9, not provided, not specified
	chr1:248022443	["C","T"]	774.02	0.369196	99.6308	0.076357	0.058575	0.19239	OR2L5	ENSP00000347428.1:p.(Pro166Ser)	missense_variant	SNV	rs149276751
	chr5:178713618	["G","A"]	325.02	0.15503	99.845	0.11706	0.0898	0.1924	ZNF354A	ENSP00000337122.2:p.(Ser87Leu)	missense_variant	SNV	rs149304369
	chr17:1591666	["C","T"]	424.73	0.20259	99.7974	-0.10279	0.078852	0.1924	SLC43A2	ENSP00000461382.1:p.(Val210Ile)	missense_variant	SNV	rs140407415
	chr1:39250030	["A","G"]	46.001	0.0219418	99.9781	0.31229	0.23958	0.19241	MACF1	ENSP00000455823.1:p.(Asn100Ser)	missense_variant	SNV	rs143548063	uncertain significance	Spectraplakinopathy type I, not provided
	chr5:176644407	["C","T"]	66.002	0.031482	99.9685	0.26074	0.20004	0.19241	EIF4E1B	ENSP00000323714.6:p.(Leu110Phe)	missense_variant	SNV	rs368584564
	chr19:3738646	["C","T"]	618.01	0.294782	99.7052	-0.086029	0.065999	0.19241	TJP3	ENSP00000467864.1:p.(Thr478Met)	missense_variant	SNV	rs61729585
	chr6:33320078	["ATCC","A"]	41.01	0.0195612	99.9804	0.331	0.25394	0.19242	DAXX	ENSP00000363668.5:p.(Glu465del)	inframe_deletion	deletion	rs770031980
	chr8:22148444	["G","A"]	68.001	0.0324355	99.9676	-0.25712	0.19726	0.19242	LGI3	ENSP00000302297.2:p.(Arg455Cys)	missense_variant	SNV	rs142110799
	chr1:6249727	["C","G"]	154.12	0.073513	99.9265	0.17078	0.13102	0.19242	GPR153	ENSP00000367125.2:p.(Gly481Arg)	missense_variant	SNV	rs996660547
	chr16:89709864	["T","G"]	62.001	0.0295736	99.9704	0.26901	0.20639	0.19243	VPS9D1	ENSP00000374037.3:p.(Asn434Thr)	missense_variant	SNV	rs370686335
	chr4:97972377	["T","C"]	210.02	0.100176	99.8998	0.14679	0.11262	0.19243	STPG2	ENSP00000295268.3:p.(Lys279Arg)	missense_variant	SNV	rs7654193
	chr9:136807025	["A","C"]	39.01	0.0186072	99.9814	0.33915	0.2602	0.19244	CCDC183	ENSP00000338013.6:p.(Asn482Thr)	missense_variant	SNV	rs201249285
	chr1:1930142	["C","A"]	1856.1	0.885333	99.1147	0.049474	0.037958	0.19244	CFAP74	ENSP00000417061.2:p.(Gly1069Val)	missense_variant	SNV	rs141833643
	chr14:75745140	["G","A"]	103	0.0491295	99.9509	-0.20875	0.16016	0.19245	TTLL5	ENSP00000298832.9:p.(Val443Met)	missense_variant	SNV	rs150806352	uncertain significance	not provided
	chr2:241852974	["G","A"]	208	0.099213	99.9008	0.147	0.11278	0.19245	PDCD1	ENSP00000335062.5:p.(Pro28Leu)	missense_variant	SNV	rs56234260
	chr19:54631713	["G","A"]	81	0.0386358	99.9614	0.233	0.17877	0.19246	LILRB1	ENSP00000395004.2:p.(Arg131Gln)	missense_variant	SNV	rs200251602
	chr17:18333202	["C","G"]	478.01	0.228004	99.772	-0.097845	0.075072	0.19246	SHMT1	ENSP00000318868.3:p.(Glu340Gln)	missense_variant	SNV	rs7215148	benign	not provided
	chr19:10395043	["C","G"]	82	0.0391128	99.9609	-0.23396	0.17951	0.19247	CDC37	ENSP00000222005.1:p.(Arg235Pro)	missense_variant	SNV	rs147241364
	chr11:1229165	["C","T"]	866.01	0.413074	99.5869	-0.072239	0.055426	0.19247	MUC5B		intron_variant, splice_region_variant	SNV	rs56325034	benign	not provided
	chr3:40251911	["C","T"]	72.01	0.0343477	99.9657	0.24641	0.18907	0.19248	MYRIP	ENSP00000301972.6:p.(Thr820Ile)	missense_variant	SNV	rs200695832
	chr17:27647032	["G","A"]	42.001	0.0200339	99.98	0.3193	0.245	0.19249	LGALS9	ENST00000395473.6:c.672G>A(p.(Pro224=))	splice_region_variant, synonymous_variant	SNV	rs147578139
	chr3:193692059	["A","G"]	44.003	0.0209888	99.979	-0.31939	0.24507	0.19249	OPA1		intron_variant, splice_region_variant	SNV	rs184273607	benign	Autosomal dominant optic atrophy classic form, not provided, not specified
	chr3:184353787	["C","T"]	95	0.0453136	99.9547	-0.21734	0.16676	0.19249	CLCN2	ENSP00000265593.4:p.(Arg577Gln)	missense_variant	SNV	rs137852682	uncertain significance, likely pathogenic, risk factor	Cerebral palsy, Epilepsy, idiopathic generalized, susceptibility to, 11, Leukoencephalopathy with mild cerebellar ataxia and white matter edema, not provided
	chr1:89378530	["G","A"]	33.001	0.015741	99.9843	0.3689	0.28307	0.1925	GBP6	ENSP00000359485.4:p.(Arg181Gln)	missense_variant	SNV	rs200988868
	chr2:74460538	["G","C"]	38.004	0.0181274	99.9819	0.34351	0.26358	0.1925	INO80B-WBP1		3_prime_UTR_variant, NMD_transcript_variant	SNV	rs144923360
	chr2:74460538	["G","C"]	38.004	0.0181274	99.9819	0.34351	0.26358	0.1925	WBP1	ENSP00000377542.3:p.(Gly257Arg)	missense_variant	SNV	rs144923360
	chr7:156684152	["G","C"]	59.002	0.0281431	99.9719	0.27148	0.20831	0.1925	LMBR1	ENSP00000408256.1:p.(Leu506Val)	missense_variant	SNV	rs140722848	benign	Polydactyly of a triphalangeal thumb
	chr8:25507295	["A","G"]	123	0.0586692	99.9413	-0.19123	0.14673	0.1925	CDCA2	ENSP00000328228.3:p.(Ile877Val)	missense_variant	SNV	rs79983029
	chr2:199925081	["C","T"]	908.03	0.433117	99.5669	0.070679	0.054234	0.1925	C2orf69	ENSP00000312770.5:p.(Thr118Ile)	missense_variant	SNV	rs148073145
	chr19:4033588	["C","T"]	45.003	0.0214658	99.9785	-0.31598	0.24246	0.19251	PIAS4		intron_variant, splice_region_variant	SNV	rs7252360
	chr15:74044746	["G","A"]	80.002	0.0381598	99.9618	0.23709	0.18193	0.19251	PML	ENSP00000268058.3:p.(Arg796His)	missense_variant	SNV	rs188674537
	chr11:5605429	["G","T"]	70	0.033389	99.9666	-0.25316	0.19426	0.19252	TRIM6-TRIM34	ENSP00000346916.5:p.(Lys232Asn)	missense_variant	SNV	rs200396157
	chr11:5605429	["G","T"]	70	0.033389	99.9666	-0.25316	0.19426	0.19252	TRIM6	ENSP00000369440.3:p.(Lys232Asn)	missense_variant	SNV	rs200396157
	chr10:63214464	["T","A"]	247.02	0.117825	99.8822	0.1349	0.10352	0.19252	JMJD1C	ENSP00000382204.2:p.(Asp568Val)	missense_variant	SNV	rs201464655	likely benign	Early myoclonic encephalopathy
	chr7:144765897	["C","T"]	1425	0.679704	99.3203	0.056367	0.043255	0.19253	TPK1	ENSP00000353165.3:p.(Arg33His)	missense_variant	SNV	rs77358162	benign, likely benign	Childhood encephalopathy due to thiamine pyrophosphokinase deficiency, not provided, not specified
	chr8:69832346	["C","T"]	1513	0.721679	99.2783	0.054536	0.041849	0.19253	SLCO5A1	ENSP00000260126.3:p.(Ala110Thr)	missense_variant	SNV	rs34148850	likely benign	not provided
	chr3:125107692	["C","G"]	238	0.113523	99.8865	-0.13739	0.10543	0.19255	SLC12A8	ENSP00000418783.1:p.(Lys498Asn)	missense_variant	SNV	rs200313431
	chr17:79784383	["G","A"]	529.01	0.25233	99.7477	0.093276	0.071581	0.19255	CBX2	ENSP00000308750.4:p.(Gly314Ser)	missense_variant	SNV	rs142559735	benign	not provided
	chr6:26505156	["T","C"]	168.02	0.0801431	99.9199	-0.16189	0.12424	0.19256	BTN1A1	ENSP00000244513.6:p.(Ile220Thr)	missense_variant	SNV	rs144734157
	chr14:89162741	["CCCCTCGCTG","C"]	388.03	0.185085	99.8149	-0.10746	0.082472	0.19257	FOXN3	ENSP00000343288.4:p.(Glu381_Ser383del)	inframe_deletion	deletion	rs533857726
	chr21:41836586	["G","A"]	33.027	0.0157534	99.9842	-0.36868	0.28295	0.19258	PRDM15	ENST00000433067.5:c.2163C>T(p.(His721=))	NMD_transcript_variant, synonymous_variant	SNV	rs762089816
	chr22:17109806	["G","A"]	41	0.0195564	99.9804	-0.33089	0.25394	0.19258	IL17RA	ENSP00000320936.6:p.(Gly863Arg)	missense_variant	SNV	rs778995730	uncertain significance	Immunodeficiency 51
	chr19:47409223	["G","A"]	52	0.0248032	99.9752	-0.29369	0.2254	0.19258	MEIS3	ENSP00000453934.1:p.(Ala333Val)	missense_variant	SNV	rs202205840
	chr10:122576600	["G","A"]	242	0.11543	99.8846	-0.13627	0.10458	0.19259	DMBT1	ENSP00000342210.3:p.(Gly162Glu)	missense_variant	SNV	rs200664624
	chr20:227304	["C","T"]	47.001	0.0224188	99.9776	0.3089	0.23708	0.1926	DEFB129	ENSP00000246105.4:p.(Pro6Ser)	missense_variant	SNV	rs375610686
	chr14:23104400	["C","A"]	72	0.034343	99.9657	-0.24984	0.19175	0.1926	LMLN2	ENSP00000489869.1:p.(Ser131Ile)	missense_variant	SNV	rs113879362
	chr3:50276325	["G","C"]	88.008	0.0419785	99.958	-0.22606	0.1735	0.1926	SEMA3B	ENSP00000480680.1:p.(Glu628Asp)	missense_variant	SNV	rs115642789
	chr19:49057595	["C","G"]	197.01	0.0939709	99.906	-0.15145	0.11624	0.19261	AC008687.8		NMD_transcript_variant, intron_variant	SNV	rs549411967
	chr9:96819634	["C","T"]	230.01	0.109711	99.8903	-0.13974	0.10726	0.19262	ZNF782	ENSP00000419397.1:p.(Arg130His)	missense_variant	SNV	rs7870376
	chr16:11345520	["C","G"]	246.01	0.117343	99.8827	-0.13564	0.10411	0.19262	RMI2	ENSP00000310356.5:p.(Leu17Val)	missense_variant	SNV	rs549747817
	chr3:119458043	["T","C"]	56.004	0.0267131	99.9733	0.28353	0.21763	0.19263	TMEM39A	ENSP00000326063.5:p.(Asn104Ser)	missense_variant	SNV	rs199861750
	chr2:55364040	["T","C"]	1893.1	0.902981	99.097	-0.048828	0.037478	0.19263	CCDC88A		intron_variant, splice_region_variant	SNV	rs41281505	benign	not provided
	chr10:1363207	["C","T"]	983.51	0.46912	99.5309	0.067461	0.05178	0.19264	ADARB2	ENSP00000370713.1:p.(Glu300Lys)	missense_variant	SNV	rs191180422	benign	not provided
	chr1:205914990	["C","T"]	78.001	0.0372053	99.9628	0.23976	0.18403	0.19265	SLC26A9	ENSP00000356102.2:p.(Asp856Asn)	missense_variant	SNV	rs146460524
	chr10:72133059	["T","C"]	396.22	0.188991	99.811	0.10633	0.081613	0.19265	ASCC1	ENSP00000339404.4:p.(Asn318Ser)	missense_variant, splice_region_variant	SNV	rs146370051	benign, likely benign, pathogenic	Barrett esophagus/esophageal adenocarcinoma, Spinal muscular atrophy with congenital bone fractures 2, not provided, not specified
	chr6:7727296	["A","G"]	43.016	0.020518	99.9795	0.32288	0.24784	0.19266	BMP6	ENSP00000283147.6:p.(Gln114Arg)	missense_variant	SNV	rs377443730
	chr5:154917042	["G","A"]	53.002	0.0252812	99.9747	-0.29079	0.22321	0.19266	GEMIN5	ENSP00000285873.6:p.(Ser604Phe)	missense_variant	SNV	rs142769106
	chr1:117466336	["T","G"]	1256.1	0.599141	99.4009	0.060253	0.046251	0.19266	MAN1A2	ENST00000356554.7:c.1077T>G(p.(Val359=))	splice_region_variant, synonymous_variant	SNV	rs34355735	benign	not provided
	chr19:15180085	["C","G"]	239.02	0.114009	99.886	0.13755	0.10559	0.19268	NOTCH3	ENSP00000263388.1:p.(Gly1105Ala)	missense_variant	SNV	rs143764521	benign, likely benign	not provided
	chr16:10907083	["G","A"]	130.01	0.0620129	99.938	-0.18433	0.14151	0.1927	CIITA	ENSP00000316328.8:p.(Gly531Ser)	missense_variant	SNV	rs144646271	uncertain significance	MHC class II deficiency, not provided
	chr20:18814176	["G","A"]	499	0.238016	99.762	-0.095257	0.073126	0.1927	SCP2D1	ENSP00000366645.2:p.(Gly121Ser)	missense_variant	SNV	rs114562166
	chr19:40799259	["C","T"]	60.018	0.0286277	99.9714	-0.27325	0.20977	0.19271	RAB4B-EGLN2		NMD_transcript_variant, intron_variant	SNV	rs946928442
	chr1:55078555	["T","C"]	65.024	0.0310155	99.969	-0.2586	0.19852	0.19271	USP24	ENSP00000294383.5:p.(Met2433Val)	missense_variant	SNV	rs146157541
	chr3:156942649	["G","A"]	279.02	0.133088	99.8669	0.12609	0.096799	0.19271	LEKR1	ENSP00000348936.4:p.(Arg227Gln)	missense_variant	SNV	rs371289058
	chr3:57334779	["C","T"]	558.03	0.266172	99.7338	-0.090297	0.069319	0.19271	DNAH12		intron_variant, splice_region_variant	SNV	rs148080392
	chr13:76992012	["C","T"]	754	0.359647	99.6404	0.077043	0.059145	0.19271	CLN5	ENSP00000490181.1:p.(Pro21Ser)	missense_variant	SNV	rs200353554	benign, likely benign, uncertain significance	Neuronal ceroid lipofuscinosis, Neuronal ceroid lipofuscinosis 5, Seizure, not provided, not specified
	chr16:74716542	["C","T"]	73.008	0.0348238	99.9652	0.24803	0.19041	0.19272	FA2H	ENSP00000219368.3:p.(Gly282Ser)	missense_variant	SNV	rs199815871	likely benign, uncertain significance	Hereditary spastic paraplegia, Hereditary spastic paraplegia 35, Spastic paraplegia, not provided
	chr14:50118391	["G","A"]	153.01	0.0729835	99.927	-0.17122	0.13145	0.19272	SOS2	ENSP00000216373.5:p.(Pro1318Ser)	missense_variant	SNV	rs140995728	benign, likely benign	Noonan syndrome 9, not provided, not specified
	chr5:79316194	["G","A"]	358.01	0.170766	99.8292	-0.11179	0.085822	0.19272	JMY	ENSP00000379441.4:p.(Asp952Asn)	missense_variant	SNV	rs34067120
	chr1:154929049	["A","G"]	1092	0.520868	99.4791	-0.064359	0.049409	0.19272	PMVK	ENSP00000357452.3:p.(Val96Ala)	missense_variant	SNV	rs139248801	likely benign	not provided
	chr4:8868342	["C","G"]	243	0.115907	99.8841	0.13609	0.10448	0.19273	HMX1	ENSP00000383516.3:p.(Ser133Thr)	missense_variant	SNV	rs746973290	benign	not provided
	chr22:40420439	["G","A"]	40	0.0190794	99.9809	0.33462	0.2569	0.19274	MKL1	ENSP00000479510.1:p.(Pro375Leu)	missense_variant	SNV	rs150562993
	chr6:34856785	["T","C"]	87.005	0.0415001	99.9585	-0.22706	0.17432	0.19274	UHRF1BP1		intron_variant, splice_region_variant	SNV	rs372836657
	chr3:49124835	["A","G"]	124.01	0.059151	99.9408	-0.1889	0.14503	0.19274	LAMB2	ENSP00000388325.1:p.(Ile992Thr)	missense_variant	SNV	rs148732023	likely benign	LAMB2-related infantile-onset nephrotic syndrome, Pierson syndrome
	chr13:52642566	["CA","C"]	1330	0.634391	99.3656	-0.05818	0.044667	0.19274	HNRNPA1L2	ENSP00000350090.2:p.(Thr26LeufsTer5)	frameshift_variant	deletion	rs374312718
	chr4:47536799	["G","T"]	46	0.0219413	99.9781	-0.31209	0.23961	0.19275	ATP10D	ENSP00000273859.3:p.(Gln419His)	missense_variant	SNV	rs200358319
	chr4:88101326	["T","C"]	235.03	0.112106	99.8879	0.13822	0.10612	0.19275	ABCG2		intron_variant, splice_region_variant	SNV	rs201991245
	chr4:54727265	["G","A"]	270	0.128786	99.8712	0.12899	0.09903	0.19275	KIT	ENSP00000288135.5:p.(Val530Ile)	missense_variant	SNV	rs72550822	benign, likely benign, uncertain significance, not provided	Gastrointestinal stromal tumor, Hereditary cancer-predisposing syndrome, Mastocytosis, Partial albinism, not provided, not specified
	chr5:44305002	["T","G"]	294.01	0.140238	99.8598	-0.12281	0.094291	0.19275	FGF10	ENSP00000264664.4:p.(His207Pro)	missense_variant	SNV	rs147715509	benign, likely benign	Congenital absence of salivary gland, not provided, not specified
	chr14:23360734	["C","T"]	63	0.0300501	99.9699	-0.26668	0.20475	0.19276	EFS	ENSP00000216733.3:p.(Ala40Thr)	missense_variant	SNV	rs200301658
	chr19:4280218	["G","T"]	71.004	0.0338679	99.9661	0.25169	0.19324	0.19276	SHD	ENSP00000446058.1:p.(Arg52Leu)	missense_variant	SNV	rs375627519
	chr2:95481618	["T","C"]	46.058	0.021969	99.978	-0.31203	0.23957	0.19277	TRIM43B	ENSP00000492719.1:p.(Arg162Gly)	missense_variant	SNV	rs769456796
	chr9:37740597	["G","A"]	291	0.138803	99.8612	-0.12426	0.095403	0.19277	AL138752.2		NMD_transcript_variant, intron_variant	SNV	rs145208809
	chr9:37740597	["G","A"]	291	0.138803	99.8612	-0.12426	0.095403	0.19277	FRMPD1	ENSP00000366995.3:p.(Ser690Asn)	missense_variant	SNV	rs145208809
	chr18:33370050	["C","T"]	1444.1	0.688815	99.3112	-0.055977	0.04298	0.19279	CCDC178	ENST00000583930.5:c.348G>A(p.(Arg116=))	splice_region_variant, synonymous_variant	SNV	rs147462915
	chr3:185235373	["C","T"]	30.001	0.01431	99.9857	-0.38634	0.29665	0.1928	EHHADH	ENSP00000231887.3:p.(Val90Met)	missense_variant	SNV	rs56292788	likely benign	not specified
	chr8:1784301	["C","T"]	126.11	0.0601526	99.9398	-0.18861	0.14483	0.1928	KBTBD11-OT1		NMD_transcript_variant, intron_variant	SNV	rs948987883
	chr2:3274392	["G","A"]	892.08	0.425509	99.5745	0.071075	0.054574	0.1928	EIPR1	ENSP00000381652.4:p.(Ser96Phe)	missense_variant	SNV	rs149393347
	chr15:43795046	["C","T"]	57.129	0.0272497	99.9728	-0.28057	0.21544	0.19282	AC018512.1		NMD_transcript_variant, intron_variant	SNV	rs149013820
	chr15:43795046	["C","T"]	57.129	0.0272497	99.9728	-0.28057	0.21544	0.19282	SERINC4	ENSP00000319796.6:p.(Arg504His)	missense_variant	SNV	rs149013820
	chr2:239236649	["C","T"]	49.001	0.0233728	99.9766	0.30243	0.23223	0.19283	HDAC4	ENSP00000264606.3:p.(Arg13Gln)	missense_variant	SNV	rs61754650
	chr12:80707798	["G","A"]	73.001	0.0348204	99.9652	-0.24773	0.19023	0.19283	MYF6	ENSP00000228641.3:p.(Val27Met)	missense_variant	SNV	rs147184101	uncertain significance	Myopathy, centronuclear, 3
	chr4:154588894	["A","T"]	128.01	0.0610589	99.9389	0.18759	0.14405	0.19283	FGA	ENSP00000385981.3:p.(Leu88His)	missense_variant	SNV	rs77531839
	chr7:151235497	["G","A"]	107	0.0510374	99.949	0.20276	0.15571	0.19284	CHPF2	ENSP00000035307.2:p.(Arg238His)	missense_variant	SNV	rs116843667
	chr19:7633646	["T","C"]	138.03	0.0658383	99.9342	0.18068	0.13875	0.19284	AC008763.2		NMD_transcript_variant, intron_variant	SNV	rs370990226
	chr6:154159913	["G","A"]	344.01	0.164088	99.8359	-0.11444	0.087878	0.19284	IPCEF1	ENSP00000356189.4:p.(Ala411Val)	missense_variant	SNV	rs116489715
	chr11:48127939	["G","A"]	1093	0.521345	99.4787	0.064316	0.049389	0.19284	PTPRJ	ENSP00000479342.1:p.(Arg418His)	missense_variant	SNV	rs61739179	likely benign	not specified
	chr12:11869456	["G","A"]	38.001	0.0181259	99.9819	0.3435	0.26378	0.19285	ETV6	ENSP00000379658.3:p.(Val166Met)	missense_variant	SNV	rs142603082	benign, likely benign	not provided, not specified
	chr1:78655103	["T","C"]	63.016	0.0300577	99.9699	-0.26668	0.20479	0.19285	IFI44	ENSP00000359783.4:p.(Ile195Thr)	missense_variant	SNV	rs181332399
	chr3:50295499	["C","CCTCCCATGTTCCGTCTTTGTCAAT"]	91.441	0.043616	99.9564	0.22186	0.17037	0.19285	HYAL3	ENSP00000337425.1:p.(Trp35delinsTyrTerGlnArgArgAsnMetGlyGly)	inframe_insertion, stop_gained	insertion
	chr11:108393341	["G","A"]	843.01	0.402104	99.5979	0.073048	0.056095	0.19285	C11orf65	ENSP00000483537.1:p.(His200Tyr)	missense_variant	SNV	rs137901968
	chr22:19254165	["C","T"]	680.05	0.324374	99.6756	-0.08131	0.062442	0.19286	CLTCL1	ENSP00000441158.1:p.(Ala105Thr)	missense_variant	SNV	rs143629284	likely benign	not provided
	chr4:88008021	["C","CGAG"]	745.09	0.355397	99.6446	0.078061	0.059946	0.19286	PKD2	ENSP00000237596.2:p.(Glu102dup)	inframe_insertion	insertion	rs750077647	benign, likely benign	Autosomal dominant polycystic kidney disease, Polycystic kidney disease 2, not provided, not specified
	chr5:172969480	["G","A"]	862.01	0.411166	99.5888	-0.072203	0.055449	0.19287	RPL26L1	ENSP00000428177.1:p.(Arg126Gln)	missense_variant	SNV	rs146564404
	chr19:7730841	["T","A"]	1431	0.682566	99.3174	0.056109	0.04309	0.19287	CLEC4G	ENSP00000327599.4:p.(Gln101Leu)	missense_variant	SNV	rs36064197
	chr2:218890121	["A","T"]	53.002	0.0252812	99.9747	-0.29065	0.22322	0.19288	WNT10A	ENSP00000258411.3:p.(Arg172Trp)	missense_variant	SNV	rs145641272	likely benign	Odonto-onycho-dermal dysplasia, Tooth agenesis, selective, 4
	chr5:1243758	["T","C"]	1252	0.597186	99.4028	-0.060023	0.046097	0.19289	SLC6A18	ENST00000324642.3:c.1335T>C(p.(Thr445=))	splice_region_variant, synonymous_variant	SNV	rs149337877
	chr1:203770929	["G","A"]	2240	1.06845	98.9316	-0.045094	0.034632	0.19289	LAX1	ENSP00000406970.2:p.(Arg64Gln)	missense_variant	SNV	rs41264259
	chr10:15613721	["T","C"]	33.006	0.0157434	99.9843	-0.3685	0.28301	0.1929	ITGA8	ENSP00000367316.3:p.(Met498Val)	missense_variant	SNV	rs143367295
	chr11:17610732	["C","T"]	73	0.0348199	99.9652	-0.24766	0.19021	0.1929	OTOG	ENSP00000382323.2:p.(Ala1823Val)	missense_variant	SNV	rs779658224	uncertain significance	not provided
	chr16:29807073	["CGCGGCTGCT","C"]	82.062	0.0391424	99.9609	-0.23368	0.17947	0.1929	MAZ	ENSP00000219782.6:p.(Ala106_Ala108del)	inframe_deletion	deletion	rs750267503
	chr13:79354534	["C","A"]	212	0.101121	99.8989	-0.14477	0.11119	0.19291	RBM26	ENSP00000483408.1:p.(Val633Phe)	missense_variant	SNV	rs150676471
	chr8:73067420	["C","A"]	541.24	0.258164	99.7418	0.091236	0.070072	0.19291	SBSPON	ENSP00000297354.6:p.(Arg239Leu)	missense_variant	SNV	rs189764328
	chr17:15700216	["A","T"]	71.141	0.0339332	99.9661	-0.25111	0.19287	0.19292	AC005324.4		5_prime_UTR_variant, NMD_transcript_variant	SNV	rs748531230
	chr7:100803561	["G","A"]	149	0.0710708	99.9289	0.17383	0.13351	0.19292	EPHB4	ENSP00000350896.3:p.(Ala955Val)	missense_variant	SNV	rs139196073
	chr3:48568136	["C","T"]	60	0.0286191	99.9714	-0.27342	0.21001	0.19293	COL7A1	ENSP00000332371.8:p.(Arg2610Gln)	missense_variant	SNV	rs372102117	likely benign	not provided
	chr19:51225520	["G","C"]	98.002	0.0467455	99.9533	-0.21407	0.16443	0.19294	CD33	ENSP00000262262.3:p.(Gly114Arg)	missense_variant	SNV	rs139951115
	chr5:160615898	["T","C"]	197.01	0.0939709	99.906	0.15087	0.11588	0.19294	ATP10B	ENSP00000313600.5:p.(Asn865Asp)	missense_variant	SNV	rs150012142
	chr13:39655791	["A","G"]	208.61	0.0995039	99.9005	-0.14733	0.11316	0.19294	COG6	ENSP00000397441.2:p.(Asn22Ser)	missense_variant	SNV	rs149055210	likely benign	COG6-CGD, Hypohidrosis-enamel hypoplasia-palmoplantar keratoderma-intellectual disability syndrome
	chr3:37296216	["G","T"]	332.01	0.158364	99.8416	-0.11631	0.089336	0.19294	GOLGA4	ENSP00000349305.4:p.(Val293Leu)	missense_variant	SNV	rs184743517
	chr6:87085839	["G","A"]	619.01	0.295259	99.7047	0.085157	0.065408	0.19294	CGA		intron_variant, splice_region_variant	SNV	rs143780652	benign	not provided
	chr1:21834901	["C","T"]	957	0.456475	99.5435	0.068621	0.052706	0.19294	HSPG2	ENSP00000363827.3:p.(Val3500Met)	missense_variant	SNV	rs143543800	benign, likely benign	Lethal Kniest-like syndrome, Schwartz-Jampel syndrome, not provided, not specified
	chr1:161751907	["C","T"]	46	0.0219413	99.9781	-0.31223	0.23982	0.19295	DUSP12	ENSP00000356920.4:p.(Ala167Val)	missense_variant	SNV	rs145422605
	chr16:4740652	["C","T"]	158	0.0753637	99.9246	0.16881	0.12967	0.19295	C16orf71	ENSP00000467565.1:p.(Ser273Leu)	missense_variant	SNV	rs144741586
	chr7:21430208	["C","G"]	88	0.0419747	99.958	0.22586	0.17349	0.19297	SP4	ENSP00000222584.3:p.(Ala348Gly)	missense_variant	SNV	rs137934826
	chr1:205631745	["C","A"]	151.04	0.0720439	99.928	-0.17267	0.13263	0.19297	ELK4		5_prime_UTR_variant, NMD_transcript_variant	SNV	rs767484646
	chr11:13010508	["C","A"]	1105.4	0.52726	99.4727	-0.063909	0.049091	0.19297	RASSF10	ENSP00000485526.1:p.(Ala311Asp)	missense_variant	SNV	rs200457508
	chr10:68988861	["G","T"]	42	0.0200334	99.98	-0.31929	0.24526	0.19298	KIF1BP	ENSP00000490026.1:p.(Cys10Phe)	missense_variant	SNV	rs553587755	uncertain significance	not specified
	chr12:10986741	["CT","C"]	58.007	0.0276685	99.9723	0.2781	0.21363	0.19298	TAS2R50	ENSP00000424040.1:p.(Lys40ArgfsTer25)	frameshift_variant	deletion	rs755088221
	chr12:10986741	["CT","C"]	58.007	0.0276685	99.9723	0.2781	0.21363	0.19298	AC018630.6		NMD_transcript_variant, intron_variant	deletion	rs755088221
	chr17:4551983	["C","T"]	73	0.0348199	99.9652	-0.24797	0.19048	0.19298	MYBBP1A	ENSP00000370968.2:p.(Arg307His)	missense_variant	SNV	rs141034648
	chr4:105667277	["A","T"]	157.01	0.0748915	99.9251	0.16938	0.13011	0.19298	ARHGEF38	ENSP00000416125.2:p.(Glu613Val)	missense_variant	SNV	rs61730210
	chr19:49055974	["T","C"]	442.04	0.210847	99.7892	-0.10062	0.077295	0.19299	AC008687.8		3_prime_UTR_variant, NMD_transcript_variant	SNV	rs567291783
	chr10:86925949	["A","G"]	772.06	0.368261	99.6317	-0.077177	0.059286	0.19299	BMPR1A		NMD_transcript_variant, intron_variant	SNV	rs369572637
	chr19:13153524	["C","T"]	701	0.334367	99.6656	0.080447	0.0618	0.19301	IER2	ENSP00000292433.2:p.(Pro113Leu)	missense_variant	SNV	rs141308887
	chr3:186666158	["C","T"]	408.01	0.194615	99.8054	0.10563	0.081151	0.19302	HRG	ENSP00000232003.4:p.(Arg43Trp)	missense_variant	SNV	rs115767711
	chr2:178684711	["C","G"]	195.01	0.0930169	99.907	0.1513	0.11624	0.19304	TTN	ENSP00000467141.1:p.(Val10865Leu)	missense_variant	SNV	rs150733188	benign, likely benign, uncertain significance	Autosomal recessive limb-girdle muscular dystrophy type 2J, Autosomal recessive limb-girdle muscular dystrophy type 2J, Cardiovascular phenotype, Dilated cardiomyopathy 1G, Dilated cardiomyopathy 1G, Early-onset myopathy with fatal cardiomyopathy, Myopathy, myofibrillar, 9, with early respiratory failure, Tibial muscular dystrophy, not provided, not specified
	chr17:17221333	["T","C"]	500.03	0.238507	99.7615	0.094669	0.07273	0.19304	AC055811.2		NMD_transcript_variant, intron_variant	SNV	rs41462849
	chr10:133231233	["C","A"]	44.003	0.0209888	99.979	-0.31884	0.24495	0.19305	UTF1	ENSP00000305906.2:p.(Pro273Thr)	missense_variant	SNV	rs749598849
	chr6:57154051	["C","T"]	1325.1	0.632053	99.3679	-0.058528	0.044966	0.19305	ZNF451		intron_variant, splice_region_variant	SNV	rs75871811
	chr1:26344165	["C","A"]	820.05	0.391152	99.6088	0.073992	0.056847	0.19306	CRYBG2	ENSP00000310435.6:p.(Glu831Asp)	missense_variant	SNV	rs185540835
	chr10:114228043	["A","T"]	36.002	0.0171724	99.9828	0.35275	0.27102	0.19307	TDRD1	ENSP00000251864.2:p.(Glu1152Asp)	missense_variant	SNV	rs189188880
	chr1:32361764	["G","A"]	92.001	0.0438831	99.9561	0.22088	0.1697	0.19307	FAM229A	ENSP00000455971.1:p.(Pro83Ser)	missense_variant	SNV	rs989558055
	chr3:13570724	["G","T"]	110	0.0524684	99.9475	0.20182	0.15506	0.19307	FBLN2	ENSP00000384169.3:p.(Glu123Asp)	missense_variant	SNV	rs200267183
	chr20:63736376	["C","CCT"]	824	0.393036	99.607	-0.074027	0.056876	0.19307	AL121845.3		3_prime_UTR_variant, NMD_transcript_variant	insertion	rs201907118
	chr11:113817719	["G","T"]	51	0.0243263	99.9757	-0.29614	0.22753	0.19308	USP28	ENSP00000003302.4:p.(His468Asn)	missense_variant	SNV	rs370812526
	chr4:75914957	["C","T"]	148	0.0705938	99.9294	0.17278	0.13275	0.19308	NAAA	ENSP00000286733.4:p.(Ala343Thr)	missense_variant	SNV	rs199930989
	chr20:63736374	["G","C"]	824.01	0.393041	99.607	-0.074025	0.056876	0.19308	AL121845.3		3_prime_UTR_variant, NMD_transcript_variant	SNV	rs185719003
	chr2:238104788	["G","A"]	108	0.0515144	99.9485	0.20366	0.15648	0.19309	ESPNL	ENSP00000339115.3:p.(Met206Ile)	missense_variant	SNV	rs138066040
	chr6:127438857	["G","C"]	509.02	0.242795	99.7572	-0.094133	0.072326	0.19309	SOGA3		3_prime_UTR_variant, NMD_transcript_variant	SNV	rs142432310
	chr5:50795388	["CCATCTT","C"]	99.009	0.0472259	99.9528	-0.21298	0.16364	0.1931	PARP8	ENSP00000281631.4:p.(Ser472_Ser473del)	inframe_deletion	deletion	rs570195240
	chr12:7481194	["T","A"]	109.01	0.0519962	99.948	-0.20265	0.15571	0.19311	CD163	ENSP00000352071.4:p.(Asn1104Tyr)	missense_variant	SNV	rs138074147
	chr1:94892396	["C","T"]	123.01	0.058674	99.9413	-0.19076	0.14657	0.19311	SLC44A3	ENSP00000271227.6:p.(Ala579Val)	missense_variant	SNV	rs139240340
	chr11:114406944	["C","T"]	63.003	0.0300515	99.9699	0.26232	0.20157	0.19312	AP002373.1		NMD_transcript_variant, intron_variant	SNV	rs759162494
	chr11:62522815	["T","C"]	142.2	0.0678273	99.9322	-0.17757	0.13644	0.19312	AHNAK	ENSP00000367263.4:p.(Ile3868Val)	missense_variant	SNV	rs141388288
	chr16:2112918	["C","T"]	46	0.0219413	99.9781	-0.31205	0.23979	0.19313	PKD1	ENSP00000262304.4:p.(Val1011Ile)	missense_variant	SNV	rs2369066
	chr6:31762711	["G","A"]	556.01	0.265209	99.7348	0.089632	0.068875	0.19313	MSH5-SAPCD1		3_prime_UTR_variant, NMD_transcript_variant	SNV	rs17201137
	chr18:35654720	["T","G"]	44.007	0.0209907	99.979	0.31913	0.24523	0.19314	GALNT1	ENSP00000269195.4:p.(Leu20Val)	missense_variant	SNV	rs141224997
	chr1:205847966	["T","C"]	51.002	0.0243272	99.9757	0.29643	0.22778	0.19314	PM20D1	ENSP00000356104.4:p.(Ile59Val)	missense_variant	SNV	rs150565860
	chr11:1866665	["G","A"]	54.026	0.0257696	99.9742	-0.28776	0.22113	0.19314	LSP1	ENSP00000371194.1:p.(Arg64Gln)	missense_variant	SNV	rs565801400
	chr12:128875939	["G","A"]	1249	0.595755	99.4042	0.059956	0.046073	0.19315	GLT1D1	ENSP00000438158.1:p.(Val21Met)	missense_variant	SNV	rs113674717
	chr9:122477839	["G","C"]	46.003	0.0219428	99.9781	-0.3056	0.23485	0.19317	OR1J1	ENSP00000259357.2:p.(Leu30Val)	missense_variant	SNV	rs184370213
	chr20:2403703	["G","A"]	364	0.173623	99.8264	0.11107	0.085353	0.19317	TGM6	ENSP00000202625.2:p.(Glu406Lys)	missense_variant	SNV	rs144338465	benign, likely benign	Spinocerebellar ataxia type 35, not provided, not specified
	chr12:123751144	["C","T"]	51.001	0.0243267	99.9757	-0.29646	0.22783	0.19318	ATP6V0A2	ENSP00000332247.2:p.(Ala657Val)	missense_variant	SNV	rs147641581	uncertain significance	ALG9 congenital disorder of glycosylation, not provided
	chr12:47758006	["G","A"]	214	0.102075	99.8979	0.14469	0.1112	0.1932	RAPGEF3	ENSP00000395708.2:p.(Arg27Trp)	missense_variant	SNV	rs199576694
	chr19:55809558	["C","T"]	267	0.127355	99.8726	0.12957	0.099578	0.1932	NLRP11	ENSP00000466285.1:p.(Arg351Gln)	missense_variant	SNV	rs140988779
	chr3:121432423	["G","GA"]	153.78	0.0733508	99.9266	-0.17117	0.13156	0.19322	POLQ		intron_variant, splice_region_variant	insertion	rs3836217
	chr9:33998849	["T","C"]	67	0.031958	99.968	0.25831	0.19853	0.19323	UBAP2	ENSP00000354039.1:p.(Met39Val)	missense_variant	SNV	rs149441020
	chr8:144519883	["C","T"]	68	0.032435	99.9676	-0.25649	0.19714	0.19323	LRRC14	ENSP00000292524.1:p.(Thr53Met)	missense_variant	SNV	rs201360371
	chr13:76995154	["G","A"]	42	0.0200334	99.98	0.3265	0.25095	0.19324	CLN5	ENSP00000490181.1:p.(Asp138Asn)	missense_variant	SNV	rs138110438	uncertain significance	Neuronal ceroid lipofuscinosis, Neuronal ceroid lipofuscinosis 5, Seizure, not provided
	chr13:76995154	["G","A"]	42	0.0200334	99.98	0.3265	0.25095	0.19324	AC001226.2	ENSP00000490953.1:p.(Asp96Asn)	missense_variant	SNV	rs138110438	uncertain significance	Neuronal ceroid lipofuscinosis, Neuronal ceroid lipofuscinosis 5, Seizure, not provided
	chr4:151127649	["C","T"]	65.001	0.0310045	99.969	-0.2625	0.20176	0.19324	SH3D19	ENSP00000488951.1:p.(Arg999Gln)	missense_variant	SNV	rs148334494
	chr21:44612166	["T","A"]	132.01	0.0629668	99.937	0.18271	0.14043	0.19324	KRTAP10-8	ENSP00000335565.2:p.(Ser22Arg)	missense_variant	SNV	rs145545716
	chr7:134539009	["CGTG","C"]	42	0.0200334	99.98	-0.32619	0.25071	0.19325	AKR1B10	ENSP00000352584.4:p.(Val301del)	inframe_deletion	deletion	rs758466658
	chr7:134539014	["T","TCAA"]	42.001	0.0200339	99.98	-0.32619	0.25071	0.19325	AKR1B10	ENSP00000352584.4:p.(Leu302delinsPheLys)	inframe_insertion	insertion	rs778012139
	chr1:158661368	["T","C"]	42.004	0.0200353	99.98	-0.32623	0.25075	0.19325	SPTA1	ENSP00000357129.4:p.(Arg836Gly)	missense_variant	SNV	rs201844450	uncertain significance	Elliptocytosis 2, Hereditary spherocytosis type 3, Pyropoikilocytosis, hereditary
	chr1:152107653	["T","G"]	99.01	0.0472263	99.9528	0.21299	0.1637	0.19325	TCHH	ENSP00000480484.1:p.(Glu1855Ala)	missense_variant	SNV	rs144466953
	chr19:8965330	["A","G"]	211	0.100644	99.8994	-0.14503	0.11147	0.19325	MUC16	ENSP00000381008.2:p.(Ser3814Pro)	missense_variant	SNV	rs145105175
	chr14:80792968	["G","A"]	591.01	0.281903	99.7181	-0.087462	0.067225	0.19325	CEP128	ENSP00000451162.1:p.(Ala451Val)	missense_variant	SNV	rs114560320
	chr16:51141930	["T","C"]	709.17	0.338264	99.6617	-0.079788	0.061326	0.19325	SALL1	ENSP00000251020.4:p.(Met98Val)	missense_variant	SNV	rs28643388	benign	Townes syndrome, not provided, not specified
	chr10:80144229	["G","C"]	54.001	0.0257577	99.9742	-0.28792	0.22131	0.19326	PLAC9	ENSP00000361337.3:p.(Glu57Gln)	missense_variant	SNV	rs146672610
	chr2:85665785	["C","T"]	470.01	0.224188	99.7758	-0.097345	0.074823	0.19326	SFTPB	ENSP00000386346.1:p.(Gly147Ser)	missense_variant	SNV	rs35373464	benign, uncertain significance	Neonatal acute respiratory distress due to SP-B deficiency, not provided
	chr1:183225694	["G","A"]	35.001	0.016695	99.9833	-0.3575	0.2748	0.19327	LAMC2	ENSP00000264144.4:p.(Arg347His)	missense_variant	SNV	rs143483548
	chrX:1191088	["C","T"]	119	0.0567613	99.9432	-0.19389	0.14904	0.19328	CRLF2	ENSP00000370978.2:p.(Glu309Lys)	missense_variant	SNV	rs1218430875
	chr16:57382462	["C","G"]	172	0.0820415	99.918	0.16134	0.12402	0.19328	CX3CL1	ENSP00000456830.1:p.(Ser214Arg)	missense_variant	SNV	rs143145386
	chr1:206602458	["A","C"]	39.127	0.018663	99.9813	0.33881	0.26044	0.19329	EIF2D		intron_variant, splice_region_variant	SNV	rs374777928
	chr10:99879891	["C","T"]	102	0.0486525	99.9513	0.20938	0.16095	0.19329	DNMBP	ENSP00000315659.4:p.(Val1490Ile)	missense_variant	SNV	rs199968530
	chr8:143791235	["T","A"]	137.07	0.0653804	99.9346	0.18071	0.13891	0.19329	SCRIB	ENSP00000349486.2:p.(Glu1632Asp)	missense_variant	SNV	rs200643687
	chr11:4545391	["G","A"]	726	0.346291	99.6537	-0.078539	0.060373	0.19329	OR52M1	ENSP00000353343.1:p.(Met67Ile)	missense_variant	SNV	rs150797156
	chr22:20150779	["C","T"]	55.001	0.0262347	99.9738	0.28541	0.2194	0.1933	CCDC188	ENSP00000409542.2:p.(Val70Met)	missense_variant	SNV	rs765712997
	chr6:33287142	["C","T"]	94.002	0.0448376	99.9552	-0.21807	0.16763	0.1933	WDR46	ENSP00000363746.4:p.(Val322Ile)	missense_variant	SNV	rs192701143
	chr3:143382098	["C","T"]	164	0.0782256	99.9218	0.1652	0.12699	0.1933	SLC9A9	ENSP00000320246.6:p.(Asp496Asn)	missense_variant	SNV	rs111291437	likely benign	not specified
	chr19:58059272	["G","T"]	198.35	0.0946101	99.9054	0.15038	0.1156	0.1933	ZNF135	ENSP00000441410.1:p.(Gly11Cys)	missense_variant	SNV	rs557281454
	chr7:27130358	["G","C"]	105	0.0500835	99.9499	0.20475	0.1574	0.19332	HOXA4	ENSP00000353151.5:p.(Pro126Ala)	missense_variant	SNV	rs561219190
	chr1:210238081	["G","A"]	150.01	0.0715526	99.9284	0.17315	0.13311	0.19332	SERTAD4	ENSP00000355979.3:p.(Gly41Arg)	missense_variant	SNV	rs142929495
	chr16:19494335	["G","C"]	173	0.0825185	99.9175	-0.16085	0.12365	0.19332	TMC5	ENSP00000379531.2:p.(Ser967Thr)	missense_variant	SNV	rs143211025
	chr22:38082711	["T","C"]	56.001	0.0267117	99.9733	-0.28251	0.21719	0.19335	SLC16A8	ENSP00000321735.5:p.(Ser55Gly)	missense_variant	SNV	rs780287223
	chr2:8858776	["C","T"]	37.002	0.0176494	99.9824	0.34783	0.26742	0.19336	MBOAT2	ENSP00000302177.3:p.(Gly489Glu)	missense_variant	SNV	rs146784263
	chr9:35910935	["G","A"]	112.05	0.0534462	99.9466	0.20015	0.15388	0.19336	SPAAR		3_prime_UTR_variant, NMD_transcript_variant	SNV	rs573235957
	chr18:2937727	["G","A"]	41.002	0.0195574	99.9804	-0.33038	0.25402	0.19339	LPIN2	ENSP00000261596.4:p.(Pro378Leu)	missense_variant	SNV	rs146067222	uncertain significance	Majeed syndrome
	chr3:130443511	["G","A"]	148.01	0.0705986	99.9294	0.17424	0.13397	0.1934	COL6A5	ENSP00000309762.7:p.(Asp2175Asn)	NMD_transcript_variant, missense_variant	SNV	rs60021408
	chr2:205121734	["A","G"]	1652.3	0.788123	99.2119	-0.052238	0.040165	0.19341	PARD3B	ENSP00000385848.2:p.(Lys317Arg)	missense_variant	SNV	rs34751010
	chr1:225940972	["C","T"]	268	0.127832	99.8722	0.12974	0.099758	0.19342	LEFTY2	ENSP00000355785.5:p.(Val57Met)	missense_variant	SNV	rs115510690	benign, likely benign	Left-right axis malformations, not provided, not specified
	chr4:99219149	["T","A"]	57.001	0.0271886	99.9728	-0.27993	0.21524	0.19343	ADH6	ENSP00000378359.2:p.(Ser2Cys)	missense_variant	SNV	rs4699735
	chr1:236595582	["T","C"]	515.08	0.245686	99.7543	-0.09337	0.071795	0.19343	HEATR1	ENSP00000355541.3:p.(Met350Val)	missense_variant	SNV	rs144891600
	chr4:168668280	["G","T"]	45.001	0.0214648	99.9785	-0.31578	0.24281	0.19344	PALLD	ENSP00000425556.1:p.(Glu333Asp)	missense_variant	SNV	rs144807771
	chr6:154430498	["G","T"]	224	0.106845	99.8932	-0.14051	0.10804	0.19344	CNKSR3	ENSP00000475915.1:p.(Pro215Thr)	missense_variant	SNV	rs145627556
	chr10:49610772	["G","A"]	96	0.0457906	99.9542	-0.21615	0.16621	0.19345	SLC18A3	ENSP00000363229.3:p.(Arg11Gln)	missense_variant	SNV	rs8187732	likely benign	not provided
	chr7:42917412	["TG","T"]	365.03	0.174114	99.8259	0.11084	0.085236	0.19345	AC010132.3		NMD_transcript_variant, intron_variant	deletion	rs547806593
	chr16:20373106	["C","A"]	515.02	0.245657	99.7543	0.092992	0.071508	0.19345	PDILT	ENSP00000305465.4:p.(Arg233Leu)	missense_variant	SNV	rs141043720
	chr17:81120362	["G","A"]	2283	1.08896	98.911	0.044666	0.034347	0.19345	AATK	ENSP00000324196.4:p.(Pro1192Ser)	missense_variant	SNV	rs55856613
	chr1:52374887	["C","T"]	834.02	0.397815	99.6022	0.073388	0.056435	0.19346	ORC1	ENSP00000360623.3:p.(Val772Ile)	missense_variant	SNV	rs61753389	benign, likely benign	Meier-Gorlin syndrome 1, not provided, not specified
	chr2:218560820	["C","T"]	52.07	0.0248366	99.9752	-0.29303	0.22534	0.19347	USP37		5_prime_UTR_variant, splice_region_variant	SNV	rs776314819
	chr11:4803981	["G","A"]	97.004	0.0462695	99.9537	-0.21459	0.16502	0.19347	OR52R1	ENSP00000485292.1:p.(Arg134Ter)	stop_gained	SNV	rs200658751
	chr1:228272161	["G","A"]	1020	0.486525	99.5135	0.066613	0.051226	0.19347	OBSCN	ENSP00000455507.2:p.(Ala1976Thr)	missense_variant	SNV	rs188076983
	chr6:104791590	["C","T"]	67.001	0.0319585	99.968	-0.25818	0.19855	0.19348	HACE1	ENSP00000262903.4:p.(Val330Ile)	missense_variant	SNV	rs142150565
	chr15:90245484	["A","AAAAG"]	81.038	0.0386539	99.9613	0.23483	0.18059	0.19348	AC091167.8		NMD_transcript_variant, intron_variant	insertion	rs1555426188
	chr16:71466195	["C","T"]	28.002	0.0133565	99.9866	-0.3993	0.30708	0.1935	AC010547.5		NMD_transcript_variant, intron_variant	SNV	rs139629928
	chr16:84196651	["G","A"]	108	0.0515144	99.9485	0.20338	0.15641	0.1935	ADAD2	ENSP00000268624.3:p.(Ala593Thr)	missense_variant	SNV	rs200997815
	chr11:8094150	["G","A"]	56.001	0.0267117	99.9733	-0.28298	0.21764	0.19351	TUB	ENSP00000305426.4:p.(Gly175Ser)	missense_variant	SNV	rs146650842	uncertain significance	not provided
	chr10:73233000	["T","G"]	84.014	0.0400735	99.9599	-0.23057	0.17733	0.19352	FAM149B1	ENSP00000242505.6:p.(Trp397Gly)	missense_variant	SNV	rs202136724
	chr16:87702425	["C","G"]	387	0.184593	99.8154	0.10768	0.082818	0.19352	KLHDC4		NMD_transcript_variant, intron_variant	SNV	rs536345616
	chr17:44176836	["A","G"]	1853.1	0.883902	99.1161	0.049418	0.038008	0.19353	ASB16	ENSP00000293414.1:p.(Glu223Gly)	missense_variant	SNV	rs200625323
	chr6:83194599	["G","T"]	50	0.0238493	99.9762	0.29918	0.23011	0.19355	RWDD2A	ENSP00000358739.3:p.(Ala50Ser)	missense_variant	SNV	rs149415610
	chr4:77161530	["A","G"]	59.003	0.0281436	99.9719	0.27522	0.21168	0.19355	CCNG2	ENSP00000315743.5:p.(Asn193Ser)	missense_variant	SNV	rs151216176
	chr10:124619428	["G","A"]	167.04	0.0796756	99.9203	0.16359	0.12582	0.19355	AC068896.1		NMD_transcript_variant, intron_variant	SNV	rs565024383
	chr4:85923663	["G","A"]	57.004	0.0271901	99.9728	0.27984	0.21524	0.19356	ARHGAP24	ENSP00000378611.1:p.(Arg95Gln)	missense_variant	SNV	rs145434155	uncertain significance	not provided
	chr1:18905504	["C","T"]	44	0.0209874	99.979	0.31876	0.24519	0.19358	AL080251.1		NMD_transcript_variant, intron_variant	SNV	rs183616429
	chr17:39470877	["A","G"]	66.001	0.0314815	99.9685	0.26008	0.20005	0.19358	CDK12		splice_acceptor_variant	SNV	rs138292741
	chr11:34127458	["C","T"]	77	0.0367279	99.9633	-0.2408	0.18522	0.19358	NAT10		intron_variant, splice_region_variant	SNV	rs369713684
	chr12:101209689	["C","T"]	107	0.0510374	99.949	0.20429	0.15714	0.1936	SLC5A8	ENSP00000445340.2:p.(Ala54Thr)	missense_variant	SNV	rs149707334
	chr19:12076829	["C","A"]	43.025	0.0205223	99.9795	0.32228	0.24791	0.19361	ZNF844	ENSP00000392024.3:p.(Ser570Tyr)	missense_variant	SNV	rs563121602
	chr22:46289839	["A","G"]	65.001	0.0310045	99.969	0.26203	0.20157	0.19362	TTC38	ENSP00000370419.3:p.(Asn419Ser)	missense_variant	SNV	rs200525894
	chr9:110406527	["C","T"]	271	0.129263	99.8707	0.12913	0.099336	0.19362	SVEP1	ENSP00000384917.3:p.(Gly3028Arg)	missense_variant	SNV	rs73530980
	chr12:76030584	["CGAGTGCGGCTGT","C"]	58.003	0.0276666	99.9723	0.27736	0.21336	0.19363	AC011611.3		non_coding_transcript_exon_variant, splice_donor_variant	deletion	rs763258858
	chr12:76030584	["CGAGTGCGGCTGT","C"]	58.003	0.0276666	99.9723	0.27736	0.21336	0.19363	PHLDA1	ENSP00000266671.5:p.(Ser386_His389del)	inframe_deletion	deletion	rs763258858
	chr16:84222398	["G","C"]	70	0.033389	99.9666	0.25276	0.19444	0.19363	KCNG4	ENSP00000312129.4:p.(Ser460Cys)	missense_variant	SNV	rs113062863
	chr19:4168374	["A","T"]	89.016	0.0424593	99.9575	-0.22397	0.17229	0.19363	CREB3L3	ENSP00000078445.1:p.(Lys246Asn)	missense_variant	SNV	rs144487760	likely benign	not provided
	chr12:7062569	["A","G"]	99	0.0472216	99.9528	0.21235	0.16336	0.19363	C1S	ENSP00000354057.5:p.(Ser34Gly)	missense_variant	SNV	rs148105120	uncertain significance	not provided
	chr15:28222134	["T","C"]	224.32	0.106997	99.893	-0.14161	0.10894	0.19363	HERC2	ENSP00000261609.7:p.(Lys1849Arg)	missense_variant	SNV	rs201821203	uncertain significance	not provided
	chr7:93195875	["C","T"]	646.01	0.308137	99.6919	0.083152	0.063967	0.19363	HEPACAM2	ENSP00000390204.2:p.(Gly433Arg)	missense_variant	SNV	rs145244580
	chr1:3796130	["G","C"]	111	0.0529454	99.9471	-0.19876	0.15291	0.19365	LRRC47	ENSP00000367498.1:p.(Pro116Arg)	missense_variant	SNV	rs772391933
	chr13:110719251	["G","C"]	194	0.0925352	99.9075	-0.15207	0.11699	0.19365	ING1	ENSP00000364929.3:p.(Glu196Asp)	missense_variant	SNV	rs138276642
	chr17:10466539	["C","T"]	408.02	0.19462	99.8054	-0.1046	0.080471	0.19365	MYH4		intron_variant, splice_region_variant	SNV	rs182569703
	chr20:38918443	["G","A"]	119	0.0567613	99.9432	-0.19268	0.14824	0.19366	PPP1R16B	ENSP00000299824.1:p.(Ser494Asn)	missense_variant	SNV	rs199518382
	chr1:930245	["G","A"]	247	0.117815	99.8822	0.13505	0.1039	0.19366	SAMD11	ENSP00000482138.1:p.(Asp55Asn)	missense_variant	SNV	rs146327803	likely benign	not provided
	chr9:37650995	["G","A"]	436.02	0.207975	99.792	-0.1017	0.078244	0.19366	AL138752.2		NMD_transcript_variant, intron_variant	SNV	rs575429566
	chr19:40218348	["G","A"]	36.001	0.017172	99.9828	-0.35197	0.27079	0.19367	TTC9B	ENSP00000311760.6:p.(Leu12Phe)	missense_variant	SNV	rs75353755
	chr14:50778809	["A","G"]	45.001	0.0214648	99.9785	-0.31484	0.24222	0.19367	NIN		intron_variant, splice_region_variant	SNV	rs374242565	likely benign	not provided
	chr22:19132265	["G","C"]	145	0.0691629	99.9308	-0.17433	0.13412	0.19367	TSSK2	ENSP00000382544.2:p.(Gly289Ala)	missense_variant	SNV	rs141616852
	chr6:44305675	["C","T"]	1430.1	0.682137	99.3179	0.056795	0.043695	0.19367	AL353588.1		NMD_transcript_variant, intron_variant	SNV	rs34530313	benign	Combined oxidative phosphorylation defect type 8, not provided, not specified
	chr6:44305675	["C","T"]	1430.1	0.682137	99.3179	0.056795	0.043695	0.19367	AARS2	ENSP00000244571.4:p.(Arg471Gln)	missense_variant	SNV	rs34530313	benign	Combined oxidative phosphorylation defect type 8, not provided, not specified
	chr11:64255401	["C","T"]	46	0.0219413	99.9781	-0.31139	0.23958	0.19369	PLCB3	ENSP00000443631.1:p.(Thr158Met)	missense_variant	SNV	rs199645363	likely benign	not provided
	chr1:154058572	["A","G"]	53.007	0.0252836	99.9747	-0.29019	0.22327	0.19369	NUP210L	ENSP00000357547.3:p.(Ile991Thr)	missense_variant	SNV	rs200689796
	chr12:80546572	["A","G"]	56.003	0.0267126	99.9733	0.28224	0.21715	0.19369	PTPRQ	ENSP00000483259.1:p.(Lys1339Arg)	missense_variant	SNV	rs769149889	uncertain significance	not provided
	chr2:210029882	["T","A"]	42.003	0.0200348	99.98	0.32586	0.25073	0.19373	KANSL1L	ENSP00000281772.8:p.(His731Leu)	missense_variant	SNV	rs140481445
	chr19:11978844	["C","G"]	33	0.0157405	99.9843	0.3676	0.28286	0.19374	AC008770.3	ENSP00000467286.1:p.(Thr327Ser)	missense_variant	SNV	rs200337521
	chr19:11978844	["C","G"]	33	0.0157405	99.9843	0.3676	0.28286	0.19374	ZNF763	ENSP00000369774.2:p.(Thr310Ser)	missense_variant	SNV	rs200337521
	chr2:84529055	["G","C"]	67.003	0.0319595	99.968	-0.25803	0.19854	0.19374	DNAH6	ENSP00000374045.3:p.(Arg184Pro)	missense_variant	SNV	rs374433871
	chr12:6536732	["G","A"]	102	0.0486525	99.9513	-0.20921	0.16098	0.19374	GAPDH	ENSP00000229239.5:p.(Val60Ile)	missense_variant	SNV	rs11549351
	chr11:69810513	["C","T"]	64	0.0305271	99.9695	0.26426	0.20335	0.19376	FGF3	ENSP00000334122.2:p.(Arg171His)	missense_variant	SNV	rs35983315
	chr19:39247975	["C","G"]	90	0.0429287	99.9571	-0.22025	0.16948	0.19376	IFNL4	ENSP00000476098.1:p.(Gly58Arg)	missense_variant	SNV	rs746231316
	chr12:94650371	["G","C"]	37.012	0.0176542	99.9823	-0.34728	0.26724	0.19377	TMCC3	ENSP00000261226.4:p.(His20Gln)	missense_variant	SNV	rs763704978
	chr19:12390511	["T","C"]	263.08	0.125485	99.8745	0.13037	0.10032	0.19377	AC008758.4		NMD_transcript_variant, intron_variant	SNV	rs191363423
	chr11:113780394	["C","T"]	68.002	0.032436	99.9676	0.25258	0.19437	0.19378	CLDN25	ENSP00000396304.2:p.(Ala200Val)	missense_variant	SNV	rs201639185
	chr5:39126043	["C","T"]	92.003	0.0438841	99.9561	-0.22046	0.16965	0.19378	FYB1	ENSP00000425845.2:p.(Arg677Gln)	missense_variant	SNV	rs199924788
	chr1:114684278	["C","A"]	170	0.0810875	99.9189	0.16207	0.12472	0.19378	AMPD1	ENSP00000430075.2:p.(Gln189His)	missense_variant	SNV	rs139582106	uncertain significance, likely pathogenic, pathogenic	Muscle AMP deaminase deficiency, not provided
	chr10:7576971	["C","T"]	47.002	0.0224193	99.9776	0.30182	0.23227	0.19379	ITIH5	ENSP00000380333.3:p.(Arg487His)	missense_variant	SNV	rs112992012
	chr19:4168367	["T","TG"]	89.033	0.0424674	99.9575	-0.22388	0.17229	0.1938	CREB3L3	ENSP00000078445.1:p.(Lys245GlufsTer130)	frameshift_variant	insertion	rs780374391	likely benign, uncertain significance, pathogenic	HYPERTRIGLYCERIDEMIA 2, Hypertriglyceridemia, familial, not provided
	chr2:215386815	["G","A"]	1602.1	0.764178	99.2358	-0.052991	0.04078	0.1938	FN1	ENSP00000346839.4:p.(Arg1496Trp)	missense_variant	SNV	rs139078629	benign, uncertain significance	Chronic kidney disease, not provided, not specified
	chr13:41217131	["A","T"]	54.004	0.0257591	99.9742	0.28771	0.22142	0.19381	MTRF1	ENSP00000368793.3:p.(Leu441His)	missense_variant	SNV	rs150511596
	chr9:130427559	["C","T"]	61	0.0290961	99.9709	0.27058	0.20824	0.19381	HMCN2	ENSP00000485357.1:p.(Arg4649Cys)	missense_variant	SNV	rs534437535
	chr1:54153751	["G","A"]	398.02	0.18985	99.8102	-0.10592	0.081515	0.19381	AL357673.1		NMD_transcript_variant, intron_variant	SNV	rs58667138
	chr12:29443438	["G","A"]	155	0.0739327	99.9261	0.16903	0.13009	0.19383	OVCH1	ENSP00000326708.5:p.(Pro1027Leu)	missense_variant	SNV	rs199557586
	chr19:51311855	["C","A"]	54.044	0.0257782	99.9742	0.28733	0.22114	0.19384	IGLON5	ENSP00000270642.8:p.(Pro3His)	missense_variant	SNV	rs544011313
	chr6:32070321	["G","A"]	64.002	0.030528	99.9695	0.26395	0.20314	0.19384	TNXB	ENSP00000364393.3:p.(Thr1695Met)	missense_variant	SNV	rs201973085	uncertain significance	not provided
	chr17:46935874	["T","C"]	81.001	0.0386363	99.9614	0.23497	0.18084	0.19384	AC005670.2		NMD_transcript_variant, intron_variant	SNV	rs182868750
	chr4:154612201	["C","T"]	96.005	0.045793	99.9542	0.21562	0.16595	0.19384	FGG	ENSP00000336829.3:p.(Gly42Ser)	missense_variant, splice_region_variant	SNV	rs202132393	likely benign, uncertain significance	Congenital afibrinogenemia, not provided
	chr1:162374415	["G","A"]	41	0.0195564	99.9804	0.3297	0.25376	0.19385	SPATA46	ENSP00000356912.4:p.(Ser140Leu)	missense_variant	SNV	rs142986032
	chr19:34683985	["C","T"]	204.03	0.0973193	99.9027	0.14742	0.11347	0.19385	ZNF302		intron_variant, splice_region_variant	SNV	rs202114091
	chr10:82985465	["G","A"]	582.02	0.277615	99.7224	-0.087805	0.067579	0.19385	NRG3	ENSP00000384796.1:p.(Glu675Lys)	missense_variant	SNV	rs138878772	benign, likely pathogenic	Aganglionic megacolon, not provided
	chr5:178147593	["G","T"]	56.001	0.0267117	99.9733	0.28213	0.21715	0.19386	RMND5B	ENSP00000420875.1:p.(Gln307His)	missense_variant	SNV	rs147257025
	chr7:87549940	["G","A"]	88.001	0.0419752	99.958	-0.2252	0.17333	0.19386	ABCB1	ENSP00000265724.3:p.(Arg489Cys)	missense_variant	SNV	rs142600685
	chr9:114426242	["G","A"]	95.001	0.0453141	99.9547	-0.21664	0.16675	0.19387	WHRN	ENSP00000354623.3:p.(Arg379Trp)	missense_variant	SNV	rs56059137	likely benign, uncertain significance	Autosomal recessive nonsyndromic hearing loss 31, Usher syndrome type 2D, not provided, not specified
	chr17:43071223	["A","G"]	86.002	0.0410217	99.959	-0.22809	0.17556	0.19388	BRCA1	ENSP00000350283.3:p.(Leu1564Pro)	missense_variant	SNV	rs56119278	benign, likely benign	Breast neoplasm, Breast-ovarian cancer, familial, susceptibility to, 1, Hereditary breast ovarian cancer syndrome, Hereditary cancer-predisposing syndrome, not provided, not specified
	chr14:91204822	["G","C"]	141	0.0672549	99.9327	0.17793	0.13696	0.19388	DGLUCY	ENSP00000256324.9:p.(Ala521Pro)	missense_variant	SNV	rs112112803
	chr15:65487794	["C","T"]	38.003	0.0181269	99.9819	0.34272	0.2638	0.19389	DPP8	ENSP00000339208.5:p.(Arg300Lys)	missense_variant	SNV	rs551740987
	chr19:3746630	["G","A"]	73.003	0.0348214	99.9652	0.24711	0.1902	0.19389	TJP3	ENSP00000467864.1:p.(Arg738His)	missense_variant	SNV	rs142067032
	chr12:50995790	["A","G"]	437.03	0.208457	99.7915	-0.10103	0.077763	0.19389	SLC11A2		intron_variant, splice_region_variant	SNV	rs201248826	likely benign	Microcytic anemia with liver iron overload
	chr2:169206870	["T","C"]	485.02	0.231347	99.7687	-0.096164	0.07402	0.19389	LRP2	ENSP00000263816.3:p.(Thr2284Ala)	missense_variant	SNV	rs35413340	benign, likely benign, uncertain significance	Donnai-Barrow syndrome, not provided
	chr6:4130485	["G","C"]	28.001	0.0133561	99.9866	-0.39943	0.30746	0.19391	ECI2	ENSP00000369461.3:p.(Pro130Ala)	missense_variant	SNV	rs187493649
	chr6:4130485	["G","C"]	28.001	0.0133561	99.9866	-0.39943	0.30746	0.19391	C6orf201		3_prime_UTR_variant, splice_region_variant	SNV	rs187493649
	chr7:149176572	["A","T"]	164.02	0.0782352	99.9218	-0.16494	0.12697	0.19393	ZNF398	ENSP00000420418.1:p.(Thr256Ser)	missense_variant	SNV	rs151076386
	chr14:57233880	["C","T"]	28.004	0.0133575	99.9866	0.39904	0.30719	0.19394	EXOC5	ENSP00000389934.3:p.(Ala240Thr)	missense_variant	SNV	rs376504351
	chr10:132222634	["C","A"]	91.001	0.0434062	99.9566	-0.222	0.1709	0.19394	STK32C		intron_variant, splice_region_variant	SNV	rs376671376
	chr8:23447844	["T","C"]	804.05	0.38352	99.6165	-0.07457	0.057405	0.19394	ENTPD4	ENSP00000351520.4:p.(Asn83Ser)	missense_variant	SNV	rs142458188
	chr5:172096466	["C","T"]	38	0.0181254	99.9819	-0.34248	0.26365	0.19395	STK10	ENSP00000176763.5:p.(Arg322Gln)	missense_variant	SNV	rs56181665
	chr5:137870994	["G","A"]	161	0.0767947	99.9232	0.16647	0.12815	0.19395	MYOT	ENSP00000239926.4:p.(Ala115Thr)	missense_variant	SNV	rs114194130	benign, likely benign	Myofibrillar myopathy 3, Spheroid body myopathy, not provided, not specified
	chr19:8334759	["C","G"]	49.003	0.0233737	99.9766	0.30158	0.23217	0.19396	KANK3	ENSP00000470728.1:p.(Glu356Asp)	missense_variant	SNV	rs754203001
	chr14:51727894	["T","G"]	74.005	0.0352993	99.9647	0.24578	0.18922	0.19397	FRMD6	ENSP00000343899.5:p.(Asp578Glu)	missense_variant	SNV	rs142929789
	chr5:131952227	["G","A"]	323.01	0.154071	99.8459	-0.11761	0.090548	0.19398	AC026398.1		NMD_transcript_variant, intron_variant	SNV	rs187177513
	chr1:35019607	["C","G"]	475.04	0.226587	99.7734	-0.09714	0.074788	0.19399	AC114490.2		NMD_transcript_variant, intron_variant, splice_region_variant	SNV	rs141291739	benign	not provided
	chr1:35019607	["C","G"]	475.04	0.226587	99.7734	-0.09714	0.074788	0.19399	ZMYM6		intron_variant, splice_region_variant	SNV	rs141291739	benign	not provided
	chr3:1220761	["T","C"]	31.001	0.014787	99.9852	0.37928	0.29201	0.194	CNTN6	ENSP00000407822.2:p.(Ser44Pro)	missense_variant	SNV	rs202086606
	chr5:67153477	["C","T"]	591.01	0.281903	99.7181	0.086413	0.066531	0.194	MAST4	ENSP00000385727.1:p.(Pro1182Leu)	missense_variant	SNV	rs56383960
	chr16:48146373	["G","A"]	29.001	0.0138331	99.9862	0.39207	0.30187	0.19401	ABCC12	ENSP00000311030.3:p.(Arg18Trp)	missense_variant	SNV	rs138774498
	chr15:30974458	["T","TA"]	196.03	0.0935035	99.9065	-0.15059	0.11594	0.19401	MTMR10		intron_variant, splice_region_variant	insertion	rs541024214
	chr11:125918638	["A","G"]	686.07	0.327245	99.6728	0.080664	0.062106	0.19401	DDX25	ENSP00000263576.6:p.(Asn350Ser)	missense_variant	SNV	rs149840641
	chr11:72295503	["G","C"]	178	0.0849034	99.9151	-0.15882	0.12228	0.19402	CLPB	ENSP00000441518.1:p.(Ala492Gly)	missense_variant	SNV	rs149985372	likely benign	not provided
	chr15:55852431	["G","A"]	791.05	0.377319	99.6227	-0.075373	0.058034	0.19402	NEDD4	ENSP00000424827.1:p.(Thr799Ile)	missense_variant	SNV	rs61754989	likely benign	not provided
	chr15:74133469	["G","A"]	40	0.0190794	99.9809	0.3341	0.25724	0.19403	ISLR2	ENSP00000355402.3:p.(Ala239Thr)	missense_variant	SNV	rs141581438
	chr2:108748964	["A","G"]	59.005	0.0281445	99.9719	0.27542	0.21207	0.19403	RANBP2	ENSP00000283195.6:p.(Lys370Glu)	missense_variant	SNV	rs143137111	benign	Familial acute necrotizing encephalopathy
	chr15:73984654	["G","A"]	96.001	0.0457911	99.9542	-0.21547	0.1659	0.19403	STOML1		intron_variant, splice_region_variant	SNV	rs201297951
	chr8:74237035	["A","G"]	117.01	0.0558121	99.9442	-0.1952	0.1503	0.19403	JPH1		3_prime_UTR_variant, splice_region_variant	SNV	rs141241103
	chr12:43493198	["A","C"]	160	0.0763177	99.9237	-0.16744	0.12892	0.19403	ADAMTS20	ENSP00000374071.3:p.(Val308Gly)	missense_variant	SNV	rs115984962
	chr19:42099724	["C","T"]	50	0.0238493	99.9762	0.29846	0.22981	0.19404	POU2F2	ENSP00000452930.2:p.(Ser152Asn)	missense_variant	SNV	rs141261459
	chr1:74706936	["G","A"]	163.01	0.0777534	99.9222	0.16542	0.12737	0.19404	CRYZ	ENSP00000399805.1:p.(Ser264Leu)	missense_variant	SNV	rs148239081
	chr11:72295504	["C","A"]	178	0.0849034	99.9151	-0.15881	0.12228	0.19404	CLPB	ENSP00000441518.1:p.(Ala492Ser)	missense_variant	SNV	rs145040658	likely benign	not provided
	chr1:29121822	["C","T"]	108.01	0.0515192	99.9485	0.20351	0.1567	0.19405	TMEM200B	ENSP00000428459.1:p.(Ala3Thr)	missense_variant	SNV	rs371150875
	chr22:50064144	["C","T"]	44.005	0.0209897	99.979	0.31812	0.24496	0.19406	MLC1	ENSP00000310375.5:p.(Gly317Ser)	missense_variant	SNV	rs145180481
	chr20:33781308	["A","G"]	276.02	0.131658	99.8683	-0.12721	0.097952	0.19407	ZNF341	ENSP00000364346.1:p.(Asn547Ser)	missense_variant	SNV	rs147329875	benign	not provided
	chr14:94618333	["C","A"]	109.01	0.0519962	99.948	0.20218	0.15569	0.19408	AL049839.2		NMD_transcript_variant, intron_variant	SNV	rs182749285
	chr7:100352477	["A","G"]	458.06	0.218488	99.7815	0.099276	0.076447	0.19408	PILRB		5_prime_UTR_variant, splice_region_variant	SNV	rs368005294
	chr6:89689959	["G","A"]	769.02	0.366811	99.6332	0.076541	0.058941	0.19408	MDN1	ENSP00000358400.3:p.(Pro3645Leu)	missense_variant	SNV	rs114404428
	chr2:230865087	["C","T"]	1539	0.734081	99.2659	-0.054042	0.041615	0.19408	ITM2C	ENSP00000322730.6:p.(Ala21Val)	missense_variant	SNV	rs149334809
	chr22:29489499	["C","T"]	35.043	0.016715	99.9833	-0.35719	0.27506	0.19409	NEFH	ENSP00000311997.6:p.(Ser620Phe)	missense_variant	SNV	rs139580489	benign, uncertain significance	Inborn genetic diseases, not provided
	chr14:58096861	["G","C"]	80.003	0.0381603	99.9618	0.23595	0.1817	0.19409	ARMH4	ENSP00000267485.7:p.(Thr651Ser)	missense_variant	SNV	rs147449063
	chr9:86018288	["C","T"]	103	0.0491295	99.9509	0.20835	0.16044	0.19409	NAA35	ENSP00000354972.5:p.(Arg603Cys)	missense_variant	SNV	rs141080071
	chr6:89951637	["C","T"]	39	0.0186024	99.9814	0.33801	0.2603	0.1941	BACH2	ENSP00000437473.1:p.(Glu157Lys)	missense_variant	SNV	rs138868869
	chr1:160814759	["A","T"]	399.02	0.190327	99.8097	-0.10583	0.081498	0.1941	LY9	ENSP00000263285.5:p.(Tyr357Phe)	missense_variant, splice_region_variant	SNV	rs34832320
	chr1:43434394	["T","C"]	57.033	0.0272039	99.9728	-0.27949	0.21524	0.19411	SZT2	ENSP00000489255.1:p.(Ile1938Thr)	missense_variant	SNV	rs139028174	uncertain significance	not provided
	chr17:1271122	["C","G"]	166.03	0.0791939	99.9208	-0.16389	0.12621	0.19412	BHLHA9	ENSP00000375248.1:p.(Arg187Gly)	missense_variant	SNV	rs912059800
	chr5:5318289	["C","T"]	484	0.230861	99.7691	0.096187	0.074077	0.19413	ADAMTS16		intron_variant, splice_region_variant	SNV	rs149219536
	chr3:133472436	["C","T"]	68.001	0.0324355	99.9676	0.25587	0.19706	0.19415	BFSP2	ENSP00000304987.2:p.(Ala372Val)	missense_variant	SNV	rs139944598	benign, uncertain significance	Cataract 12 multiple types, not provided
	chr1:156938433	["C","T"]	221.01	0.105419	99.8946	-0.14209	0.10943	0.19415	ARHGEF11	ENSP00000357177.3:p.(Gly1393Arg)	missense_variant	SNV	rs142548089
	chr6:138430929	["G","A"]	204	0.097305	99.9027	-0.14785	0.11387	0.19417	NHSL1	ENSP00000394546.2:p.(Pro1143Leu)	missense_variant	SNV	rs190067093
	chr20:63862177	["G","A"]	53.001	0.0252807	99.9747	0.28996	0.22334	0.19418	ABHD16B	ENSP00000358932.3:p.(Val213Met)	missense_variant	SNV	rs142426403
	chr3:112077138	["G","A"]	29.001	0.0138331	99.9862	-0.39223	0.30211	0.19419	TMPRSS7	ENSP00000398236.2:p.(Glu740Lys)	missense_variant	SNV	rs769766642
	chr3:121692573	["T","C"]	172.01	0.0820463	99.918	-0.16047	0.1236	0.19419	GOLGB1	ENSP00000377275.3:p.(His2264Arg)	missense_variant	SNV	rs116702916
	chr22:38214753	["G","A"]	57.003	0.0271896	99.9728	0.27943	0.21524	0.19422	MAFF	ENSP00000345393.2:p.(Ala124Thr)	missense_variant	SNV	rs899693402
	chr10:116340756	["C","T"]	64.023	0.030538	99.9695	-0.26372	0.20314	0.19422	CCDC172	ENSP00000329860.3:p.(Ser63Phe)	missense_variant	SNV	rs117513116
	chr7:100114328	["A","G"]	76.006	0.0362538	99.9637	-0.24231	0.18665	0.19422	TAF6	ENSP00000419760.1:p.(Val18Ala)	missense_variant	SNV	rs192613888
	chr11:56413622	["A","C"]	50.003	0.0238507	99.9761	-0.29833	0.2298	0.19423	OR5AL1	ENSP00000477393.1:p.(Lys309Asn)	missense_variant	SNV	rs184790479
	chr19:10924001	["TGGG","T"]	91.07	0.0434391	99.9566	0.22143	0.17057	0.19423	YIPF2		intron_variant, splice_region_variant	deletion	rs200515734
	chr3:141487109	["C","T"]	987.07	0.470818	99.5292	-0.067344	0.051877	0.19424	RASA2	ENSP00000391677.2:p.(Ala9Val)	missense_variant	SNV	rs200191034	benign, likely benign	not provided, not specified
	chr7:97006061	["G","GCAGCAA"]	54.164	0.0258354	99.9742	-0.28706	0.22114	0.19425	DLX6	ENSP00000428480.2:p.(Gln43_Gln44dup)	inframe_insertion	insertion	rs755753296
	chr4:86689068	["G","A"]	60.001	0.0286196	99.9714	-0.26815	0.20657	0.19425	PTPN13	ENSP00000394794.1:p.(Ala142Thr)	missense_variant	SNV	rs151160491
	chr16:28484025	["C","T"]	621.01	0.296213	99.7038	-0.085584	0.065929	0.19425	AC138894.1	ENST00000635887.1:c.771G>A(p.(Glu257=))	NMD_transcript_variant, synonymous_variant	SNV	rs73533466	benign, likely benign	Neuronal ceroid lipofuscinosis, Seizure, not provided, not specified
	chr17:39526122	["T","A"]	1134	0.540902	99.4591	0.063681	0.049056	0.19425	CDK12	ENSP00000398880.3:p.(Leu1189Gln)	missense_variant	SNV	rs56362165	likely benign, not provided	Hereditary breast ovarian cancer syndrome, not specified
	chr11:75151405	["C","T"]	104	0.0496065	99.9504	0.20751	0.15986	0.19426	SLCO2B1		intron_variant, splice_region_variant	SNV	rs201262805
	chr9:135479113	["TC","T"]	799.1	0.381159	99.6188	0.074992	0.057772	0.19427	PPP1R26		intron_variant, splice_region_variant	deletion	rs537918941
	chr9:137032754	["G","A"]	1238	0.590508	99.4095	0.060022	0.046241	0.19428	AL807752.6	ENSP00000485208.1:p.(Pro85Leu)	NMD_transcript_variant, missense_variant	SNV	rs116861357
	chr20:35277241	["C","A"]	72.001	0.0343434	99.9657	-0.24867	0.19158	0.19429	AL121753.1		NMD_transcript_variant, intron_variant	SNV	rs558808759
	chr20:35277241	["C","A"]	72.001	0.0343434	99.9657	-0.24867	0.19158	0.19429	MMP24OS		3_prime_UTR_variant, NMD_transcript_variant	SNV	rs558808759
	chr9:676988	["A","G"]	140.01	0.0667827	99.9332	-0.1762	0.13575	0.19429	KANK1	ENSP00000371740.1:p.(Lys6Glu)	missense_variant	SNV	rs144467559	likely benign	not provided
	chr12:2855286	["C","T"]	85.003	0.0405452	99.9595	-0.22913	0.17653	0.1943	TEX52	ENSP00000489863.1:p.(Arg78His)	missense_variant	SNV	rs996844095
	chr19:38444167	["C","T"]	93.004	0.0443616	99.9556	0.21911	0.16881	0.19431	RYR1	ENSP00000352608.2:p.(Thr148Ile)	missense_variant	SNV	rs151325948	uncertain significance	Inborn genetic diseases, RYR1-Related Disorders, not provided
	chr14:92651800	["C","A"]	176	0.0839494	99.9161	-0.15838	0.12203	0.19431	RIN3	ENSP00000216487.7:p.(Gln251Lys)	missense_variant	SNV	rs147329151
	chr4:155373328	["A","G"]	197.01	0.0939709	99.906	0.1504	0.11588	0.19431	MAP9	ENSP00000310593.4:p.(Ser97Pro)	missense_variant	SNV	rs145507132
	chr20:45795399	["G","A"]	52.001	0.0248037	99.9752	0.29246	0.22533	0.19432	DNTTIP1	ENSP00000361705.3:p.(Ala110Thr)	missense_variant	SNV	rs139853820
	chr11:66020943	["C","T"]	53.001	0.0252807	99.9747	0.28466	0.21932	0.19432	CATSPER1	ENSP00000309052.5:p.(Ala599Thr)	missense_variant	SNV	rs143627075
	chr8:42167310	["G","T"]	60.002	0.0286201	99.9714	0.27252	0.20998	0.19434	AP3M2	ENSP00000174653.3:p.(Gly317Val)	missense_variant	SNV	rs185352782
	chr8:143572056	["G","A"]	144	0.0686859	99.9313	0.17508	0.1349	0.19434	MROH6	ENSP00000381857.3:p.(Arg142Trp)	missense_variant	SNV	rs201330002
	chr4:153581403	["A","G"]	433.07	0.206568	99.7934	-0.10225	0.078785	0.19434	TMEM131L		intron_variant, splice_region_variant	SNV	rs57000514
	chr1:1311922	["G","A"]	302.01	0.144054	99.8559	-0.12083	0.0931	0.19436	INTS11	ENST00000540437.5:c.1758C>T(p.(Asp586=))	splice_region_variant, synonymous_variant	SNV	rs146699248	benign	not provided
	chr13:46227590	["G","A"]	24.001	0.0114481	99.9886	0.4304	0.33165	0.19437	LRRC63	ENSP00000408828.2:p.(Arg55His)	missense_variant	SNV	rs76914233
	chr19:10929451	["T","C"]	91.002	0.0434066	99.9566	0.22136	0.17057	0.19437	TIMM29	ENSP00000270502.5:p.(Trp178Arg)	missense_variant	SNV	rs34083039
	chr11:65777906	["C","T"]	122	0.0581922	99.9418	-0.19102	0.14719	0.19437	AP5B1	ENSP00000454303.1:p.(Val863Met)	missense_variant	SNV	rs200142638
	chr14:94615011	["G","A"]	45	0.0214643	99.9785	-0.31434	0.24222	0.19438	AL049839.2		3_prime_UTR_variant, NMD_transcript_variant	SNV	rs757020810
	chr9:91723810	["T","C"]	101	0.0481755	99.9518	-0.20988	0.16173	0.19438	ROR2	ENSP00000364860.3:p.(Asp895Gly)	missense_variant	SNV	rs149826387	benign, uncertain significance	Autosomal recessive Robinow syndrome, Brachydactyly type B1, not provided
	chr17:7427457	["G","A"]	118	0.0562843	99.9437	0.19503	0.15029	0.19438	SPEM2	ENSP00000328061.3:p.(Arg489Lys)	missense_variant	SNV	rs199910812
	chr14:73251805	["G","A"]	57	0.0271882	99.9728	-0.27953	0.2154	0.19439	PAPLN	ENSP00000451803.1:p.(Arg271Gln)	missense_variant	SNV	rs760383324
	chr21:36246004	["C","T"]	79.001	0.0376823	99.9623	0.23728	0.18285	0.19439	DOPEY2	ENSP00000382104.3:p.(Arg1342Trp)	missense_variant	SNV	rs200456435
	chr11:7691371	["G","C"]	694.01	0.331033	99.669	0.081001	0.062419	0.19439	OVCH2	ENSP00000484497.2:p.(Pro513Ala)	missense_variant	SNV	rs185446822
	chr2:131218581	["A","T"]	161.77	0.0771619	99.9228	-0.1647	0.12692	0.1944	POTEE	ENSP00000439189.1:p.(Lys60Met)	missense_variant	SNV	rs200831133
	chr19:19785970	["C","T"]	308	0.146912	99.8531	-0.12038	0.092764	0.1944	ZNF506		3_prime_UTR_variant, NMD_transcript_variant	SNV	rs74181158
	chr12:887217	["G","A"]	701.01	0.334372	99.6656	0.079711	0.061426	0.1944	WNK1		intron_variant, splice_region_variant	SNV	rs72650740	benign, likely benign	Neuropathy, hereditary sensory and autonomic, type 2A, Pseudohypoaldosteronism type 2C, Pseudohypoaldosteronism type 2C, not provided, not specified
	chr16:70156559	["G","A"]	43	0.0205104	99.9795	0.32153	0.24778	0.19441	PDPR	ENSP00000288050.4:p.(Asp774Asn)	missense_variant	SNV	rs201562825
	chr22:39045429	["A","C"]	235.1	0.112139	99.8879	-0.13606	0.10485	0.19442	APOBEC3F	ENSP00000309749.5:p.(Glu151Asp)	missense_variant, splice_region_variant	SNV	rs147329876	likely benign	not provided
	chr1:207331122	["G","C"]	763.01	0.363945	99.6361	-0.076832	0.05921	0.19442	CD55	ENSP00000356031.3:p.(Ala227Pro)	missense_variant	SNV	rs60822373	benign	not provided
	chr15:90474580	["A","C"]	90.005	0.0429311	99.9571	0.22231	0.17132	0.19443	IQGAP1	ENSP00000268182.5:p.(Lys891Gln)	missense_variant	SNV	rs142816966
	chr3:27304740	["T","C"]	63.002	0.030051	99.9699	0.26599	0.20499	0.19444	NEK10		intron_variant, splice_region_variant	SNV	rs368039830	likely benign	not provided
	chr2:23562263	["G","A"]	64	0.0305271	99.9695	-0.26407	0.20351	0.19444	KLHL29	ENSP00000420659.1:p.(Val23Ile)	missense_variant	SNV	rs373873641
	chr9:111578842	["G","A"]	778.06	0.371123	99.6289	-0.075773	0.058396	0.19444	PTGR1	ENSP00000385763.2:p.(Thr202Ile)	missense_variant	SNV	rs75326768
	chr12:113272678	["AACCCTTCAG","A"]	215.02	0.102561	99.8974	0.14393	0.11093	0.19445	TPCN1	ENSP00000448083.1:p.(Ser331_Pro333del)	inframe_deletion	deletion	rs777710312
	chr14:69460272	["A","G"]	44.001	0.0209878	99.979	0.31788	0.24499	0.19446	SLC39A9		NMD_transcript_variant, intron_variant	SNV	rs184673612
	chr15:99113655	["G","A"]	97.004	0.0462695	99.9537	-0.21444	0.16527	0.19446	SYNM	ENSP00000336775.7:p.(Arg292Gln)	missense_variant	SNV	rs147849824
	chr3:195789125	["C","T"]	218	0.103983	99.896	-0.14295	0.11018	0.19446	MUC4	ENSP00000417498.3:p.(Glu819Lys)	missense_variant	SNV	rs201298929
	chr19:48497666	["C","A"]	38.001	0.0181259	99.9819	-0.34233	0.26385	0.19447	LMTK3	ENSP00000270238.3:p.(Ala1164Ser)	missense_variant	SNV	rs538473236
	chr12:6602455	["G","C"]	158	0.0753637	99.9246	0.16817	0.12962	0.19447	CHD4	ENSP00000440392.1:p.(Thr45Ser)	missense_variant	SNV	rs143206689
	chr18:76910678	["C","T"]	184.01	0.0877701	99.9122	0.15518	0.1196	0.19447	ZNF236	ENSP00000322361.9:p.(Thr891Met)	missense_variant	SNV	rs199817061
	chr11:5453491	["G","C"]	394.01	0.187937	99.8121	0.10691	0.082398	0.19447	OR51I2	ENSP00000493016.1:p.?	start_lost	SNV	rs138083584
	chr16:77788785	["C","A"]	112	0.0534224	99.9466	-0.19971	0.15392	0.19448	VAT1L	ENSP00000303129.2:p.(Arg35Ser)	missense_variant	SNV	rs199786602
	chr4:8232020	["G","T"]	86	0.0410207	99.959	-0.22771	0.17551	0.19449	SH3TC1	ENSP00000245105.3:p.(Val999Phe)	missense_variant	SNV	rs77050840
	chr4:147680330	["G","C"]	106	0.0505605	99.9494	-0.20482	0.15788	0.19452	PRMT9	ENSP00000314396.6:p.(Leu111Val)	missense_variant	SNV	rs151270359
	chr1:147293626	["C","T"]	153	0.0729788	99.927	-0.17096	0.13177	0.19452	CHD1L	ENSP00000358262.4:p.(Gln804Ter)	stop_gained	SNV	rs149664186	likely benign	not provided, not specified
	chr1:35715879	["G","A"]	33	0.0157405	99.9843	0.36715	0.28301	0.19453	C1orf216	ENSP00000425166.1:p.(Ala148Val)	missense_variant	SNV	rs149157004
	chr20:43973388	["G","A"]	34.001	0.016218	99.9838	-0.36153	0.27868	0.19453	TOX2	ENSP00000344724.3:p.(Val41Met)	missense_variant	SNV	rs144756563
	chr4:1959501	["T","C"]	83.003	0.0395912	99.9604	0.23198	0.17882	0.19453	NSD2	ENSP00000423972.1:p.(Tyr1006His)	missense_variant	SNV	rs142100377
	chr21:28992841	["C","T"]	223	0.106368	99.8936	-0.14131	0.10892	0.19453	LTN1	ENSP00000478783.1:p.(Gly35Ser)	missense_variant	SNV	rs3746842
	chr16:2759621	["TCTG","T"]	399.14	0.190384	99.8096	-0.10586	0.081602	0.19453	SRRM2	ENSP00000301740.8:p.(Ala266del)	inframe_deletion	deletion	rs144900093	likely benign	not provided
	chr2:231398789	["A","G"]	124.01	0.059151	99.9408	-0.18654	0.1438	0.19454	B3GNT7	ENSP00000287590.5:p.(Asn357Ser)	missense_variant	SNV	rs201884921
	chr4:16009054	["C","T"]	53.001	0.0252807	99.9747	0.28967	0.2233	0.19455	PROM1	ENSP00000426809.1:p.(Arg399His)	missense_variant	SNV	rs201690959	uncertain significance	not provided
	chr16:27067006	["C","T"]	165	0.0787026	99.9213	0.16422	0.1266	0.19455	C16orf82	ENSP00000489874.1:p.(Pro67Leu)	missense_variant	SNV	rs200270667
	chr16:30116944	["C","T"]	279.01	0.133084	99.8669	0.12642	0.097454	0.19455	MAPK3	ENSP00000263025.4:p.(Glu323Lys)	missense_variant	SNV	rs55859133	likely benign	not provided
	chr1:89262754	["G","A"]	328	0.156451	99.8435	0.11662	0.089895	0.19455	GBP5	ENSP00000359488.3:p.(Ser465Phe)	missense_variant	SNV	rs145775181
	chr15:38351521	["G","A"]	37.002	0.0176494	99.9824	0.34698	0.26748	0.19456	SPRED1	ENSP00000299084.4:p.(Asp398Asn)	missense_variant	SNV	rs771480941	likely benign	Legius syndrome, not provided, not specified
	chr12:49795692	["C","G"]	302	0.14405	99.856	-0.12147	0.093641	0.19457	NCKAP5L	ENSP00000337998.6:p.(Gly723Ala)	missense_variant	SNV	rs190797546
	chr21:46132097	["G","T"]	113	0.0538994	99.9461	0.19879	0.15325	0.19458	COL6A2	ENSP00000300527.4:p.(Asp869Tyr)	missense_variant	SNV	rs141021828	benign, likely benign, uncertain significance	Bethlem myopathy 1, Collagen 6-related myopathy, Myosclerosis, not provided
	chr16:4114737	["T","C"]	826	0.39399	99.606	-0.073947	0.057007	0.19458	ADCY9	ENSP00000294016.3:p.(Thr236Ala)	missense_variant	SNV	rs61731442
	chr1:108934840	["G","C"]	268.01	0.127837	99.8722	0.12892	0.099389	0.19459	CLCC1	ENSP00000349456.2:p.(Pro496Ala)	missense_variant	SNV	rs151247614	likely benign	not provided
	chr19:54633258	["C","T"]	90.048	0.0429516	99.957	0.22243	0.17148	0.1946	LILRB1	ENSP00000395004.2:p.(Gln437Ter)	stop_gained	SNV	rs199642118
	chr11:5967950	["C","T"]	179	0.0853804	99.9146	-0.15772	0.12159	0.1946	OR56A5	ENSP00000481594.1:p.(Cys182Tyr)	missense_variant	SNV	rs147979628
	chr1:213117412	["T","TAAG"]	640.05	0.305295	99.6947	0.083978	0.064744	0.1946	RPS6KC1		intron_variant, splice_region_variant	insertion	rs541997155	benign	not provided
	chr11:67282482	["C","T"]	74.218	0.0354009	99.9646	-0.24574	0.18946	0.19461	GRK2	ENSP00000312262.5:p.(Ala367Val)	missense_variant	SNV	rs138698093
	chr20:62291699	["CT","C"]	82.003	0.0391142	99.9609	0.23065	0.17783	0.19461	OSBPL2		intron_variant, splice_region_variant	deletion	rs781009740	benign	not provided, not specified
	chr2:156512322	["G","A"]	101	0.0481755	99.9518	-0.20981	0.16176	0.19461	GPD2		intron_variant, splice_region_variant	SNV	rs369276284
	chr19:9251444	["G","C"]	133	0.0634391	99.9366	-0.18284	0.14097	0.19461	OR7E24	ENSP00000387523.1:p.(Ser134Thr)	missense_variant	SNV	rs201058180
	chr12:95513687	["A","G"]	51.001	0.0243267	99.9757	-0.29535	0.22771	0.19462	METAP2	ENSP00000325312.5:p.(Asn407Ser)	missense_variant	SNV	rs200896879
	chr10:130181084	["C","T"]	83	0.0395898	99.9604	0.23169	0.17863	0.19462	GLRX3		NMD_transcript_variant, intron_variant	SNV	rs796500250
	chr9:136447248	["T","C"]	313.06	0.149325	99.8507	0.11998	0.0925	0.19462	SEC16A	ENSP00000325827.7:p.(Asn2226Asp)	missense_variant	SNV	rs201162968	benign	not provided
	chr3:130574388	["T","C"]	986.26	0.470432	99.5296	-0.06744	0.051996	0.19463	COL6A6	ENSP00000351310.6:p.(Ile1137Thr)	missense_variant	SNV	rs200274210
	chr2:195864207	["C","T"]	637.04	0.303859	99.6961	0.08377	0.064589	0.19464	DNAH7	ENSP00000311273.6:p.(Arg2483Gln)	missense_variant	SNV	rs146463525	likely benign	not provided
	chr12:41188966	["G","A"]	99.009	0.0472259	99.9528	0.21189	0.16337	0.19465	PDZRN4	ENSP00000384197.2:p.(Glu171Lys)	missense_variant	SNV	rs575727020
	chr4:169585374	["C","T"]	651.01	0.310522	99.6895	-0.082901	0.063919	0.19465	NEK1	ENSP00000424757.1:p.(Arg261His)	missense_variant	SNV	rs200161705	benign, likely benign, likely pathogenic	Motor neuron disease, Short-rib thoracic dysplasia 6 with or without polydactyly, not provided, not specified
	chr4:8233514	["G","A"]	1074	0.512282	99.4877	0.064502	0.049733	0.19465	SH3TC1		splice_donor_variant	SNV	rs62286463
	chr13:110701529	["C","T"]	165	0.0787026	99.9213	-0.16451	0.12685	0.19466	CARS2	ENSP00000257347.4:p.(Arg101Gln)	missense_variant	SNV	rs112070421	likely benign, uncertain significance	Combined oxidative phosphorylation defect type 27, not provided
	chr14:64426048	["C","T"]	188.01	0.089678	99.9103	-0.15382	0.1186	0.19466	MTHFD1	ENSP00000438588.1:p.(Pro384Leu)	missense_variant	SNV	rs147367593	uncertain significance	not provided
	chr7:99562456	["A","T"]	1203.2	0.573909	99.4261	-0.061869	0.047705	0.19467	AC005020.2		NMD_transcript_variant, intron_variant	SNV	rs144903820
	chr1:205523285	["C","T"]	113	0.0538994	99.9461	0.19663	0.15162	0.19468	CDK18	ENSP00000423665.1:p.(Arg40Trp)	missense_variant	SNV	rs200256810
	chr1:153419305	["A","G"]	119	0.0567613	99.9432	-0.19165	0.14778	0.19468	S100A7A	ENSP00000357718.3:p.(Gln101Arg)	missense_variant	SNV	rs116212340
	chr5:76611098	["C","A"]	899.03	0.428824	99.5712	0.070548	0.054399	0.19468	IQGAP2	ENSP00000274364.6:p.(Pro479His)	missense_variant	SNV	rs3822530	benign	not provided
	chr17:7688835	["G","A"]	80	0.0381588	99.9618	-0.23571	0.18176	0.19469	WRAP53	ENSP00000324203.5:p.(Val63Met)	missense_variant	SNV	rs145760222	uncertain significance	Dyskeratosis congenita, autosomal recessive 3, not provided, not specified
	chr19:11906052	["A","G"]	46.006	0.0219442	99.9781	-0.31067	0.23957	0.19471	ZNF69	ENSP00000402985.2:p.(His552Arg)	missense_variant	SNV	rs551914778
	chr20:49248144	["C","T"]	54.003	0.0257586	99.9742	0.28676	0.22113	0.19471	ZNFX1	ENSP00000379412.1:p.(Arg1627His)	missense_variant	SNV	rs138765109
	chr12:96598706	["A","T"]	406.02	0.193666	99.8063	0.10489	0.080886	0.19472	CFAP54	ENSP00000431759.5:p.(His1193Leu)	missense_variant	SNV	rs187532599
	chr22:24440991	["G","A"]	33	0.0157405	99.9843	-0.36684	0.2829	0.19473	SPECC1L-ADORA2A		3_prime_UTR_variant, NMD_transcript_variant	SNV	rs55801059
	chr7:99575809	["A","G"]	65.003	0.0310055	99.969	0.26137	0.20157	0.19473	AC005020.2		NMD_transcript_variant, intron_variant	SNV	rs540854587
	chr1:235806411	["C","T"]	56.001	0.0267117	99.9733	0.28166	0.21722	0.19474	LYST	ENSP00000374443.2:p.(Val909Ile)	missense_variant	SNV	rs146335682	uncertain significance	ChÃ©diak-Higashi syndrome
	chr18:74632433	["G","A"]	253	0.120677	99.8793	0.13208	0.10186	0.19474	ZNF407	ENSP00000299687.4:p.(Asp472Asn)	missense_variant	SNV	rs199633454
	chr1:41020411	["C","A"]	849	0.404961	99.595	-0.072447	0.055871	0.19474	SLFNL1	ENSP00000352299.1:p.(Glu84Ter)	stop_gained	SNV	rs148992629
	chr12:112142116	["A","G"]	948.27	0.452311	99.5477	0.069177	0.053349	0.19474	TRAFD1	ENSP00000396526.2:p.(Asn224Ser)	missense_variant	SNV	rs61743643
	chr11:65044701	["A","G"]	67.003	0.0319595	99.968	-0.25777	0.1988	0.19475	SAC3D1	ENSP00000381824.1:p.(Thr351Ala)	missense_variant	SNV	rs201048547
	chr1:247256865	["A","G"]	49.004	0.0233742	99.9766	-0.29504	0.22755	0.19476	VN1R5	ENSP00000491125.1:p.(Lys265Arg)	missense_variant	SNV	rs199816427
	chr14:94613945	["A","G"]	51.014	0.0243329	99.9757	0.28946	0.22324	0.19476	AL049839.2		NMD_transcript_variant, intron_variant	SNV	rs371224882
	chr11:44930099	["A","C"]	108.02	0.051524	99.9485	0.20318	0.1567	0.19476	TP53I11		NMD_transcript_variant, intron_variant	SNV	rs546860602
	chr18:2706361	["C","T"]	120.02	0.0572478	99.9428	-0.19243	0.14842	0.19478	SMCHD1		intron_variant, splice_region_variant	SNV	rs201069969	likely benign, uncertain significance	Facioscapulohumeral muscular dystrophy 2, not provided, not specified
	chr5:141211069	["C","G"]	1001	0.477462	99.5225	-0.066776	0.051502	0.19478	PCDHB12	ENSP00000239450.2:p.(Pro721Arg)	missense_variant	SNV	rs150562956
	chr1:201808008	["C","T"]	102	0.0486525	99.9513	0.20899	0.16119	0.19479	NAV1	ENSP00000356265.4:p.(Ser1235Phe)	missense_variant	SNV	rs147349753
	chr15:65385086	["G","C"]	326.01	0.155502	99.8445	-0.11751	0.090636	0.1948	IGDCC4	ENSP00000319623.3:p.(Ser1070Arg)	missense_variant	SNV	rs186937839
	chr19:8085393	["G","A"]	712.01	0.339618	99.6604	0.07968	0.061457	0.1948	FBN3	ENSP00000470498.1:p.(His2353Tyr)	missense_variant	SNV	rs115491028	benign	not provided
	chr19:38879258	["G","A"]	33.001	0.015741	99.9843	0.36689	0.28299	0.19481	SIRT2	ENSP00000249396.7:p.(Ser356Leu)	missense_variant	SNV	rs140902316
	chr14:104712452	["C","T"]	89.003	0.0424531	99.9575	0.22341	0.17232	0.19481	INF2	ENSP00000376410.4:p.(Arg837Cys)	missense_variant	SNV	rs201534539	benign, likely benign	Charcot-Marie-Tooth disease dominant intermediate E, Focal segmental glomerulosclerosis 5, Focal segmental glomerulosclerosis 5
	chr7:99498709	["C","G"]	96.004	0.0457925	99.9542	-0.21547	0.1662	0.19481	ZNF394		intron_variant, splice_region_variant	SNV	rs200658214
	chr8:58492376	["G","C"]	706.01	0.336756	99.6632	0.079487	0.06131	0.19481	CYP7A1	ENSP00000301645.3:p.(Pro398Ala)	missense_variant	SNV	rs142708991	likely benign	not provided, not specified
	chr4:94610199	["A","C"]	55.005	0.0262366	99.9738	0.28408	0.21912	0.19482	PDLIM5	ENSP00000480359.1:p.(Glu257Ala)	missense_variant	SNV	rs756955584
	chr7:101050567	["C","T"]	329.01	0.156933	99.8431	0.11699	0.09024	0.19482	MUC17	ENSP00000302716.4:p.(Thr4269Ile)	missense_variant	SNV	rs142974267
	chr21:31696160	["A","G"]	658.06	0.313885	99.6861	0.082119	0.063341	0.19482	SCAF4	ENSP00000286835.7:p.(Phe341Leu)	missense_variant	SNV	rs117061499
	chr8:22138919	["C","T"]	32	0.0152635	99.9847	0.37266	0.28745	0.19483	REEP4		intron_variant, splice_region_variant	SNV	rs113468757
	chr17:38674449	["G","A"]	30.002	0.0143105	99.9857	-0.38493	0.29692	0.19484	EPOP	ENSP00000484710.1:p.(Pro16Leu)	missense_variant	SNV	rs935636952
	chr8:95252266	["C","T"]	130	0.0620081	99.938	-0.18526	0.1429	0.19484	C8orf37	ENSP00000286688.5:p.(Arg131His)	missense_variant	SNV	rs139137766	likely benign	not provided
	chr14:23054231	["C","T"]	559.01	0.26664	99.7334	-0.089235	0.068833	0.19484	CDH24	ENSP00000380517.3:p.(Met294Ile)	missense_variant	SNV	rs147423144
	chr9:76706437	["C","T"]	826.04	0.394009	99.606	0.073402	0.05662	0.19484	PRUNE2	ENSP00000365908.3:p.(Gly1946Asp)	missense_variant	SNV	rs200041998	likely benign	not provided
	chr5:32312769	["C","T"]	63.001	0.0300506	99.9699	0.26591	0.20512	0.19485	MTMR12	ENSP00000371577.3:p.(Val24Ile)	missense_variant	SNV	rs377630646
	chr12:103994470	["T","C"]	35.002	0.0166954	99.9833	-0.35604	0.27465	0.19486	GLT8D2	ENSP00000447450.1:p.(Lys211Arg)	missense_variant	SNV	rs200518430
	chr10:101010639	["C","A"]	346.01	0.165042	99.835	0.11312	0.087257	0.19486	PDZD7	ENSP00000480489.1:p.(Trp750Cys)	missense_variant	SNV	rs759725715	likely benign, uncertain significance	not provided
	chr5:141571962	["C","T"]	100	0.0476985	99.9523	-0.21112	0.16286	0.19487	DIAPH1	ENSP00000373706.4:p.(Ala813Thr)	missense_variant	SNV	rs147203145	likely benign	Autosomal dominant nonsyndromic hearing loss 1, Progressive microcephaly-seizures-cortical blindness-developmental delay syndrome, not provided
	chr4:105234463	["C","A"]	395.01	0.188414	99.8116	-0.10543	0.08133	0.19487	TET2	ENSP00000369351.4:p.(Pro174His)	missense_variant	SNV	rs146031219	not provided	not specified
	chr9:92474742	["CTCATCATCATCATCA","C"]	42.029	0.0200472	99.98	-0.32509	0.25078	0.19488	ASPN	ENSP00000364694.3:p.(Asp47_Asp51del)	inframe_deletion	deletion	rs3078372
	chr1:2800392	["C","T"]	74	0.0352969	99.9647	-0.24515	0.18912	0.19488	TTC34	ENSP00000383873.4:p.(Ala146Thr)	missense_variant	SNV	rs570189061
	chr9:94567343	["C","T"]	1313	0.626282	99.3737	-0.058027	0.044764	0.19488	FBP2	ENSP00000364486.3:p.(Ser211Asn)	missense_variant	SNV	rs61755092	benign	not specified
	chr7:117627538	["G","T"]	237.01	0.11305	99.8869	0.13699	0.10568	0.19489	CFTR	ENSP00000003084.6:p.(Arg1162Leu)	missense_variant	SNV	rs1800120	benign, likely benign, uncertain significance, likely pathogenic, pathogenic	CFTR-related disorders, Cystic fibrosis, Hereditary pancreatitis, Inborn genetic diseases, Obstructive azoospermia, not provided, not specified
	chr7:75986051	["C","T"]	24	0.0114477	99.9886	-0.43026	0.33193	0.1949	POR	ENSP00000393527.1:p.(Arg651Trp)	missense_variant	SNV	rs72557950	uncertain significance	Congenital adrenal hyperplasia due to cytochrome P450 oxidoreductase deficiency
	chr17:41467157	["G","A"]	34	0.0162175	99.9838	0.36135	0.27877	0.1949	KRT32	ENSP00000225899.3:p.(Arg57Trp)	missense_variant	SNV	rs141134486
	chr16:27210574	["G","A"]	72	0.034343	99.9657	-0.24826	0.19153	0.1949	KDM8	ENSP00000398410.2:p.(Gly189Arg)	missense_variant	SNV	rs141912044
	chr10:49077294	["C","T"]	916.01	0.436923	99.5631	0.069716	0.053784	0.1949	VSTM4	ENSP00000331062.3:p.(Val187Met)	missense_variant	SNV	rs45489505
	chr11:104947095	["T","G"]	101.04	0.0481946	99.9518	-0.20992	0.16195	0.19491	CASP4	ENSP00000388566.2:p.(Glu341Asp)	missense_variant	SNV	rs139093446
	chr2:26576029	["G","A"]	200	0.0953971	99.9046	-0.14787	0.11408	0.19491	C2orf70	ENSP00000332875.3:p.(Gly68Ser)	missense_variant	SNV	rs61742175
	chr2:178702671	["A","C"]	347.02	0.165523	99.8345	0.113	0.087174	0.19491	TTN		intron_variant, splice_region_variant	SNV	rs72650010	benign, likely benign	Autosomal recessive limb-girdle muscular dystrophy type 2J, Autosomal recessive limb-girdle muscular dystrophy type 2J, Cardiomyopathy, Dilated cardiomyopathy 1G, Dilated cardiomyopathy 1G, Early-onset myopathy with fatal cardiomyopathy, Myopathy, myofibrillar, 9, with early respiratory failure, Tibial muscular dystrophy, not specified
	chr12:5044245	["A","T"]	49.004	0.0233742	99.9766	0.3009	0.23214	0.19492	KCNA5	ENSP00000252321.3:p.(Glu33Val)	missense_variant	SNV	rs71584818	uncertain significance	Atrial fibrillation, familial, 7, not provided
	chr3:14484960	["G","A"]	52	0.0248032	99.9752	0.2921	0.22536	0.19492	SLC6A6	ENSP00000481625.1:p.(Gly707Ser)	missense_variant	SNV	rs146953899
	chr9:990335	["C","T"]	72.001	0.0343434	99.9657	-0.2486	0.19179	0.19492	DMRT3	ENSP00000190165.2:p.(Pro250Leu)	missense_variant	SNV	rs150599487
	chr1:228319060	["C","T"]	450	0.214643	99.7854	-0.10003	0.077176	0.19492	OBSCN	ENSP00000455507.2:p.(Arg5727Cys)	missense_variant	SNV	rs186194072	benign	not provided
	chr17:4034201	["T","C"]	59.002	0.0281431	99.9719	0.26968	0.20807	0.19493	ZZEF1	ENSP00000371051.2:p.(Tyr2133Cys)	missense_variant	SNV	rs148325305
	chr5:176397646	["C","T"]	118.69	0.0566134	99.9434	0.19449	0.15006	0.19493	CLTB	ENSP00000309415.4:p.(Arg142His)	missense_variant	SNV	rs149268243
	chr2:227329767	["G","T"]	175.83	0.0838684	99.9161	-0.15974	0.12325	0.19495	MFF	ENSP00000302037.4:p.(Asp8Tyr)	missense_variant	SNV	rs78872053
	chr1:201320370	["T","C"]	1060	0.505605	99.4944	0.064733	0.049946	0.19496	PKP1	ENSP00000263946.3:p.(Cys467Arg)	missense_variant	SNV	rs78672252	likely benign	Epidermolysis bullosa simplex due to plakophilin deficiency, not provided
	chr19:56539061	["C","T"]	2194.3	1.04665	98.9534	0.045305	0.034956	0.19496	ZFP28	ENSP00000301318.3:p.(Leu15Phe)	missense_variant	SNV	rs189847863
	chr8:143985299	["G","A"]	78.002	0.0372058	99.9628	0.23852	0.18404	0.19497	PARP10	ENSP00000434776.1:p.(Arg247Trp)	missense_variant	SNV	rs142164689
	chr3:139044522	["C","A"]	79.002	0.0376828	99.9623	-0.23703	0.18289	0.19498	PRR23C	ENSP00000396648.1:p.(Glu33Asp)	missense_variant	SNV	rs201245162
	chr10:128105878	["G","C"]	118.08	0.0563224	99.9437	-0.19429	0.14992	0.19499	MKI67	ENSP00000357643.3:p.(Pro1988Ala)	missense_variant	SNV	rs140448297
	chr2:28602845	["G","A"]	157	0.0748867	99.9251	-0.16818	0.12977	0.19499	PLB1	ENSP00000330442.5:p.(Val900Met)	missense_variant	SNV	rs142314104
	chr1:89717680	["AC","A"]	85.004	0.0405457	99.9595	-0.2288	0.17656	0.195	AC093423.3		NMD_transcript_variant, intron_variant	deletion	rs530285962
	chr11:27362849	["G","T"]	30.001	0.01431	99.9857	0.38674	0.29843	0.19501	CCDC34	ENSP00000330240.5:p.(Gln116Lys)	missense_variant	SNV	rs75941771
	chr22:45178260	["TACC","T"]	94.003	0.0448381	99.9552	-0.21726	0.16766	0.19501	NUP50	ENSP00000345895.3:p.(Thr123del)	inframe_deletion	deletion	rs752992874
	chr20:1571908	["T","C"]	342.3	0.163272	99.8367	-0.11373	0.087758	0.19501	SIRPB1	ENSP00000371018.4:p.(Asn188Ser)	missense_variant	SNV	rs147864161
	chr1:32495566	["AAG","A"]	951.45	0.453828	99.5462	-0.069203	0.053401	0.19501	AL033529.1		NMD_transcript_variant, intron_variant	deletion	rs1369231734
	chr10:104034020	["C","T"]	53.001	0.0252807	99.9747	0.28402	0.21917	0.19502	COL17A1	ENSP00000340937.5:p.(Gly1361Arg)	missense_variant	SNV	rs143021968	uncertain significance	Junctional epidermolysis bullosa, non-Herlitz type
	chr4:113358443	["T","G"]	57.002	0.0271891	99.9728	0.27893	0.21524	0.19502	ANK2	ENSP00000349588.4:p.(Asp3275Glu)	missense_variant	SNV	rs149043752	likely benign, uncertain significance	Cardiovascular phenotype, Long QT syndrome, not provided
	chr21:14227264	["C","T"]	82.413	0.0393098	99.9607	-0.23258	0.17948	0.19502	RBM11	ENSP00000383421.3:p.(Arg273Ter)	stop_gained	SNV	rs201431914
	chr15:75936938	["A","AAAAC"]	625.03	0.29813	99.7019	-0.085049	0.065632	0.19503	NRG4		NMD_transcript_variant, intron_variant	insertion	rs574353451
	chr17:82961058	["C","G"]	24	0.0114477	99.9886	-0.42981	0.33169	0.19504	B3GNTL1	ENSP00000319979.3:p.(Glu242Gln)	missense_variant, splice_region_variant	SNV	rs550306136
	chr1:180154975	["C","T"]	110	0.0524684	99.9475	-0.19936	0.15385	0.19505	QSOX1	ENSP00000356574.3:p.(Ala23Val)	missense_variant	SNV	rs767868738
	chr17:81941183	["G","A"]	54	0.0257572	99.9742	0.2868	0.22133	0.19506	MYADML2	ENSP00000386702.2:p.(Arg187Cys)	missense_variant	SNV	rs201860567
	chr2:219549170	["G","A"]	81	0.0386358	99.9614	-0.23401	0.1806	0.19506	TMEM198	ENSP00000343507.2:p.(Arg254His)	missense_variant	SNV	rs111549844
	chr3:14513810	["C","T"]	153	0.0729788	99.927	0.17034	0.13146	0.19507	GRIP2	ENST00000619221.4:c.1785G>A(p.(Arg595=))	splice_region_variant, synonymous_variant	SNV	rs200719865
	chr12:565320	["G","A"]	199	0.0949201	99.9051	-0.14791	0.11416	0.19507	NINJ2	ENSP00000307552.4:p.(Thr161Ile)	missense_variant	SNV	rs144276869
	chr8:37698244	["T","C"]	61.014	0.0291028	99.9709	0.26962	0.20809	0.19508	ZNF703	ENSP00000332325.4:p.(Met448Thr)	missense_variant	SNV	rs540084351
	chr1:160098524	["G","T"]	575.01	0.274271	99.7257	0.087806	0.067767	0.19508	IGSF8		intron_variant, splice_region_variant	SNV	rs528401204
	chr6:52756303	["C","T"]	652.01	0.310999	99.689	-0.083016	0.064071	0.19508	GSTA2	ENSP00000420168.1:p.(Glu32Lys)	missense_variant	SNV	rs75013911
	chr22:37725689	["C","T"]	67.11	0.0320105	99.968	-0.25748	0.19872	0.19509	TRIOBP	ENSP00000384312.3:p.(Arg1045Cys)	missense_variant	SNV	rs145115226	uncertain significance	not provided
	chr22:37725689	["C","T"]	67.11	0.0320105	99.968	-0.25748	0.19872	0.19509	Z83844.1		3_prime_UTR_variant, NMD_transcript_variant	SNV	rs145115226	uncertain significance	not provided
	chr1:3478607	["C","A"]	126	0.0601002	99.9399	0.18766	0.14484	0.19509	ARHGEF16	ENSP00000367629.4:p.(Asp603Glu)	missense_variant	SNV	rs147698918
	chr22:30888294	["G","T"]	472.01	0.225142	99.7749	0.096984	0.074852	0.19509	OSBP2	ENSP00000332576.6:p.(Asp458Tyr)	missense_variant	SNV	rs142260765
	chr1:11671308	["G","A"]	530.01	0.252807	99.7472	-0.092304	0.07124	0.19509	FBXO6	ENSP00000365944.4:p.(Arg110His)	missense_variant	SNV	rs114311540	benign	not provided
	chr4:109842608	["C","T"]	41	0.0195564	99.9804	0.32891	0.25386	0.1951	RRH	ENSP00000314992.4:p.(Thr287Ile)	missense_variant	SNV	rs145995401
	chr10:84237607	["G","A"]	73.001	0.0348204	99.9652	0.24647	0.19022	0.1951	LRIT1	ENSP00000361177.3:p.(Arg68Trp)	missense_variant	SNV	rs150312994
	chr1:32595121	["A","G"]	212	0.101121	99.8989	-0.14509	0.11198	0.1951	AL033529.1		3_prime_UTR_variant, NMD_transcript_variant	SNV	rs143147129
	chr17:28579772	["T","C"]	836.06	0.398788	99.6012	-0.073332	0.056598	0.1951	SPAG5	ENSP00000323300.5:p.(Met955Val)	missense_variant	SNV	rs150963242
	chr19:39025504	["G","C"]	61.001	0.0290966	99.9709	0.26957	0.20807	0.19511	FBXO27	ENSP00000292853.3:p.(Phe253Leu)	missense_variant	SNV	rs139767377
	chr7:47964998	["G","A"]	94.002	0.0448376	99.9552	-0.2172	0.16765	0.19511	HUS1		3_prime_UTR_variant, NMD_transcript_variant	SNV	rs111922480
	chr1:31666089	["T","C"]	102.02	0.0486621	99.9513	0.20886	0.16121	0.19512	COL16A1		intron_variant, splice_region_variant	SNV	rs147008575
	chr17:17202816	["A","T"]	50.001	0.0238497	99.9762	-0.29772	0.2298	0.19513	AC055811.2		3_prime_UTR_variant, NMD_transcript_variant	SNV	rs199554116
	chr17:17202816	["A","T"]	50.001	0.0238497	99.9762	-0.29772	0.2298	0.19513	PLD6	ENSP00000317177.3:p.(Leu237Ter)	stop_gained	SNV	rs199554116
	chr15:90913609	["C","G"]	117	0.0558073	99.9442	0.19482	0.15037	0.19513	MAN2A2		intron_variant, splice_region_variant	SNV	rs374571101
	chr7:151438064	["C","T"]	125	0.0596232	99.9404	-0.18867	0.14563	0.19513	CRYGN	ENSP00000338613.2:p.(Asp68Asn)	missense_variant	SNV	rs150529322
	chr1:214637862	["T","C"]	230.03	0.109721	99.8903	-0.13835	0.10678	0.19513	CENPF		intron_variant, splice_region_variant	SNV	rs151249612	benign, likely benign	not provided, not specified
	chr2:219013894	["C","A"]	279.01	0.133084	99.8669	-0.12627	0.097468	0.19513	CFAP65	ENSP00000340776.5:p.(Gln1251His)	missense_variant	SNV	rs148715298
	chr8:38836232	["G","A"]	51.001	0.0243267	99.9757	-0.29482	0.22757	0.19514	TACC1	ENSP00000321703.4:p.(Gly595Glu)	missense_variant	SNV	rs145593207
	chr1:37537781	["A","C"]	62.014	0.0295798	99.9704	-0.2674	0.2064	0.19514	SNIP1	ENSP00000296215.5:p.(Asp386Glu)	missense_variant	SNV	rs368368736	uncertain significance	not provided, not specified
	chr3:128935260	["C","T"]	82.001	0.0391133	99.9609	0.23269	0.17961	0.19514	AC112484.1	ENSP00000424951.1:p.(Arg319His)	missense_variant	SNV	rs761454786
	chr19:57943943	["T","C"]	200.02	0.0954066	99.9046	-0.14898	0.115	0.19514	ZNF256	ENSP00000282308.2:p.(Thr51Ala)	missense_variant	SNV	rs142285455
	chr17:81547359	["C","T"]	90.003	0.0429301	99.9571	-0.22227	0.17157	0.19515	FAAP100	ENSP00000333283.8:p.(Gly575Ser)	missense_variant	SNV	rs149130496
	chr11:1243298	["A","T"]	404.38	0.192883	99.8071	0.10544	0.081391	0.19515	MUC5B	ENSP00000436812.1:p.(Ile2140Phe)	missense_variant	SNV	rs201549370
	chr1:25815660	["C","A"]	191	0.0911042	99.9089	0.15301	0.11812	0.19519	SELENON	ENSP00000355141.2:p.(Thr572Asn)	missense_variant	SNV	rs183272965	likely benign, uncertain significance	Congenital myopathy with fiber type disproportion, Eichsfeld type congenital muscular dystrophy, Eichsfeld type congenital muscular dystrophy, not provided, not specified
	chr1:25815660	["C","A"]	191	0.0911042	99.9089	0.15301	0.11812	0.19519	AL020996.2		NMD_transcript_variant, intron_variant	SNV	rs183272965	likely benign, uncertain significance	Congenital myopathy with fiber type disproportion, Eichsfeld type congenital muscular dystrophy, Eichsfeld type congenital muscular dystrophy, not provided, not specified
	chr2:55180656	["G","A"]	370.02	0.176494	99.8235	-0.10941	0.084461	0.19519	CLHC1	ENSP00000384869.1:p.(Thr413Ile)	missense_variant	SNV	rs76870665
	chr9:123382145	["C","T"]	72.001	0.0343434	99.9657	0.24833	0.1917	0.1952	DENND1A	ENSP00000362727.2:p.(Gly773Arg)	missense_variant	SNV	rs139597680
	chr12:32796206	["T","C"]	355.03	0.169344	99.8307	-0.11224	0.086648	0.1952	PKP2	ENSP00000070846.6:p.(Thr798Ala)	missense_variant	SNV	rs112592855	benign, likely benign, uncertain significance	Arrhythmogenic right ventricular dysplasia 9, Cardiomyopathy, Cardiovascular phenotype, Primary familial hypertrophic cardiomyopathy, not provided, not specified
	chr2:197078765	["T","G"]	1072.5	0.511567	99.4884	0.064208	0.049568	0.1952	ANKRD44	ENSP00000282272.9:p.(Lys530Gln)	missense_variant	SNV	rs61752172
	chr2:178580041	["C","G"]	208980	99.6804	0.31958	-0.082099	0.063381	0.19521	TTN	ENSP00000467141.1:p.(Ala22416Pro)	missense_variant	SNV	rs4145333	benign	Autosomal recessive limb-girdle muscular dystrophy type 2J, Autosomal recessive limb-girdle muscular dystrophy type 2J, Cardiomyopathy, Cardiovascular phenotype, Dilated cardiomyopathy 1G, Dilated cardiomyopathy 1G, Early-onset myopathy with fatal cardiomyopathy, Myopathy, myofibrillar, 9, with early respiratory failure, Tibial muscular dystrophy, not provided, not specified
	chr17:41065572	["A","AGGTGGTGCTGCAAGGGGTCGGCTGGCCGCAGGG"]	58.103	0.0277143	99.9723	-0.27638	0.21337	0.19522	KRTAP2-4	ENSP00000377583.2:p.(Pro91_Cys92insProCysGlyGlnProThrProCysSerThrThr)	inframe_insertion	insertion
	chr19:8973052	["G","A"]	114	0.0543763	99.9456	-0.19552	0.15095	0.19522	MUC16	ENSP00000381008.2:p.(Ala2696Val)	missense_variant	SNV	rs186780704
	chr12:7210117	["G","A"]	150	0.0715478	99.9285	-0.17195	0.13275	0.19522	PEX5	ENSP00000391601.2:p.(Ser626Asn)	missense_variant	SNV	rs146567534	uncertain significance	Peroxisome biogenesis disorder 2A (Zellweger), Peroxisome biogenesis disorder 2A (Zellweger), Peroxisome biogenesis disorder 2B, Peroxisome biogenesis disorder 2B, Rhizomelic chondrodysplasia punctata type 5, not provided
	chr16:22110952	["C","T"]	163	0.0777486	99.9223	0.16412	0.1267	0.19523	VWA3A	ENSP00000374049.5:p.(Ala216Val)	missense_variant	SNV	rs149744090
	chr17:76079903	["C","T"]	1448	0.690675	99.3093	0.055441	0.042802	0.19523	ZACN	ENSP00000334854.5:p.(Arg95Cys)	missense_variant	SNV	rs113860382
	chr9:104617359	["C","T"]	106.01	0.0505652	99.9494	0.20495	0.15823	0.19524	OR13C9	ENSP00000259362.1:p.(Met282Ile)	missense_variant	SNV	rs140784132
	chr17:58357806	["C","G"]	28	0.0133556	99.9866	-0.39778	0.30712	0.19525	RNF43	ENSP00000385328.2:p.(Arg657Pro)	missense_variant	SNV	rs142097313	benign	not provided
	chr9:15846834	["C","T"]	72.002	0.0343439	99.9657	-0.24858	0.19192	0.19525	CCDC171	ENSP00000370077.3:p.(Arg1134Cys)	missense_variant	SNV	rs376236426
	chr3:169869683	["C","G"]	943.07	0.449831	99.5502	-0.069242	0.05346	0.19525	LRRC31	ENSP00000325978.5:p.(Ser42Thr)	missense_variant	SNV	rs112858941
	chr11:5884409	["T","G"]	392.01	0.186983	99.813	0.10692	0.082555	0.19526	OR52E4	ENSP00000493085.1:p.(Ile39Met)	missense_variant	SNV	rs150480805
	chr3:125975583	["G","A"]	542	0.258526	99.7415	0.091074	0.070318	0.19526	ROPN1B	ENSP00000426271.1:p.(Arg46His)	missense_variant	SNV	rs148020640
	chr14:35275110	["G","A"]	358.01	0.170766	99.8292	-0.11178	0.086306	0.19527	AL121594.3		NMD_transcript_variant, intron_variant	SNV	rs114050624
	chr9:128260649	["C","T"]	58.001	0.0276656	99.9723	-0.27636	0.2134	0.1953	GOLGA2	ENSP00000416097.2:p.(Arg498Gln)	missense_variant	SNV	rs200069338
	chr13:46053627	["A","T"]	67.002	0.031959	99.968	0.25734	0.1987	0.1953	CPB2	ENSP00000181383.4:p.(Ile420Asn)	missense_variant	SNV	rs145067962
	chr20:34987886	["T","C"]	159	0.0758407	99.9242	0.16751	0.12935	0.1953	MYH7B	ENSP00000262873.7:p.(Leu505Pro)	missense_variant	SNV	rs61745057	likely benign	not provided
	chr17:76003283	["C","T"]	714.12	0.340625	99.6594	0.079423	0.061327	0.1953	CDK3	ENSP00000400088.1:p.(Thr226Ile)	missense_variant	SNV	rs2069532
	chr11:85725492	["C","A"]	43.001	0.0205109	99.9795	0.32116	0.24799	0.19531	SYTL2	ENSP00000489269.1:p.(Gly1289Val)	missense_variant	SNV	rs371022633
	chr1:155328208	["G","A"]	52	0.0248032	99.9752	-0.2923	0.22571	0.19531	RUSC1	ENSP00000357336.5:p.(Ala825Thr)	missense_variant	SNV	rs190028540
	chr16:71771186	["T","A"]	134.03	0.0639304	99.9361	0.18191	0.14047	0.19531	AP1G1	ENSP00000377148.3:p.(Thr179Ser)	missense_variant	SNV	rs142324252
	chr1:32495563	["A","AGGTT"]	951.11	0.453666	99.5463	-0.069156	0.053401	0.19531	AL033529.1		NMD_transcript_variant, intron_variant	insertion	rs1410882799
	chr2:130182444	["C","A"]	1094.1	0.52187	99.4781	0.063888	0.049334	0.19532	MZT2B	ENSP00000386419.1:p.(Asp54Glu)	missense_variant	SNV	rs201954757
	chr15:90271346	["G","A"]	116	0.0553303	99.9447	-0.19583	0.15122	0.19533	AC091167.3		3_prime_UTR_variant, NMD_transcript_variant	SNV	rs116320466
	chr15:90271346	["G","A"]	116	0.0553303	99.9447	-0.19583	0.15122	0.19533	NGRN	ENSP00000368389.3:p.(Gly145Glu)	missense_variant	SNV	rs116320466
	chr20:2795273	["C","T"]	905.01	0.431677	99.5683	-0.070278	0.054269	0.19533	CPXM1		intron_variant, splice_region_variant	SNV	rs74866360
	chr12:95282386	["A","G"]	587.26	0.280114	99.7199	0.087231	0.067362	0.19534	VEZT	ENSP00000410083.1:p.(Asn357Ser)	missense_variant	SNV	rs56097338
	chr11:116762637	["A","T"]	916.03	0.436933	99.5631	0.07033	0.054311	0.19534	BUD13	ENSP00000260210.3:p.(Tyr318Asn)	missense_variant	SNV	rs145410701
	chr10:102864532	["G","A"]	344.18	0.164169	99.8358	-0.11337	0.087553	0.19535	BORCS7-ASMT		NMD_transcript_variant, intron_variant	SNV	rs138030676
	chr22:17138047	["G","A"]	972.02	0.463639	99.5364	0.067767	0.052333	0.19535	HDHD5	ENSP00000337358.4:p.(Arg416Cys)	missense_variant	SNV	rs35327402	likely benign	not provided
	chr6:29462712	["G","A"]	53	0.0252802	99.9747	-0.2895	0.22357	0.19536	OR2H1	ENSP00000366340.1:p.(Ala315Thr)	missense_variant	SNV	rs199877770
	chr22:36504183	["C","T"]	61	0.0290961	99.9709	0.26943	0.20807	0.19537	FOXRED2	ENSP00000380401.4:p.(Asp322Asn)	missense_variant	SNV	rs201531847
	chr16:30533107	["C","T"]	117	0.0558073	99.9442	0.19461	0.1503	0.19537	AC002310.5	ENSP00000454241.1:p.(Gly129Arg)	NMD_transcript_variant, missense_variant	SNV	rs138755562
	chr16:30533107	["C","T"]	117	0.0558073	99.9442	0.19461	0.1503	0.19537	ZNF747	ENSP00000457274.1:p.(Gly129Arg)	missense_variant	SNV	rs138755562
	chr1:146018676	["G","T"]	225	0.107322	99.8927	0.14031	0.10836	0.19537	HJV	ENSP00000337014.5:p.(Gln228Lys)	missense_variant	SNV	rs146027304	likely benign	not provided
	chr10:31908266	["T","C"]	51.001	0.0243267	99.9757	-0.29464	0.22755	0.19538	ARHGAP12	ENSP00000345808.2:p.(Gln197Arg)	missense_variant	SNV	rs145689717
	chr6:167340939	["C","T"]	75.009	0.0357782	99.9642	-0.24324	0.18785	0.19538	TTLL2	ENSP00000424130.1:p.(Arg347Cys)	NMD_transcript_variant, missense_variant	SNV	rs139552031
	chr6:21108393	["T","C"]	107.01	0.0510422	99.949	-0.20348	0.15715	0.19538	CDKAL1		intron_variant, splice_region_variant	SNV	rs368423544
	chr16:4996445	["G","C"]	463.01	0.220849	99.7792	0.098494	0.076066	0.19538	SEC14L5	ENSP00000251170.6:p.(Glu255Asp)	missense_variant	SNV	rs61740312
	chr1:2800529	["T","A"]	53.003	0.0252817	99.9747	0.28902	0.22321	0.19539	TTC34	ENSP00000383873.4:p.(Asp100Val)	missense_variant	SNV	rs558182033
	chr18:50917507	["T","C"]	268.01	0.127837	99.8722	0.12829	0.099081	0.1954	ME2	ENSP00000321070.5:p.(Ile210Thr)	missense_variant, splice_region_variant	SNV	rs142990108	uncertain significance	not specified
	chr19:4533098	["CT","C"]	847.42	0.404207	99.5958	0.073519	0.056782	0.1954	AC011498.4		NMD_transcript_variant, intron_variant	deletion	rs547925654
	chr3:171688681	["G","A"]	562	0.268066	99.7319	-0.089084	0.068805	0.19541	PLD1	ENSP00000342793.4:p.(Leu512Phe)	missense_variant	SNV	rs147422973	benign	not provided
	chr17:76292281	["CACCAGGTTGCACCAAACCACGCTGAACTGCACCAGGTTGCACCAAACCACGCTGAACTAT","C"]	143.81	0.0685953	99.9314	-0.17621	0.1361	0.19542	QRICH2	ENSP00000490761.1:p.(Ile796_Gly815del)	inframe_deletion	deletion	rs1568118501
	chr12:69693730	["G","A"]	325.01	0.155025	99.845	0.11718	0.090508	0.19542	BEST3	ENSP00000332413.5:p.(Ser142Leu)	missense_variant	SNV	rs145121600
	chr4:108019576	["G","T"]	505	0.240878	99.7591	-0.093363	0.072112	0.19542	HADH	ENSP00000425952.2:p.(Gln211His)	missense_variant	SNV	rs1051519	benign, likely benign, uncertain significance	Deficiency of 3-hydroxyacyl-CoA dehydrogenase, Deficiency of 3-hydroxyacyl-CoA dehydrogenase, Hyperinsulinemic hypoglycemia, familial, 4, Hyperinsulinemic hypoglycemia, familial, 4, Monogenic diabetes, not provided, not specified
	chr13:113534239	["C","T"]	46.029	0.0219552	99.978	-0.31017	0.23957	0.19543	TMCO3	ENSP00000389399.2:p.(Thr513Met)	missense_variant, splice_region_variant	SNV	rs144816085
	chr16:89280321	["T","G"]	108.01	0.0515192	99.9485	0.20097	0.15523	0.19543	ANKRD11	ENSP00000301030.4:p.(Glu2074Ala)	missense_variant	SNV	rs201401760	benign, likely benign	KBG syndrome, not provided
	chr19:11208993	["A","G"]	394.06	0.187961	99.812	0.10596	0.081846	0.19543	DOCK6	ENSP00000294618.6:p.(Val1621Ala)	missense_variant	SNV	rs201738818	likely benign, uncertain significance	not provided
	chr3:15645224	["A","C"]	116.01	0.0553351	99.9447	0.1954	0.15093	0.19544	BTD	ENSP00000388212.1:p.(Gln458His)	missense_variant	SNV	rs80338685	likely benign, pathogenic	Biotinidase deficiency, Intellectual disability, not provided
	chr3:122282135	["G","A"]	299.01	0.142623	99.8574	-0.12147	0.093821	0.19544	CASR	ENSP00000420194.1:p.(Arg554Gln)	missense_variant	SNV	rs115230894	benign, likely benign, uncertain significance	Autosomal dominant hypocalcemia 1, Autosomal dominant hypocalcemia 1, Epilepsy, idiopathic generalized, susceptibility to, 8, Familial hypocalciuric hypercalcemia, Familial hypocalciuric hypercalcemia 1, Familial hypoparathyroidism, Inborn genetic diseases, Neonatal severe primary hyperparathyroidism, not provided, not specified
	chr9:4664976	["A","T"]	580.04	0.276671	99.7233	-0.08747	0.067562	0.19544	SPATA6L		NMD_transcript_variant, intron_variant	SNV	rs150639998
	chr1:32495562	["A","AGCT"]	951.05	0.453637	99.5464	-0.069137	0.053401	0.19544	AL033529.1		NMD_transcript_variant, intron_variant	insertion	rs1390397768
	chr16:69157172	["G","A"]	150	0.0715478	99.9285	0.17187	0.13276	0.19545	UTP4	ENSP00000456709.1:p.(Gly473Glu)	missense_variant	SNV	rs141398922	uncertain significance	Hereditary North American Indian childhood cirrhosis
	chr4:61892878	["C","T"]	307.01	0.146439	99.8536	0.12028	0.092908	0.19546	ADGRL3	ENSP00000420931.1:p.(Ala568Val)	missense_variant	SNV	rs76798812
	chr1:197143319	["G","C"]	45.001	0.0214648	99.9785	0.31368	0.2423	0.19547	ASPM	ENSP00000356379.4:p.(Ser311Arg)	missense_variant	SNV	rs563858170	benign, likely benign, uncertain significance	Microcephaly 5, primary, autosomal recessive, not provided, not specified
	chr11:372671	["C","T"]	103.01	0.0491343	99.9509	-0.2074	0.16021	0.19547	B4GALNT4	ENSP00000328277.6:p.(Arg89Trp)	missense_variant	SNV	rs80301163
	chr16:4698042	["G","A"]	268	0.127832	99.8722	-0.12821	0.099035	0.19548	ANKS3	ENSP00000304586.4:p.(Ser582Leu)	missense_variant	SNV	rs148408215
	chr2:164700595	["G","A"]	619.04	0.295273	99.7047	-0.085229	0.065838	0.19549	COBLL1	ENSP00000487041.2:p.(Leu568Phe)	missense_variant	SNV	rs144991135
	chr10:17752498	["C","A"]	54.001	0.0257577	99.9742	0.28647	0.2213	0.1955	TMEM236	ENSP00000366715.1:p.(Pro68His)	missense_variant	SNV	rs889646618
	chr6:39317872	["C","T"]	140	0.066778	99.9332	0.17869	0.13805	0.19552	KCNK16	ENSP00000391498.2:p.(Val137Met)	missense_variant	SNV	rs147045595
	chr5:17605177	["T","C"]	60.105	0.0286692	99.9713	0.27157	0.2098	0.19553	AC233724.16	ENSP00000491846.1:p.(Ser133Pro)	missense_variant	SNV	rs767690514
	chr18:45837660	["A","G"]	101.03	0.0481898	99.9518	0.20958	0.16192	0.19554	SIGLEC15	ENSP00000374125.2:p.(Tyr87Cys)	missense_variant	SNV	rs569081026
	chr14:64225435	["C","A"]	139	0.066301	99.9337	0.17849	0.1379	0.19554	SYNE2	ENSP00000350719.3:p.(Ser6878Tyr)	missense_variant	SNV	rs531524046	likely benign	Emery-Dreifuss muscular dystrophy 5, autosomal dominant
	chr19:41756941	["G","A"]	225.01	0.107326	99.8927	-0.13972	0.10794	0.19554	CEACAM6	ENSP00000199764.6:p.(Gly136Arg)	missense_variant	SNV	rs150210001
	chr15:44663632	["C","T"]	348	0.165991	99.834	0.11295	0.087261	0.19554	SPG11	ENSP00000261866.7:p.(Gly6Arg)	missense_variant	SNV	rs200573434	benign, likely benign, uncertain significance	Amyotrophic lateral sclerosis, Amyotrophic lateral sclerosis type 5, Hereditary spastic paraplegia, Hereditary spastic paraplegia 11, not provided
	chr9:135624236	["A","G"]	46.001	0.0219418	99.9781	-0.31041	0.23983	0.19557	GLT6D1	ENSP00000483037.1:p.(Met231Thr)	missense_variant	SNV	rs200191998
	chr15:75364134	["T","C"]	58.002	0.0276661	99.9723	-0.27643	0.21358	0.19557	MAN2C1	ENSP00000457788.1:p.(Met219Val)	missense_variant	SNV	rs144333944
	chr6:27867106	["CCTT","C"]	92.002	0.0438836	99.9561	0.21944	0.16954	0.19557	HIST1H1B	ENSP00000330074.3:p.(Lys141del)	inframe_deletion	deletion	rs533040512
	chr4:182653900	["G","A"]	122	0.0581922	99.9418	-0.19075	0.14738	0.19557	TENM3		intron_variant, splice_region_variant	SNV	rs368777500
	chr4:79406790	["C","T"]	32	0.0152635	99.9847	-0.37178	0.28726	0.19558	GK2	ENSP00000351706.3:p.(Val471Ile)	missense_variant	SNV	rs148945495
	chr9:37126591	["G","A"]	215	0.102552	99.8974	0.14401	0.11127	0.19558	ZCCHC7	ENSP00000337839.5:p.(Asp87Asn)	missense_variant	SNV	rs149464303
	chr10:96984352	["C","G"]	283	0.134987	99.865	0.12349	0.095416	0.19558	LCOR	ENSP00000490116.2:p.(Pro1298Ala)	missense_variant	SNV	rs141296765
	chr8:17937224	["G","A"]	511.03	0.243754	99.7562	-0.093716	0.072412	0.19559	PCM1	ENSP00000327077.8:p.(Asp63Asn)	missense_variant	SNV	rs34804690
	chr11:83168719	["C","T"]	993.02	0.473656	99.5263	-0.067031	0.051793	0.19559	PCF11	ENSP00000298281.4:p.(Pro795Leu)	missense_variant	SNV	rs74589009
	chr16:58518767	["A","G"]	1048.1	0.499928	99.5001	-0.065092	0.050296	0.1956	SETD6	ENSP00000219315.4:p.(Gln387Arg)	missense_variant	SNV	rs35087114
	chr3:14728494	["C","G"]	1574	0.750775	99.2492	0.053147	0.041066	0.1956	C3orf20	ENSP00000253697.3:p.(Phe582Leu)	missense_variant	SNV	rs35363400
	chr14:64225434	["T","G"]	139	0.066301	99.9337	0.17846	0.1379	0.19561	SYNE2	ENSP00000350719.3:p.(Ser6878Ala)	missense_variant	SNV	rs562773114	uncertain significance	Emery-Dreifuss muscular dystrophy 5, autosomal dominant
	chr16:57518722	["G","A"]	1051	0.501312	99.4987	0.065694	0.050762	0.19561	CCDC102A	ENSP00000258214.2:p.(Ala314Val)	missense_variant	SNV	rs61754870
	chr1:37931700	["C","A"]	720.03	0.343444	99.6566	-0.078576	0.060716	0.19562	INPP5B	ENSP00000362114.2:p.(Ala249Ser)	missense_variant	SNV	rs371536609
	chr10:130160885	["A","G"]	68.003	0.0324364	99.9676	0.25504	0.19708	0.19563	GLRX3	ENST00000481034.1:c.366A>G(p.(Leu122=))	NMD_transcript_variant, synonymous_variant	SNV	rs148460610
	chr16:46621316	["G","A"]	82.001	0.0391133	99.9609	0.23262	0.17975	0.19563	SHCBP1	ENSP00000306473.3:p.(Ala15Val)	missense_variant	SNV	rs140408371
	chr11:12220356	["G","A"]	115	0.0548533	99.9451	0.19684	0.15211	0.19563	MICAL2	ENSP00000256194.4:p.(Met368Ile)	missense_variant	SNV	rs147143035
	chr1:22522374	["C","T"]	185	0.0882423	99.9118	-0.15435	0.11927	0.19563	ZBTB40		intron_variant, splice_region_variant	SNV	rs142695294
	chr19:42410516	["G","A"]	793.01	0.378254	99.6217	0.075012	0.057964	0.19563	LIPE	ENSP00000244289.3:p.(Arg404Cys)	missense_variant	SNV	rs138983180	benign, likely benign	not provided, not specified
	chr19:856144	["C","T"]	76.001	0.0362514	99.9637	0.24163	0.18672	0.19564	ELANE	ENSP00000263621.1:p.(Pro262Ser)	missense_variant	SNV	rs138211132	likely benign	Cyclical neutropenia, Neutropenia, severe congenital, 1, autosomal dominant, not provided
	chr14:103561974	["G","A"]	44	0.0209874	99.979	0.31712	0.24506	0.19565	BAG5	ENSP00000338814.4:p.(Pro12Ser)	missense_variant	SNV	rs377074898
	chr16:31393397	["T","C"]	66.001	0.0314815	99.9685	-0.25909	0.20022	0.19565	ITGAD		intron_variant, splice_region_variant	SNV	rs374854824
	chr1:9539725	["C","G"]	143	0.0682089	99.9318	-0.17594	0.13596	0.19565	SLC25A33	ENSP00000306328.5:p.(Leu12Val)	missense_variant	SNV	rs766104303
	chr17:42027715	["C","T"]	325	0.15502	99.845	0.11646	0.089998	0.19565	ZNF385C	ENSP00000411514.4:p.(Arg394Lys)	missense_variant	SNV	rs151041175
	chr4:53507412	["G","A"]	338.01	0.161226	99.8388	0.11459	0.08855	0.19565	LNX1	ENSP00000263925.7:p.(Ala227Val)	missense_variant	SNV	rs147992678
	chr14:20476410	["G","A"]	1019	0.486048	99.514	-0.066372	0.05129	0.19565	PNP	ENSP00000354532.5:p.(Val227Ile)	missense_variant	SNV	rs61755047	benign, likely benign	Purine-nucleoside phosphorylase deficiency, not provided
	chr2:219006162	["G","A"]	55.001	0.0262347	99.9738	-0.2836	0.21916	0.19566	CFAP65	ENSP00000340776.5:p.(Thr1594Ile)	missense_variant	SNV	rs369632728
	chr14:100381001	["A","G"]	89.003	0.0424531	99.9575	-0.22294	0.17228	0.19566	WDR25	ENSP00000385540.3:p.(His26Arg)	missense_variant	SNV	rs78359884
	chr16:85654404	["C","G"]	137	0.065347	99.9347	0.17974	0.1389	0.19566	GSE1	ENSP00000253458.6:p.(Leu185Val)	missense_variant	SNV	rs150879827
	chr16:1346608	["G","A"]	266.04	0.126897	99.8731	0.12908	0.099751	0.19567	BAIAP3	ENSP00000324510.5:p.(Val891Met)	missense_variant	SNV	rs114175189
	chr9:130400932	["C","T"]	76.001	0.0362514	99.9637	0.24157	0.18669	0.19568	HMCN2	ENSP00000485357.1:p.(Arg3899Cys)	missense_variant	SNV	rs765646665
	chr19:52553778	["A","G"]	582.03	0.27762	99.7224	0.087644	0.067733	0.19568	ZNF808	ENSP00000352846.4:p.(Lys288Glu)	missense_variant	SNV	rs116132766
	chr1:182939351	["G","A"]	53.002	0.0252812	99.9747	-0.28927	0.22356	0.19569	SHCBP1L	ENSP00000356518.3:p.(Gln301Ter)	stop_gained	SNV	rs201527565
	chr2:233554484	["C","T"]	67.002	0.031959	99.968	-0.25689	0.19854	0.19569	USP40	ENSP00000415434.1:p.(Gly209Ser)	missense_variant	SNV	rs201123578
	chr3:10270662	["G","T"]	106	0.0505605	99.9494	0.2028	0.15673	0.19569	AC022384.1	ENSP00000402783.1:p.(Gly437Cys)	NMD_transcript_variant, missense_variant	SNV	rs201047759
	chr3:10270662	["G","T"]	106	0.0505605	99.9494	0.2028	0.15673	0.19569	TATDN2	ENSP00000287652.4:p.(Gly494Cys)	missense_variant	SNV	rs201047759
	chr10:63215064	["C","T"]	139	0.066301	99.9337	-0.17747	0.13716	0.19569	JMJD1C	ENSP00000382204.2:p.(Arg368Gln)	missense_variant	SNV	rs200644675	likely benign	Early myoclonic encephalopathy
	chr19:56775268	["C","T"]	144	0.0686859	99.9313	0.1753	0.13548	0.19569	ZIM2	ENSP00000486502.1:p.(Arg335Gln)	missense_variant	SNV	rs141305291
	chr9:75069983	["C","T"]	225.01	0.107326	99.8927	-0.1408	0.10882	0.1957	NMRK1	ENSP00000366007.1:p.(Ala81Thr)	missense_variant	SNV	rs140000460
	chr19:2431573	["C","T"]	62	0.0295731	99.9704	0.26745	0.2067	0.19571	LMNB2	ENSP00000327054.3:p.(Gly599Asp)	missense_variant	SNV	rs145978406	likely benign, uncertain significance	Lipodystrophy, partial, acquired, susceptibility to, Progressive myoclonic epilepsy type 9, Progressive myoclonic epilepsy type 9
	chr10:122210997	["C","T"]	105	0.0500835	99.9499	-0.20527	0.15865	0.19571	TACC2	ENSP00000358001.1:p.(Thr2191Met)	missense_variant	SNV	rs114927453
	chr17:11693922	["G","T"]	622.03	0.296699	99.7033	0.084966	0.065667	0.19571	DNAH9	ENSP00000262442.3:p.(Ala1557Ser)	missense_variant	SNV	rs149426186	benign	not provided
	chr15:53523215	["C","T"]	61.002	0.0290971	99.9709	0.26492	0.20475	0.19572	WDR72		intron_variant, splice_region_variant	SNV	rs369105806	uncertain significance	Amelogenesis imperfecta hypomaturation type 2A3
	chr19:43551691	["G","C"]	122.01	0.058197	99.9418	0.19081	0.14748	0.19572	XRCC1		intron_variant, splice_region_variant	SNV	rs201185839	benign	not provided
	chr12:53103661	["T","A"]	253.07	0.120711	99.8793	-0.13234	0.10228	0.19572	SOAT2		splice_donor_variant	SNV	rs202025289
	chr13:113110704	["G","A"]	197.01	0.0939709	99.906	0.14967	0.11568	0.19573	F7	ENSP00000364731.3:p.(Glu49Lys)	missense_variant	SNV	rs139015882
	chr16:74922013	["G","C"]	1101	0.525161	99.4748	-0.064405	0.04978	0.19574	WDR59	ENSP00000262144.6:p.(Pro274Ala)	missense_variant	SNV	rs116230305	benign	not provided
	chr10:113768843	["A","T"]	509.03	0.2428	99.7572	0.093487	0.07226	0.19575	PLEKHS1	ENSP00000358316.3:p.(Met124Leu)	missense_variant	SNV	rs149848015
	chr3:49510793	["A","G"]	2109.1	1.00601	98.994	0.045953	0.035519	0.19575	DAG1	ENSP00000440705.1:p.(Ile87Val)	missense_variant	SNV	rs116717961	benign, likely benign	Autosomal recessive limb-girdle muscular dystrophy type 2P, Muscular dystrophy-dystroglycanopathy (congenital with brain and eye anomalies), type A9, not provided, not specified
	chr16:84849457	["C","A"]	858.01	0.409258	99.5907	0.071956	0.055619	0.19576	CRISPLD2	ENSP00000262424.5:p.(Ser144Arg)	missense_variant	SNV	rs138500867	likely benign	not provided
	chr10:112395030	["C","G"]	157.03	0.074901	99.9251	-0.16826	0.13006	0.19577	ACSL5	ENSP00000348429.1:p.(Phe84Leu)	missense_variant	SNV	rs139260729
	chr7:37894471	["A","C"]	371	0.176962	99.823	0.10909	0.08432	0.19577	NME8	ENSP00000199447.4:p.(Ile469Leu)	missense_variant	SNV	rs147791304	benign, likely benign	Primary ciliary dyskinesia 6, not specified
	chr4:76283379	["A","G"]	597.02	0.28477	99.7152	-0.086694	0.067013	0.19578	FAM47E		splice_acceptor_variant	SNV	rs78752268
	chr3:30778174	["C","CT"]	1726.4	0.823468	99.1765	0.051249	0.039616	0.19578	GADL1		intron_variant, splice_region_variant	insertion	rs202119664
	chr7:30436016	["G","A"]	60	0.0286191	99.9714	-0.27164	0.20998	0.19579	NOD1	ENSP00000222823.4:p.(Thr868Met)	missense_variant	SNV	rs115002719
	chr11:34118259	["G","A"]	75	0.0357739	99.9642	0.2428	0.18769	0.19579	NAT10	ENSP00000257829.3:p.(Val213Ile)	missense_variant	SNV	rs200281086
	chr15:71959947	["C","T"]	245.29	0.117	99.883	0.13498	0.10434	0.19579	MYO9A	ENSP00000348349.5:p.(Met712Ile)	missense_variant	SNV	rs149612475
	chr8:54051068	["G","C"]	104	0.0496065	99.9504	-0.20651	0.15963	0.1958	LYPLA1	ENSP00000320043.3:p.(Pro195Ala)	missense_variant	SNV	rs201245510
	chr22:24868763	["G","A"]	289	0.137849	99.8622	0.12386	0.095744	0.1958	SGSM1	ENSP00000383212.4:p.(Gly400Asp)	missense_variant	SNV	rs61744650
	chr1:203700885	["G","T"]	47	0.0224183	99.9776	0.30673	0.23712	0.19581	ATP2B4	ENSP00000350310.5:p.(Gly288Val)	missense_variant	SNV	rs142206068	benign	not provided
	chr19:859706	["G","A"]	27.001	0.0128791	99.9871	0.40474	0.31289	0.19582	CFD	ENSP00000332139.4:p.(Arg6His)	missense_variant	SNV	rs147192616	uncertain significance	not provided
	chr15:42686434	["C","T"]	39	0.0186024	99.9814	-0.33664	0.26027	0.19585	STARD9	ENSP00000290607.7:p.(Thr1619Ile)	missense_variant	SNV	rs566546449
	chr1:203683224	["C","A"]	47.002	0.0224193	99.9776	0.3067	0.23712	0.19585	ATP2B4	ENSP00000350310.5:p.(Arg7Ser)	missense_variant	SNV	rs146234576	benign	not provided
	chr8:143867549	["AC","A"]	217.03	0.10352	99.8965	-0.14264	0.11028	0.19586	EPPK1	ENSP00000484472.1:p.(Val1902SerfsTer10)	frameshift_variant	deletion	rs564150761
	chr1:205601018	["GCT","G"]	42.002	0.0200343	99.98	-0.31706	0.24513	0.19587	ELK4		NMD_transcript_variant, intron_variant	deletion	rs546946320
	chr22:23620623	["G","A"]	49.003	0.0233737	99.9766	-0.3003	0.23217	0.19587	DRICH1		intron_variant, splice_region_variant	SNV	rs374692477
	chr18:77017190	["G","A"]	83.001	0.0395903	99.9604	-0.23103	0.17862	0.19587	MBP	ENSP00000348273.2:p.(Pro73Leu)	missense_variant	SNV	rs139814021
	chr11:18532394	["CT","C"]	185.01	0.0882471	99.9118	-0.15595	0.12057	0.19587	UEVLD	ENSP00000379500.2:p.(Glu448LysfsTer22)	frameshift_variant	deletion	rs137861180
	chr3:41463188	["T","C"]	860.09	0.41025	99.5897	-0.072309	0.055905	0.19587	ULK4	ENSP00000301831.4:p.(Lys1098Glu)	missense_variant	SNV	rs73828047
	chr7:74056290	["AGTTGGAGGCATTCCTACTTACGGG","A"]	76.002	0.0362518	99.9637	-0.24111	0.18642	0.19588	ELN	ENSP00000351807.5:p.(Gly393_Gly400del)	inframe_deletion	deletion	rs781838239	likely benign, uncertain significance	Supravalvar aortic stenosis, not provided
	chr1:15932707	["C","G"]	77.001	0.0367284	99.9633	-0.23979	0.18541	0.1959	SPEN	ENSP00000364912.3:p.(Ser2156Cys)	missense_variant	SNV	rs142682023
	chr8:52656696	["C","T"]	45.004	0.0214663	99.9785	-0.31328	0.24223	0.19591	RB1CC1	ENSP00000025008.5:p.(Glu1045Lys)	missense_variant	SNV	rs144181618
	chr14:67470325	["G","C"]	256	0.122108	99.8779	0.13138	0.10159	0.19591	TMEM229B		NMD_transcript_variant, intron_variant	SNV	rs116354537
	chr19:36103591	["G","A"]	107	0.0510374	99.949	-0.20354	0.15738	0.19592	WDR62	ENSP00000384792.1:p.(Val1255Ile)	missense_variant	SNV	rs146180208	likely benign, uncertain significance	not provided
	chr19:57607347	["C","CT"]	44.14	0.0210541	99.9789	0.31679	0.24496	0.19593	ZNF530		3_prime_UTR_variant, NMD_transcript_variant	insertion	rs10715037
	chr17:3663574	["G","A"]	56.001	0.0267117	99.9733	-0.2808	0.21714	0.19594	P2RX5-TAX1BP3		3_prime_UTR_variant, NMD_transcript_variant	SNV	rs567838506
	chr2:233729748	["A","C"]	113.01	0.0539041	99.9461	-0.19778	0.15294	0.19594	UGT1A3	ENSP00000418532.1:p.(Met208Leu)	missense_variant	SNV	rs140766748
	chr8:80037153	["T","C"]	72.014	0.0343496	99.9657	-0.24464	0.18918	0.19595	AC036214.3		NMD_transcript_variant, intron_variant	SNV	rs556971707
	chr22:38488123	["G","A"]	37	0.0176485	99.9824	0.34559	0.26725	0.19596	DDX17		intron_variant, splice_region_variant	SNV	rs376979963
	chr2:94876582	["T","C"]	828.04	0.394963	99.605	0.073918	0.05716	0.19596	TEKT4	ENSP00000295201.4:p.(Met374Thr)	missense_variant	SNV	rs150656282
	chr19:9466992	["C","A"]	240	0.114477	99.8855	-0.13627	0.10538	0.19597	ZNF560	ENSP00000301480.3:p.(Gly652Val)	missense_variant	SNV	rs150707499
	chr2:241138037	["C","CA"]	59	0.0281421	99.9719	-0.27357	0.21156	0.19598	PASK	ENSP00000351475.4:p.(Ser265ValfsTer64)	frameshift_variant	insertion	rs751329411
	chr9:105348387	["C","T"]	121.02	0.0577248	99.9423	0.19109	0.14778	0.19598	SLC44A1	ENSP00000363852.3:p.(Pro146Ser)	missense_variant	SNV	rs74511615
	chr16:2766358	["C","T"]	52.002	0.0248042	99.9752	-0.2917	0.22559	0.19599	SRRM2	ENSP00000301740.8:p.(Arg1944Cys)	missense_variant	SNV	rs200196660
	chr2:26477197	["T","A"]	68.005	0.0324374	99.9676	0.25482	0.19707	0.19599	OTOF	ENSP00000272371.2:p.(Gln833Leu)	missense_variant	SNV	rs191568463	likely benign, uncertain significance	Autosomal recessive nonsyndromic hearing loss 9, not provided, not specified
	chr19:11217084	["C","T"]	106	0.0505605	99.9494	-0.20418	0.15791	0.19599	DOCK6	ENSP00000294618.6:p.(Gly1242Ser)	missense_variant	SNV	rs200042437	uncertain significance	not provided
	chr11:100061278	["A","T"]	350.01	0.16695	99.8331	0.11311	0.087472	0.19599	CNTN5	ENSP00000435637.1:p.(Lys349Asn)	missense_variant	SNV	rs186615197	benign, likely benign	not provided
	chr6:12120611	["T","A"]	417.01	0.198908	99.8011	0.10315	0.079771	0.19599	HIVEP1	ENSP00000368698.2:p.(Asn272Lys)	missense_variant	SNV	rs201267308
	chr3:57276659	["C","T"]	59.005	0.0281445	99.9719	0.27379	0.21174	0.19601	ASB14	ENSP00000419199.1:p.(Arg552His)	missense_variant	SNV	rs150457384
	chr4:84648603	["C","G"]	232.01	0.110665	99.8893	0.13859	0.10718	0.19601	CDS1	ENSP00000295887.5:p.(Pro435Ala)	missense_variant	SNV	rs34695122
	chr14:64743549	["C","T"]	265	0.126401	99.8736	-0.12926	0.099967	0.19601	PLEKHG3	ENSP00000247226.8:p.(Ser1169Leu)	missense_variant	SNV	rs150172518
	chr5:139477338	["C","T"]	1262	0.601956	99.398	0.059285	0.045851	0.19602	TMEM173	ENSP00000331288.4:p.(Ala313Thr)	missense_variant	SNV	rs140837017	benign	STING-associated vasculopathy with onset in infancy
	chr18:10807245	["G","T"]	69.001	0.0329125	99.9671	-0.25308	0.19573	0.19603	PIEZO2	ENSP00000463094.1:p.(Thr316Lys)	missense_variant	SNV	rs374993280	likely benign, uncertain significance	not provided
	chr12:1799683	["A","G"]	1423.1	0.678798	99.3212	-0.055919	0.043249	0.19603	CACNA2D4	ENSP00000465060.1:p.(Phe996Ser)	missense_variant	SNV	rs55971855	benign	Retinal cone dystrophy 4, not provided, not specified
	chr2:54829446	["T","G"]	74.003	0.0352984	99.9647	0.2446	0.18918	0.19604	EML6	ENSP00000348842.6:p.(Ile272Met)	missense_variant	SNV	rs778702813
	chr1:46691898	["G","T"]	74.001	0.0352974	99.9647	0.24428	0.18894	0.19605	EFCAB14	ENSP00000361001.3:p.(Leu207Ile)	missense_variant	SNV	rs141692192
	chr6:109633213	["A","C"]	95.004	0.0453155	99.9547	0.21364	0.16525	0.19605	AK9	ENSP00000410186.2:p.(Ile348Met)	missense_variant	SNV	rs149816897
	chr19:615946	["CCCGCCGCCG","C"]	1789.3	0.85347	99.1465	0.049942	0.038628	0.19605	HCN2	ENSP00000251287.1:p.(Pro719_Pro721del)	inframe_deletion	deletion	rs527536363	benign, pathogenic	Febrile seizures, familial, 2, not provided, not specified
	chr2:240946223	["G","C"]	47	0.0224183	99.9776	0.30646	0.23705	0.19607	CROCC2	ENSP00000397968.2:p.(Arg778Pro)	missense_variant	SNV	rs537774664
	chr11:94587135	["C","T"]	65	0.0310041	99.969	-0.26059	0.20157	0.19608	PIWIL4	ENSP00000299001.6:p.(Leu268Phe)	missense_variant	SNV	rs139701137
	chr9:131198334	["A","G"]	387.01	0.184598	99.8154	0.10708	0.082826	0.19608	NUP214	ENSP00000352400.5:p.(Thr1614Ala)	missense_variant	SNV	rs139273355
	chr22:46369696	["A","G"]	42.003	0.0200348	99.98	-0.32435	0.2509	0.19609	CELSR1	ENSP00000262738.3:p.(Ile2623Thr)	missense_variant	SNV	rs150688588
	chr22:24415354	["A","G"]	46.001	0.0219418	99.9781	-0.31013	0.23989	0.19609	SPECC1L-ADORA2A		NMD_transcript_variant, intron_variant	SNV	rs531479559
	chr14:77406142	["A","C"]	61.002	0.0290971	99.9709	-0.26901	0.20809	0.1961	NOXRED1		intron_variant, splice_region_variant	SNV	rs553696961
	chr1:228217190	["G","A"]	53.001	0.0252807	99.9747	0.28857	0.22322	0.19611	OBSCN	ENSP00000455507.2:p.(Arg852Gln)	missense_variant	SNV	rs755713418
	chr1:237886820	["C","T"]	56.001	0.0267117	99.9733	0.27583	0.21337	0.19611	ZP4	ENSP00000482304.1:p.(Asp264Asn)	missense_variant	SNV	rs141717126
	chr15:52194030	["A","C"]	201.01	0.0958788	99.9041	-0.14878	0.11509	0.19611	MYO5C	ENSP00000261839.7:p.(Ser1701Ala)	missense_variant	SNV	rs139087221
	chr14:104948334	["C","T"]	45.195	0.0215574	99.9784	0.31324	0.24232	0.19612	AHNAK2	ENSP00000353114.4:p.(Ala2373Thr)	missense_variant	SNV	rs200387258
	chr6:109447133	["G","A"]	76.001	0.0362514	99.9637	-0.24098	0.18642	0.19612	MICAL1	ENSP00000486901.1:p.(Arg742Cys)	missense_variant	SNV	rs149976085	uncertain significance	not provided
	chr4:122826788	["G","C"]	126.01	0.0601049	99.9399	0.18722	0.14483	0.19612	FGF2	ENSP00000264498.3:p.(Gly5Arg)	missense_variant	SNV	rs75664870
	chr17:75627462	["C","T"]	73.001	0.0348204	99.9652	-0.24606	0.19035	0.19613	RECQL5	ENSP00000317636.5:p.(Ser979Asn)	missense_variant	SNV	rs201830334
	chr12:63147423	["G","C"]	209	0.09969	99.9003	0.14547	0.11253	0.19613	AVPR1A	ENSP00000299178.2:p.(Thr398Arg)	missense_variant	SNV	rs143654785
	chr20:23603622	["T","C"]	46.004	0.0219432	99.9781	-0.30976	0.23963	0.19614	CST9	ENSP00000366170.3:p.(Asn123Ser)	missense_variant	SNV	rs199726022
	chr6:30707742	["G","A"]	57.002	0.0271891	99.9728	0.27823	0.21524	0.19614	MDC1	ENSP00000365588.3:p.(Thr946Ile)	missense_variant	SNV	rs377609540
	chr13:37586852	["C","T"]	583.03	0.278097	99.7219	0.087766	0.067898	0.19614	POSTN	ENSP00000369071.4:p.(Arg228His)	missense_variant	SNV	rs61731745
	chr15:90241246	["A","G"]	237.02	0.113055	99.8869	-0.13714	0.1061	0.19615	AC091167.8	ENSP00000492952.1:p.(Lys113Arg)	NMD_transcript_variant, missense_variant	SNV	rs138204469
	chr15:90241246	["A","G"]	237.02	0.113055	99.8869	-0.13714	0.1061	0.19615	GDPGP1	ENSP00000452793.1:p.(Lys113Arg)	missense_variant	SNV	rs138204469
	chr5:177090739	["A","T"]	180.01	0.0858622	99.9141	0.15682	0.12132	0.19616	FGFR4		intron_variant, splice_region_variant	SNV	rs376400659
	chr2:200659241	["C","G"]	433	0.206535	99.7935	-0.10142	0.078462	0.19616	AOX1	ENSP00000363832.2:p.(Ala1083Gly)	missense_variant	SNV	rs139092129	benign	not provided
	chr5:7766751	["C","T"]	54	0.0257572	99.9742	0.28581	0.22112	0.19617	ADCY2	ENSP00000342952.4:p.(Ser720Leu)	missense_variant	SNV	rs139446665
	chr7:44062819	["T","G"]	65.003	0.0310055	99.969	-0.26059	0.20161	0.19617	PGAM2	ENSP00000297283.3:p.(Glu236Ala)	missense_variant	SNV	rs140230479	likely benign, uncertain significance	Glycogen storage disease type X, not provided
	chr9:33318939	["C","T"]	116	0.0553303	99.9447	0.19508	0.15092	0.19617	NFX1	ENSP00000368856.3:p.(Ser573Leu)	missense_variant	SNV	rs141333079
	chr14:38255062	["T","G"]	98.013	0.0467508	99.9532	0.2122	0.16418	0.19619	CLEC14A	ENSP00000353013.2:p.(Ile321Leu)	missense_variant	SNV	rs61978105
	chr8:96160568	["C","A"]	141	0.0672549	99.9327	0.17616	0.1363	0.19619	GDF6	ENSP00000287020.4:p.(Gly42Val)	missense_variant	SNV	rs121909354	likely benign, pathogenic	Isolated microphthalmia 4, Klippel-Feil syndrome 1, autosomal dominant, Klippel-Feil syndrome 1, autosomal dominant, Leber congenital amaurosis 17, Microphthalmia, isolated, with coloboma 6
	chr5:151479314	["C","G"]	396	0.188886	99.8111	0.10574	0.08181	0.19619	SLC36A1		intron_variant, splice_region_variant	SNV	rs76045127
	chr19:621455	["TGCGGCAGGTGGGCCTCGG","T"]	92.757	0.0442437	99.9558	-0.21902	0.16946	0.1962	POLRMT	ENSP00000465759.2:p.(Pro742_Pro747del)	inframe_deletion	deletion	rs748846799	pathogenic	Combined oxidative phosphorylation deficiency 55
	chr17:3127358	["T","C"]	39.003	0.0186039	99.9814	0.33625	0.26017	0.19621	OR1G1	ENSP00000331545.2:p.(Asn65Ser)	missense_variant	SNV	rs146764548
	chr7:741410	["C","A"]	57	0.0271882	99.9728	-0.27858	0.21555	0.19622	DNAAF5	ENSP00000297440.6:p.(Asp323Glu)	missense_variant	SNV	rs201264312	uncertain significance	Primary ciliary dyskinesia
	chr16:725878	["G","C"]	89.001	0.0424522	99.9575	-0.22279	0.17238	0.19622	CCDC78	ENSP00000293889.6:p.(Ile61Met)	missense_variant, splice_region_variant	SNV	rs140761899	likely benign	Congenital myopathy with internal nuclei and atypical cores
	chr3:194652863	["G","A"]	155.01	0.0739375	99.9261	-0.1677	0.12976	0.19622	LSG1	ENSP00000265245.5:p.(Arg347Trp)	missense_variant	SNV	rs114485048	likely benign	not provided
	chr12:120356894	["G","A"]	387	0.184593	99.8154	-0.10736	0.083068	0.19622	MSI1		intron_variant, splice_region_variant	SNV	rs145402971
	chr16:88725033	["G","A"]	59	0.0281421	99.9719	-0.27361	0.21171	0.19623	PIEZO1	ENSP00000301015.9:p.(Arg1404Trp)	missense_variant	SNV	rs188966111
	chr20:58461496	["G","A"]	84.001	0.0400673	99.9599	-0.22922	0.17736	0.19623	APCDD1L	ENSP00000360191.3:p.(Pro267Leu)	missense_variant	SNV	rs191876578
	chr5:38409052	["G","A"]	35.001	0.016695	99.9833	0.35508	0.27476	0.19626	EGFLAM	ENSP00000346964.3:p.(Gly433Arg)	missense_variant	SNV	rs201077948
	chr16:11774411	["G","C"]	49.002	0.0233732	99.9766	-0.3	0.23215	0.19626	ZC3H7A	ENSP00000347999.4:p.(Thr243Ser)	missense_variant	SNV	rs146528075
	chr7:127583053	["T","C"]	130.02	0.0620176	99.938	-0.18457	0.14282	0.19627	GCC1	ENSP00000318821.2:p.(Asn430Ser)	missense_variant	SNV	rs55695269
	chr2:20645503	["C","T"]	199	0.0949201	99.9051	-0.14898	0.11529	0.19627	HS1BP3	ENSP00000305193.3:p.(Arg12Gln)	missense_variant, splice_region_variant	SNV	rs144213150
	chr7:142865523	["C","T"]	51	0.0243263	99.9757	-0.29405	0.22755	0.19628	EPHB6	ENSP00000481994.1:p.(Ser333Leu)	missense_variant	SNV	rs35189999
	chr11:43892127	["C","G"]	237	0.113046	99.887	0.13648	0.10562	0.19628	ALKBH3	ENSP00000302232.4:p.(His153Asp)	missense_variant, splice_region_variant	SNV	rs145573011
	chr6:167303969	["C","T"]	755.06	0.360153	99.6398	-0.076533	0.059227	0.19629	UNC93A	ENSP00000230256.3:p.(Arg226Ter)	stop_gained	SNV	rs145360877	likely benign	not provided
	chr11:60763920	["G","A"]	50.001	0.0238497	99.9762	0.29694	0.2298	0.1963	MS4A15	ENSP00000386022.3:p.(Val63Met)	missense_variant	SNV	rs200809571
	chr1:99862297	["A","G"]	154.02	0.0734653	99.9265	0.16932	0.13104	0.1963	AGL	ENSP00000355106.3:p.(Ile112Val)	missense_variant	SNV	rs147024351	likely benign, uncertain significance	Glycogen storage disease type III, not provided
	chr9:5787072	["C","T"]	432	0.206058	99.7939	0.10127	0.07837	0.1963	ERMP1		3_prime_UTR_variant, NMD_transcript_variant	SNV	rs147211342
	chr16:1434789	["G","A"]	104	0.0496065	99.9504	0.20597	0.15941	0.19632	CCDC154	ENSP00000373828.3:p.(Arg593Trp)	missense_variant	SNV	rs200299810
	chr9:131475589	["G","A"]	154	0.0734558	99.9265	0.1686	0.13049	0.19632	PRRC2B	ENSP00000349856.4:p.(Glu1154Lys)	missense_variant	SNV	rs200008435
	chr5:141151851	["A","G"]	324.02	0.154553	99.8454	0.11709	0.090622	0.19632	PCDHB6	ENSP00000231136.1:p.(Thr532Ala)	missense_variant	SNV	rs111819189
	chr3:13327324	["G","A"]	41	0.0195564	99.9804	-0.32819	0.25401	0.19634	NUP210	ENSP00000254508.5:p.(Ser1467Leu)	missense_variant	SNV	rs147955019
	chr1:38017756	["C","T"]	63.18	0.0301359	99.9699	0.26488	0.20501	0.19635	UTP11	ENSP00000362105.4:p.(Arg72Trp)	missense_variant	SNV	rs146566085
	chr10:133457446	["C","T"]	246.01	0.117343	99.8827	-0.1339	0.10363	0.19635	SCART1	ENSP00000491516.1:p.(Arg185Trp)	missense_variant	SNV	rs560774438
	chr10:91460485	["T","A"]	1115.1	0.531886	99.4681	0.063128	0.048859	0.19635	HECTD2	ENSP00000401023.1:p.(Asp109Glu)	missense_variant	SNV	rs61754654
	chr13:78617030	["T","C"]	40	0.0190794	99.9809	-0.33195	0.25693	0.19636	RNF219	ENSP00000282003.6:p.(Asp244Gly)	missense_variant	SNV	rs570836832
	chr8:86544740	["G","A"]	1434	0.683997	99.316	-0.055407	0.042885	0.19636	CPNE3	ENSP00000477590.1:p.(Val212Met)	missense_variant, splice_region_variant	SNV	rs139489122
	chr19:56027344	["C","T"]	87	0.0414977	99.9585	-0.22512	0.17425	0.19639	NLRP5	ENSP00000375063.3:p.(Leu371Phe)	missense_variant	SNV	rs191432085
	chr12:123617758	["T","A"]	124	0.0591462	99.9409	-0.18863	0.14601	0.19639	DDX55	ENSP00000238146.3:p.(Ser350Arg)	missense_variant, splice_region_variant	SNV	rs147152712
	chr2:113185994	["C","G"]	518	0.247078	99.7529	-0.092296	0.071441	0.19639	PSD4	ENSP00000245796.6:p.(Pro456Arg)	missense_variant	SNV	rs45598832
	chr22:20742295	["T","C"]	37.003	0.0176499	99.9824	-0.34512	0.26714	0.1964	PI4KA	ENSP00000255882.6:p.(His1225Arg)	missense_variant	SNV	rs201269583
	chr1:32486924	["G","A"]	910.02	0.434066	99.5659	-0.070551	0.054611	0.1964	AL033529.1		NMD_transcript_variant, intron_variant	SNV	rs142124582
	chr2:202035234	["G","A"]	1753	0.836155	99.1638	0.050253	0.038899	0.1964	FZD7	ENSP00000286201.1:p.(Gly196Glu)	missense_variant	SNV	rs34908164	benign	not provided
	chr10:77856877	["G","A"]	65	0.0310041	99.969	-0.25692	0.19887	0.19641	DLG5	ENSP00000361467.2:p.(Ala130Val)	missense_variant	SNV	rs201454635
	chr19:47679438	["G","A"]	70.008	0.0333928	99.9666	-0.25118	0.19443	0.19641	BICRA	ENSP00000379946.2:p.(Gly90Ser)	missense_variant	SNV	rs556580334
	chr19:42754453	["A","G"]	781.13	0.372588	99.6274	0.074788	0.057892	0.19641	PSG8	ENSP00000305005.4:p.(Ser375Pro)	missense_variant	SNV	rs114673766
	chr19:8335024	["C","T"]	90.013	0.0429349	99.9571	0.22132	0.17132	0.19642	KANK3	ENSP00000470728.1:p.(Arg268Gln)	missense_variant	SNV	rs755881049
	chr3:184302994	["C","A"]	115	0.0548533	99.9451	-0.19607	0.15178	0.19642	PSMD2		intron_variant, splice_region_variant	SNV	rs182721147
	chr1:42748232	["T","G"]	142.03	0.0677462	99.9323	-0.17629	0.13646	0.19642	P3H1	ENSP00000236040.4:p.(Lys602Asn)	missense_variant	SNV	rs144336336	uncertain significance	Osteogenesis Imperfecta, Recessive, Osteogenesis imperfecta type 8, not provided
	chr1:74471981	["A","AT"]	49.002	0.0233732	99.9766	0.29448	0.22797	0.19643	LRRC53	ENSP00000294635.4:p.(Asn547LysfsTer2)	frameshift_variant	insertion	rs758068850
	chr19:18121772	["G","A"]	94	0.0448366	99.9552	0.21669	0.16774	0.19643	MAST3	ENST00000262811.10:c.159G>A(p.(Thr53=))	splice_region_variant, synonymous_variant	SNV	rs200055628
	chr12:51302055	["T","C"]	57.005	0.0271906	99.9728	0.27803	0.21523	0.19644	BIN2	ENSP00000483983.1:p.(Met157Val)	missense_variant	SNV	rs143984628
	chr11:1746621	["T","C"]	222	0.105891	99.8941	-0.14053	0.10879	0.19644	AC068580.4	ENSP00000489910.1:p.(His568Arg)	missense_variant	SNV	rs189926434
	chr4:109689464	["TGAG","T"]	222.01	0.105896	99.8941	0.14086	0.10905	0.19644	CASP6	ENSP00000265164.2:p.(Leu249del)	inframe_deletion	deletion	rs140798160
	chr1:95072786	["C","A"]	623.29	0.2973	99.7027	0.084257	0.065226	0.19644	ALG14	ENSP00000359224.4:p.(Ser38Ile)	missense_variant	SNV	rs139521179	likely benign, uncertain significance	Congenital myasthenic syndrome 15, not provided, not specified
	chr4:127890243	["C","G"]	113.01	0.0539041	99.9461	-0.19756	0.15294	0.19645	PLK4		intron_variant, splice_region_variant	SNV	rs367752526	benign, uncertain significance	not provided, not specified
	chr13:51756470	["C","T"]	468.02	0.223239	99.7768	0.097087	0.07516	0.19645	WDFY2		intron_variant, splice_region_variant	SNV	rs143211369
	chr14:32823371	["T","C"]	477.03	0.227536	99.7725	0.096504	0.074709	0.19645	AKAP6	ENSP00000280979.4:p.(Val1853Ala)	missense_variant	SNV	rs116211264
	chr19:7506113	["G","C"]	80.011	0.0381641	99.9618	-0.2347	0.1817	0.19646	TEX45	ENSP00000355241.2:p.(Gln385His)	missense_variant	SNV	rs148678708
	chr11:770314	["A","G"]	526	0.250894	99.7491	0.091599	0.070912	0.19646	GATD1	ENSP00000380612.2:p.(Val210Ala)	missense_variant, splice_region_variant	SNV	rs138910813
	chr7:57121147	["G","A"]	699.03	0.333427	99.6666	-0.079671	0.061679	0.19646	ZNF479	ENSP00000333776.4:p.(Arg90Cys)	missense_variant	SNV	rs182993647
	chr6:49838532	["T","TA"]	69.02	0.0329215	99.9671	-0.25275	0.19567	0.19647	CRISP1		intron_variant, splice_region_variant	insertion	rs577361395
	chr20:45834376	["C","CCGAGGACGA"]	85.006	0.0405466	99.9595	-0.22771	0.17629	0.19647	SNX21	ENSP00000418593.1:p.(Asp72_Asp74dup)	inframe_insertion	insertion	rs547874769
	chr9:132595024	["C","T"]	255.01	0.121636	99.8784	-0.13127	0.10162	0.19647	DDX31	ENSP00000361232.3:p.(Ala800Thr)	missense_variant	SNV	rs138252105
	chr5:169594629	["A","G"]	38.002	0.0181264	99.9819	0.34071	0.26378	0.19648	SPDL1	ENSP00000265295.4:p.(Gln280Arg)	missense_variant	SNV	rs150689580
	chr5:32088498	["A","G"]	65.004	0.031006	99.969	0.26067	0.20182	0.19648	PDZD2	ENSP00000402033.1:p.(Thr1684Ala)	missense_variant	SNV	rs142494507
	chr7:27173726	["C","T"]	91.003	0.0434071	99.9566	-0.2201	0.1704	0.19648	HOXA10	ENSP00000283921.4:p.(Gly194Asp)	missense_variant	SNV	rs34338986
	chr7:1471578	["A","C"]	238	0.113523	99.8865	0.13642	0.10561	0.19648	INTS1	ENSP00000385722.3:p.(Phe2083Cys)	missense_variant	SNV	rs201675191	likely benign	not provided
	chr18:59272910	["G","C"]	964.01	0.459819	99.5402	-0.068359	0.052924	0.19648	RAX		intron_variant, splice_region_variant	SNV	rs192960377	benign	Isolated microphthalmia 3
	chr1:20638012	["G","C"]	61.002	0.0290971	99.9709	-0.26879	0.20811	0.19651	PINK1	ENSP00000364204.3:p.(Lys186Asn)	missense_variant	SNV	rs143204084	benign	Autosomal recessive early-onset Parkinson disease 6
	chr10:124447809	["T","C"]	325.78	0.155392	99.8446	0.11679	0.090429	0.19653	NKX1-2	ENSP00000451945.1:p.(Thr185Ala)	missense_variant	SNV	rs111247028
	chr12:57625684	["G","A"]	71.001	0.0338664	99.9661	0.2491	0.19288	0.19654	SLC26A10	ENSP00000320217.4:p.(Ser544Asn)	missense_variant	SNV	rs141465036
	chr19:58477698	["T","G"]	91.008	0.0434095	99.9566	0.21797	0.16877	0.19654	ZNF446	ENSP00000472802.1:p.(Leu135Arg)	missense_variant	SNV	rs146360906
	chr1:160637528	["A","G"]	116.01	0.0553351	99.9447	0.19506	0.15103	0.19654	SLAMF1	ENST00000538290.2:c.78T>C(p.(Gly26=))	splice_region_variant, synonymous_variant	SNV	rs139479444
	chr19:19794553	["T","C"]	221	0.105414	99.8946	-0.14132	0.10943	0.19654	ZNF506	ENST00000591639.5:c.1334A>G(p.(Ter445=))	NMD_transcript_variant, stop_retained_variant	SNV	rs112067915
	chr15:43351743	["G","A"]	219.01	0.104465	99.8955	-0.14132	0.10943	0.19655	ADAL		intron_variant, splice_region_variant	SNV	rs138881210
	chr13:30461464	["T","C"]	391.05	0.186525	99.8135	0.10634	0.082339	0.19655	HMGB1	ENSP00000384678.1:p.(Ser181Gly)	missense_variant	SNV	rs201813276	likely benign	not provided
	chr5:162102606	["C","G"]	52.005	0.0248056	99.9752	-0.29102	0.22535	0.19656	GABRG2	ENSP00000410732.2:p.(His228Gln)	missense_variant	SNV	rs191391831	likely benign	Intellectual disability, not provided
	chr1:27551904	["G","A"]	954.16	0.45512	99.5449	-0.067893	0.052573	0.19657	AHDC1	ENSP00000247087.4:p.(Thr71Ile)	missense_variant	SNV	rs199719452	benign, likely benign	not provided, not specified
	chr1:228273803	["G","A"]	256	0.122108	99.8779	0.13131	0.10169	0.19659	OBSCN	ENSP00000455507.2:p.(Arg2099His)	missense_variant	SNV	rs200483572
	chr19:55347264	["G","T"]	102	0.0486525	99.9513	0.20818	0.16121	0.1966	KMT5C	ENSP00000255613.3:p.(Val402Leu)	missense_variant	SNV	rs368640603
	chr1:16458968	["T","C"]	228.02	0.108762	99.8912	0.13903	0.10766	0.1966	NECAP2	ENSP00000391942.2:p.(Leu265Pro)	missense_variant	SNV	rs374130996
	chr11:61326898	["G","T"]	644.02	0.307188	99.6928	0.083513	0.064673	0.1966	DDB1		intron_variant, splice_region_variant	SNV	rs189560336
	chr3:46705887	["C","T"]	96	0.0457906	99.9542	-0.21425	0.16592	0.19661	TMIE	ENSP00000324775.3:p.(Ser64Leu)	missense_variant	SNV	rs189895472	likely benign, uncertain significance	Autosomal recessive nonsyndromic hearing loss 6, not provided, not specified
	chr10:70146024	["A","G"]	154.01	0.0734605	99.9265	0.16919	0.13103	0.19662	TYSND1	ENSP00000287078.6:p.(Leu188Pro)	missense_variant	SNV	rs79056736
	chr16:3519909	["G","T"]	1367.2	0.652135	99.3479	-0.057065	0.044193	0.19662	CLUAP1	ENSP00000344392.5:p.(Val196Phe)	missense_variant	SNV	rs35065818	benign	not provided
	chr4:109851970	["A","G"]	103.01	0.0491343	99.9509	0.20706	0.16036	0.19664	LRIT3	ENSP00000469759.1:p.(Ile195Val)	missense_variant	SNV	rs182054858	uncertain significance	Congenital stationary night blindness 1F, not provided
	chr16:15410326	["T","C"]	174.18	0.0830813	99.9169	0.1592	0.1233	0.19664	AC140504.1		NMD_transcript_variant, intron_variant	SNV	rs964342593
	chr2:74216342	["G","A"]	544.05	0.259504	99.7405	-0.090821	0.070339	0.19664	AC006030.1		NMD_transcript_variant, intron_variant	SNV	rs1051836
	chr10:13204349	["C","T"]	70	0.033389	99.9666	-0.25107	0.19445	0.19665	MCM10	ENSP00000418268.1:p.(Pro829Leu)	missense_variant	SNV	rs148330476
	chr17:10509490	["C","T"]	60	0.0286191	99.9714	-0.27088	0.20981	0.19666	MYH1	ENSP00000226207.5:p.(Glu528Lys)	missense_variant	SNV	rs147337790
	chr16:11431030	["C","A"]	100	0.0476985	99.9523	-0.21019	0.16279	0.19666	AC099489.1		intron_variant, splice_region_variant	SNV	rs555674692
	chr17:50201437	["C","T"]	36	0.0171715	99.9828	-0.34964	0.2708	0.19667	COL1A1	ENSP00000225964.5:p.(Gly26Asp)	missense_variant	SNV	rs151171179	likely benign, uncertain significance	Ehlers-Danlos syndrome, arthrochalasis type, Infantile cortical hyperostosis, Osteogenesis imperfecta, Osteogenesis imperfecta type I, not provided
	chr7:100111930	["A","C"]	78.004	0.0372068	99.9628	-0.23762	0.18405	0.19667	TAF6	ENSP00000419760.1:p.(Ser321Ala)	missense_variant	SNV	rs148215604
	chr22:23253862	["G","A"]	46	0.0219413	99.9781	-0.3094	0.23965	0.19668	BCR	ENSP00000303507.8:p.(Arg448Gln)	missense_variant	SNV	rs370367734
	chr13:112862444	["G","A"]	94	0.0448366	99.9552	0.21648	0.16768	0.1967	ATP11A	ENSP00000364781.2:p.(Val954Ile)	missense_variant	SNV	rs141611036
	chr6:89162142	["C","T"]	143	0.0682089	99.9318	0.17591	0.13626	0.1967	PM20D2	ENSP00000275072.4:p.(Thr397Met)	missense_variant	SNV	rs147495131
	chr19:56621675	["T","C"]	36	0.0171715	99.9828	0.34964	0.27084	0.19672	ZNF71	ENSP00000328245.5:p.(Tyr130His)	missense_variant	SNV	rs142626174
	chr17:74349177	["C","G"]	44	0.0209874	99.979	-0.31629	0.24501	0.19673	KIF19		intron_variant, splice_region_variant	SNV	rs199507452
	chr1:202152687	["G","A"]	106	0.0505605	99.9494	-0.20409	0.15809	0.19673	PTPN7	ENSP00000309116.3:p.(Arg349Cys)	missense_variant	SNV	rs145836569
	chr15:89645099	["C","T"]	39.001	0.0186029	99.9814	0.33587	0.26019	0.19675	KIF7	ENSP00000377934.3:p.(Arg702Gln)	missense_variant	SNV	rs149078926	uncertain significance	Acrocallosal syndrome, Acrocallosal syndrome, Hydrolethalus syndrome 2, Multiple epiphyseal dysplasia, Al-Gazali type, Multiple epiphyseal dysplasia, Al-Gazali type, not provided
	chr1:151342658	["C","T"]	235	0.112092	99.8879	0.1369	0.10605	0.19676	RFX5	ENSP00000290524.4:p.(Ser460Asn)	missense_variant	SNV	rs142053610	benign, likely benign	MHC class II deficiency
	chr16:30558178	["G","A"]	436.01	0.20797	99.792	0.10068	0.077994	0.19677	AC002310.4	ENSP00000455659.1:p.(Ala2Val)	missense_variant	SNV	rs201933470
	chr16:30558178	["G","A"]	436.01	0.20797	99.792	0.10068	0.077994	0.19677	ZNF764	ENSP00000252797.2:p.(Ala2Val)	missense_variant	SNV	rs201933470
	chr8:11557983	["A","C"]	316.02	0.150737	99.8493	-0.11817	0.091548	0.19678	BLK	ENSP00000259089.4:p.(Lys325Thr)	missense_variant	SNV	rs77401687	benign, likely benign, uncertain significance	Maturity-onset diabetes of the young type 11, not provided, not specified
	chr9:136669965	["G","A"]	89.004	0.0424536	99.9575	-0.22239	0.17229	0.19679	EGFL7	ENSP00000360764.1:p.(Arg122His)	missense_variant	SNV	rs143123347
	chr1:227732967	["G","A"]	93	0.0443596	99.9556	0.21753	0.16853	0.19679	JMJD4	ENSP00000355720.3:p.(Arg341Cys)	missense_variant	SNV	rs149717541
	chr10:27186516	["G","A"]	894.01	0.42643	99.5736	0.07044	0.054572	0.19679	MASTL	ENSP00000365107.4:p.(Val874Ile)	missense_variant	SNV	rs138288481	benign, likely benign	Thrombocytopenia, not provided
	chr7:113082600	["C","T"]	25.001	0.0119251	99.9881	-0.41964	0.32512	0.1968	GPR85		NMD_transcript_variant, intron_variant	SNV	rs995824057
	chr21:29091724	["C","T"]	181.02	0.0863439	99.9137	0.15654	0.12128	0.1968	MAP3K7CL	ENSP00000343212.4:p.(Pro64Ser)	missense_variant	SNV	rs150407882
	chr3:45476553	["C","T"]	39	0.0186024	99.9814	-0.3363	0.26055	0.19681	LARS2	ENSP00000408576.1:p.(Ser315Leu)	missense_variant	SNV	rs755162646	likely benign, uncertain significance	Hydrops-lactic acidosis-sideroblastic anemia-multisystemic failure syndrome, not provided
	chr6:153002495	["A","G"]	59.002	0.0281431	99.9719	0.27306	0.21156	0.19681	MTRF1L	ENSP00000356202.5:p.(Leu64Ser)	missense_variant	SNV	rs769046703
	chr19:18177262	["C","G"]	83.001	0.0395903	99.9604	0.23026	0.1784	0.19682	AC007192.1		3_prime_UTR_variant, NMD_transcript_variant	SNV	rs200444719
	chr19:18177262	["C","G"]	83.001	0.0395903	99.9604	0.23026	0.1784	0.19682	IFI30	ENSP00000384886.1:p.(His202Gln)	missense_variant	SNV	rs200444719
	chr16:30558179	["C","T"]	436	0.207966	99.792	0.10066	0.077994	0.19683	AC002310.4	ENSP00000455659.1:p.(Ala2Thr)	missense_variant	SNV	rs200023668
	chr16:30558179	["C","T"]	436	0.207966	99.792	0.10066	0.077994	0.19683	ZNF764	ENSP00000252797.2:p.(Ala2Thr)	missense_variant	SNV	rs200023668
	chr14:67677179	["G","C"]	120.01	0.057243	99.9428	0.19031	0.14746	0.19684	AL049779.1		NMD_transcript_variant, intron_variant	SNV	rs578049675
	chr22:50282759	["C","T"]	169.47	0.0808347	99.9192	0.16194	0.12547	0.19684	PLXNB2	ENSP00000409171.1:p.(Arg980His)	missense_variant	SNV	rs79500228
	chr3:38094985	["G","A"]	563	0.268543	99.7315	-0.088618	0.068663	0.19684	DLEC1	ENSP00000315914.5:p.(Glu676Lys)	missense_variant	SNV	rs34290809
	chr1:156592141	["G","A"]	33.001	0.015741	99.9843	-0.36531	0.28306	0.19685	NAXE	ENSP00000357218.3:p.(Glu75Lys)	missense_variant	SNV	rs142268064
	chr19:45779871	["T","TG"]	38.023	0.0181364	99.9819	-0.34017	0.26359	0.19686	DMPK	ENSP00000345997.3:p.(Ala64SerfsTer9)	frameshift_variant	insertion	rs771358616	uncertain significance	not provided
	chr19:45779871	["T","TG"]	38.023	0.0181364	99.9819	-0.34017	0.26359	0.19686	AC011530.1		NMD_transcript_variant, intron_variant, splice_region_variant	insertion	rs771358616	uncertain significance	not provided
	chr11:113388065	["G","A"]	103	0.0491295	99.9509	0.20673	0.16019	0.19686	ANKK1	ENSP00000306678.3:p.(Ala61Thr)	missense_variant	SNV	rs181883517
	chr5:139813536	["T","C"]	115.03	0.0548676	99.9451	0.196	0.15187	0.19686	PSD2	ENSP00000274710.3:p.(Ile200Thr)	missense_variant	SNV	rs149085213
	chr11:126203582	["C","T"]	134	0.0639161	99.9361	0.18164	0.14074	0.19686	RPUSD4	ENSP00000298317.4:p.(Ala324Thr)	missense_variant	SNV	rs146553416
	chr3:122635162	["A","G"]	37.003	0.0176499	99.9824	-0.34498	0.26732	0.19687	PARP15	ENSP00000417214.2:p.(His572Arg)	missense_variant	SNV	rs149314954
	chr20:45962065	["C","A"]	96.046	0.0458125	99.9542	-0.21446	0.16618	0.19687	ZNF335		intron_variant, splice_region_variant	SNV	rs149232277	likely benign, uncertain significance	not provided, not specified
	chr9:94605552	["G","A"]	152.01	0.0725066	99.9275	0.17094	0.13246	0.19688	FBP1	ENSP00000408025.1:p.(Arg244Trp)	missense_variant	SNV	rs200679026	benign, uncertain significance, likely pathogenic	Fructose-biphosphatase deficiency, not provided
	chr17:6779890	["A","T"]	694.01	0.331033	99.669	-0.079726	0.061779	0.19688	FBXO39	ENSP00000321386.4:p.(Ile8Phe)	missense_variant	SNV	rs61753143
	chr1:150559429	["C","A"]	2220.1	1.05896	98.941	-0.044935	0.03482	0.19688	ADAMTSL4	ENSP00000358035.5:p.(Ala992Asp)	missense_variant	SNV	rs150225445	benign, likely benign	Ectopia lentis 2, isolated, autosomal recessive, not provided, not specified
	chr21:46355474	["C","T"]	362	0.172669	99.8273	0.11032	0.085488	0.19689	PCNT	ENSP00000352572.5:p.(Ala595Val)	missense_variant	SNV	rs143028464	likely benign	Microcephalic osteodysplastic primordial dwarfism type II, not provided
	chr15:42958014	["T","C"]	1315	0.627236	99.3728	-0.058018	0.04496	0.1969	UBR1	ENSP00000290650.4:p.(Arg1612Gly)	missense_variant, splice_region_variant	SNV	rs78948790	likely benign, uncertain significance	not provided, not specified
	chr12:6936142	["C","G"]	52.002	0.0248042	99.9752	0.29079	0.22534	0.19691	ATN1	ENSP00000349076.3:p.(Ala292Gly)	missense_variant	SNV	rs201762823
	chr19:57702163	["T","C"]	105.16	0.0501598	99.9498	0.20509	0.15894	0.19691	ZNF154	ENST00000451275.1:c.786A>G(p.(Gln262=))	NMD_transcript_variant, synonymous_variant	SNV	rs181258747
	chr20:63560862	["C","T"]	181	0.0863344	99.9137	0.15599	0.12089	0.19691	HELZ2	ENSP00000417401.1:p.(Gly2405Asp)	missense_variant	SNV	rs142409529
	chr19:49614873	["T","C"]	62.075	0.0296089	99.9704	0.2666	0.2066	0.19692	PRR12		intron_variant, splice_region_variant	SNV	rs376242751
	chr2:206306588	["G","A"]	1156	0.551395	99.4486	-0.062396	0.048354	0.19692	ZDBF2	ENSP00000363545.3:p.(Arg687His)	missense_variant	SNV	rs116303450
	chr16:15434497	["A","AGGCGCTCCCGGGCGCTGGCGGGCGCTGGCGGC"]	1299.1	0.619652	99.3803	-0.058382	0.045244	0.19692	AC140504.1		NMD_transcript_variant, stop_retained_variant	insertion	rs748168469
	chr19:21408059	["T","G"]	76.212	0.036352	99.9636	0.2411	0.18685	0.19693	AC010615.4		NMD_transcript_variant, intron_variant	SNV	rs950337480
	chr6:123271146	["T","G"]	182.02	0.0868209	99.9132	0.15604	0.12093	0.19693	TRDN	ENSP00000333984.5:p.(Glu571Asp)	missense_variant	SNV	rs201115952	likely benign, uncertain significance	Cardiovascular phenotype, Catecholaminergic polymorphic ventricular tachycardia, not provided
	chr2:86451112	["C","T"]	104	0.0496065	99.9504	-0.20567	0.15939	0.19694	KDM3A	ENSP00000438324.2:p.(Pro118Ser)	missense_variant	SNV	rs149635248
	chr17:15945352	["C","T"]	996.02	0.475087	99.5249	-0.066998	0.051923	0.19694	ADORA2B	ENSP00000304501.2:p.(Ala35Val)	missense_variant	SNV	rs61755963	benign	not provided
	chr17:82082574	["C","T"]	960.01	0.457911	99.5421	-0.067974	0.052681	0.19695	FASN	ENSP00000304592.2:p.(Glu1958Lys)	missense_variant	SNV	rs145688025	benign	Epileptic encephalopathy
	chr19:4511016	["C","T"]	46.076	0.0219776	99.978	-0.30913	0.23958	0.19696	PLIN4	ENSP00000488481.1:p.(Gly983Ser)	missense_variant	SNV	rs148858605
	chr5:128392029	["C","G"]	329.01	0.156933	99.8431	-0.11589	0.089816	0.19696	FBN2	ENSP00000424571.1:p.(Gly531Ala)	missense_variant	SNV	rs34450503	benign, likely benign	Cardiovascular phenotype, Congenital contractural arachnodactyly, Connective tissue disorder, not provided
	chr6:110392923	["C","T"]	516	0.246124	99.7539	0.092704	0.071848	0.19696	DDO	ENSP00000357920.3:p.(Arg321Gln)	missense_variant	SNV	rs148396640
	chr17:46171524	["T","C"]	65.012	0.0310098	99.969	-0.26008	0.20158	0.19697	KANSL1	ENSP00000461484.1:p.(Asn207Ser)	missense_variant	SNV	rs144882998	benign, likely benign	Koolen-de Vries syndrome, not provided
	chr1:243308173	["G","A"]	134	0.0639161	99.9361	0.18032	0.13976	0.19698	SDCCAG8	ENSP00000355499.3:p.(Val309Ile)	missense_variant	SNV	rs149359674	likely benign, uncertain significance	Bardet-Biedl syndrome 16, Senior-Loken syndrome 7, not provided
	chr8:27604944	["G","A"]	208.01	0.0992177	99.9008	-0.14549	0.11276	0.19698	CLU	ENSP00000315130.10:p.(Pro270Leu)	missense_variant	SNV	rs149705964
	chr17:46923312	["G","C"]	148	0.0705938	99.9294	0.17243	0.13365	0.19699	AC005670.2		NMD_transcript_variant, intron_variant	SNV	rs562701294
	chr1:155729241	["G","T"]	810.02	0.386368	99.6136	-0.073927	0.057299	0.19699	DAP3	ENSP00000357320.5:p.(Val240Phe)	missense_variant	SNV	rs57692591	benign	not provided
	chr16:84191250	["G","T"]	112	0.0534224	99.9466	-0.19818	0.15361	0.197	ADAD2	ENSP00000268624.3:p.(Gly7Val)	missense_variant	SNV	rs146687643
	chr11:1190449	["C","G"]	136.78	0.0652421	99.9348	0.17988	0.13943	0.197	MUC5AC	ENSP00000485659.1:p.(Gln4102Glu)	missense_variant	SNV	rs1267963993
	chr1:158657674	["C","T"]	184	0.0877653	99.9122	0.15373	0.11915	0.197	SPTA1	ENSP00000357129.4:p.(Val870Met)	missense_variant	SNV	rs140291959	uncertain significance	Elliptocytosis 2, Hereditary spherocytosis type 3, Pyropoikilocytosis, hereditary, not specified
	chr17:4486334	["G","A"]	422.06	0.201316	99.7987	-0.10242	0.079389	0.197	SPNS3		intron_variant, splice_region_variant	SNV	rs142135743
	chr2:178532055	["C","G"]	1201	0.57286	99.4271	-0.060559	0.046939	0.197	TTN	ENSP00000467141.1:p.(Val34854Leu)	missense_variant	SNV	rs55866005	benign, likely benign, uncertain significance	Autosomal recessive limb-girdle muscular dystrophy type 2J, Autosomal recessive limb-girdle muscular dystrophy type 2J, Cardiomyopathy, Cardiovascular phenotype, Dilated cardiomyopathy 1G, Dilated cardiomyopathy 1G, Early-onset myopathy with fatal cardiomyopathy, Myopathy, myofibrillar, 9, with early respiratory failure, Tibial muscular dystrophy, not provided, not specified
	chr3:48576898	["C","T"]	978.02	0.466501	99.5335	-0.067705	0.052479	0.19701	COL7A1	ENSP00000332371.8:p.(Ala1864Thr)	missense_variant	SNV	rs17080261	benign	Epidermolysis bullosa dystrophica, not provided
	chr16:15411639	["C","A"]	306.28	0.146091	99.8539	-0.12009	0.093089	0.19704	AC140504.1		NMD_transcript_variant, intron_variant	SNV	rs188344038
	chr6:89751452	["A","G"]	309.02	0.147398	99.8526	-0.11944	0.092591	0.19704	MDN1	ENSP00000358400.3:p.(Ile1069Thr)	missense_variant	SNV	rs145864488
	chr18:56935795	["A","G"]	44.005	0.0209897	99.979	-0.31613	0.24506	0.19705	WDR7	ENSP00000254442.3:p.(Met1241Val)	missense_variant	SNV	rs371366022
	chr17:28405926	["C","G"]	878	0.418793	99.5812	-0.071159	0.055162	0.19705	SLC46A1	ENSP00000480703.1:p.(Arg63Ser)	missense_variant	SNV	rs41297071	benign, likely benign	Congenital defect of folate absorption, not provided, not specified
	chr18:31870938	["C","T"]	778.01	0.371099	99.6289	-0.075187	0.058286	0.19706	TRAPPC8	ENSP00000283351.4:p.(Ala749Thr)	missense_variant	SNV	rs141100835
	chr11:236280	["G","C"]	296.03	0.141202	99.8588	-0.12213	0.09468	0.19707	SIRT3	ENSP00000372191.4:p.(Arg17Gly)	missense_variant	SNV	rs201144583
	chr10:5960507	["G","A"]	75.002	0.0357749	99.9642	-0.24205	0.18765	0.19709	IL15RA	ENSP00000380421.3:p.(Pro234Leu)	missense_variant	SNV	rs201871586
	chr2:189563734	["T","C"]	102.01	0.0486573	99.9513	0.20825	0.16144	0.19709	SLC40A1	ENSP00000261024.2:p.(Ile418Val)	missense_variant	SNV	rs199629095	benign	Hemochromatosis type 4
	chr14:23277181	["G","A"]	55.001	0.0262347	99.9738	-0.27807	0.21558	0.1971	HOMEZ	ENSP00000453979.1:p.(Ser18Phe)	missense_variant	SNV	rs377637784
	chr19:5770960	["G","A"]	216	0.103029	99.897	-0.14421	0.1118	0.1971	CATSPERD	ENSP00000371037.3:p.(Gly551Ser)	missense_variant	SNV	rs140487092
	chr19:16572390	["GC","G"]	331.6	0.158168	99.8418	0.11542	0.089484	0.1971	AC008764.1		NMD_transcript_variant, intron_variant	deletion	rs758701722
	chr19:55852013	["C","T"]	626.02	0.298602	99.7014	0.084056	0.065166	0.1971	NLRP4		intron_variant, splice_region_variant	SNV	rs115334515
	chr14:21326128	["G","A"]	48.001	0.0228958	99.9771	-0.30277	0.23474	0.19711	RPGRIP1	ENSP00000382895.2:p.(Ala889Thr)	missense_variant	SNV	rs184926375	uncertain significance	Cone-rod dystrophy 13, Cone-rod dystrophy 13, Leber congenital amaurosis 6, Leber congenital amaurosis 6, not provided
	chr2:151710458	["T","A"]	92.004	0.0438846	99.9561	0.21892	0.16973	0.19711	NEB	ENSP00000484342.1:p.(Arg301Ser)	missense_variant	SNV	rs180779260
	chr22:25029496	["G","T"]	465	0.221798	99.7782	-0.097659	0.075714	0.19711	KIAA1671	ENSP00000385152.3:p.(Arg499Ser)	missense_variant	SNV	rs868505122
	chr1:173914725	["C","T"]	44	0.0209874	99.979	-0.31595	0.24496	0.19712	SERPINC1	ENSP00000356671.3:p.(Arg79His)	missense_variant	SNV	rs121909552	uncertain significance, likely pathogenic, pathogenic	Hereditary antithrombin deficiency, not provided
	chr11:96092210	["T","TTGCTGC"]	50.037	0.0238669	99.9761	0.2966	0.22996	0.19712	MAML2	ENSP00000434552.1:p.(Gln620_Gln621dup)	inframe_insertion	insertion	rs60727839
	chr16:30532746	["C","T"]	1461	0.696876	99.3031	-0.055813	0.043272	0.19712	AC002310.5	ENSP00000454241.1:p.(Arg249His)	NMD_transcript_variant, missense_variant	SNV	rs115499189
	chr16:30532746	["C","T"]	1461	0.696876	99.3031	-0.055813	0.043272	0.19712	ZNF747	ENSP00000457274.1:p.(Arg249His)	missense_variant	SNV	rs115499189
	chr1:89713861	["A","G"]	121.04	0.0577343	99.9423	-0.19089	0.148	0.19713	AC093423.3		NMD_transcript_variant, intron_variant	SNV	rs147275787
	chr1:89713861	["A","G"]	121.04	0.0577343	99.9423	-0.19089	0.148	0.19713	LRRC8C	ENSP00000359483.4:p.(Ile431Val)	missense_variant	SNV	rs147275787
	chr8:43122837	["T","G"]	115.03	0.0548676	99.9451	-0.1955	0.15158	0.19714	POMK	ENSP00000331258.5:p.(Leu338Arg)	missense_variant	SNV	rs200555259	likely benign	Limb-girdle muscular dystrophy due to POMK deficiency, Muscular dystrophy-dystroglycanopathy (congenital with brain and eye anomalies), type a, 12, not provided
	chr11:12354811	["T","A"]	149.01	0.0710756	99.9289	0.17106	0.13263	0.19714	MICALCL	ENSP00000256186.2:p.(His619Gln)	missense_variant	SNV	rs199796057
	chr11:2165229	["C","G"]	73	0.0348199	99.9652	0.24532	0.19021	0.19715	TH		intron_variant, splice_region_variant	SNV	rs371566928	uncertain significance	Autosomal recessive DOPA responsive dystonia, Dystonic disorder, not provided
	chr2:43809753	["G","C"]	526.03	0.250909	99.7491	-0.091509	0.070953	0.19715	DYNC2LI1	ENSP00000474032.1:p.(Glu349Gln)	missense_variant	SNV	rs41281457	benign	not provided
	chr1:156809713	["T","C"]	59.04	0.0281612	99.9718	-0.27285	0.21156	0.19716	SH2D2A	ENSP00000376123.2:p.(Lys231Arg)	missense_variant	SNV	rs201469782
	chr5:1878318	["G","A"]	261	0.124493	99.8755	-0.12989	0.10072	0.19716	IRX4	ENSP00000481396.1:p.(Ala430Val)	missense_variant	SNV	rs200024045
	chr12:52434237	["A","T"]	59.002	0.0281431	99.9719	-0.27342	0.212	0.19717	KRT75	ENSP00000252245.5:p.(Ile23Asn)	missense_variant	SNV	rs151049643
	chr11:64116674	["A","G"]	337.02	0.160754	99.8392	0.11438	0.08869	0.19717	FLRT1	ENSP00000246841.3:p.(Asp136Gly)	missense_variant	SNV	rs116999073	likely benign	Peripheral neuropathy
	chr11:3228612	["A","G"]	254	0.121154	99.8788	-0.13168	0.10211	0.19719	MRGPRE	ENSP00000374482.6:p.(Leu63Pro)	missense_variant	SNV	rs202197260
	chr20:391432	["G","A"]	1326	0.632483	99.3675	-0.057896	0.044895	0.1972	TRIB3	ENSP00000415416.2:p.(Ser173Asn)	missense_variant	SNV	rs41281850
	chr19:5216725	["A","G"]	66.004	0.0314829	99.9685	-0.25446	0.19732	0.19721	PTPRS	ENSP00000467537.1:p.(Phe1364Ser)	missense_variant	SNV	rs199585880
	chr18:63895334	["G","A"]	136.01	0.0648748	99.9351	-0.18013	0.13969	0.19721	SERPINB2	ENSP00000299502.4:p.(Gly80Glu)	missense_variant	SNV	rs138183373	benign	not provided
	chr18:47155052	["A","G"]	151.01	0.0720296	99.928	-0.17103	0.13263	0.19721	AC012254.2		NMD_transcript_variant, intron_variant	SNV	rs571532485
	chr18:21704659	["G","A"]	199.38	0.0951014	99.9049	-0.14868	0.11529	0.19721	ABHD3	ENSP00000289119.2:p.(Arg3Cys)	missense_variant	SNV	rs17851878
	chr13:51675188	["C","G"]	38.002	0.0181264	99.9819	0.34012	0.26375	0.19722	WDFY2	ENSP00000298125.4:p.(Ser75Cys)	missense_variant	SNV	rs147200308
	chr1:51825281	["T","C"]	49	0.0233723	99.9766	0.29934	0.23213	0.19722	NRDC		intron_variant, splice_region_variant	SNV	rs377242969
	chr6:49526792	["G","C"]	64.001	0.0305275	99.9695	-0.26255	0.2036	0.19722	GLYATL3	ENSP00000360240.4:p.(Val249Leu)	missense_variant	SNV	rs764436067
	chr10:24536839	["C","G"]	82.002	0.0391138	99.9609	0.2291	0.17766	0.19722	KIAA1217	ENSP00000365637.3:p.(Asp1160Glu)	missense_variant	SNV	rs368933412
	chr6:117271023	["C","T"]	96.006	0.0457935	99.9542	-0.21395	0.16592	0.19722	VGLL2	ENSP00000320957.5:p.(Ser291Leu)	missense_variant	SNV	rs781016155
	chr12:75316416	["C","G"]	147.01	0.0701216	99.9299	0.17328	0.13438	0.19722	CAPS2	ENSP00000386959.3:p.(Ala182Pro)	missense_variant	SNV	rs374515332
	chr2:227686594	["C","T"]	445.01	0.212263	99.7877	-0.10018	0.07769	0.19722	SLC19A3		3_prime_UTR_variant, NMD_transcript_variant	SNV	rs186279191	benign	Biotin-responsive basal ganglia disease
	chr16:68685216	["T","C"]	446	0.212736	99.7873	0.09837	0.076284	0.19722	CDH3	ENSP00000264012.4:p.(Leu479Pro)	missense_variant	SNV	rs138190335	likely benign, uncertain significance	EEM syndrome, not provided, not specified
	chr21:46001245	["G","A"]	623	0.297162	99.7028	0.084129	0.06524	0.19722	COL6A1		intron_variant, splice_region_variant	SNV	rs184666690	benign, likely benign	Bethlem myopathy 1, Collagen 6-related myopathy, not provided, not specified
	chr19:49958880	["C","T"]	46.004	0.0219432	99.9781	-0.30894	0.23958	0.19723	SIGLEC11	ENSP00000412361.2:p.(Gly376Ser)	missense_variant	SNV	rs142292396
	chr16:2497026	["G","A"]	73.001	0.0348204	99.9652	0.24529	0.19022	0.19723	TBC1D24	ENSP00000293970.5:p.(Arg293His)	missense_variant	SNV	rs199700840	uncertain significance	Autosomal dominant nonsyndromic hearing loss 65, Autosomal dominant nonsyndromic hearing loss 65, Autosomal recessive nonsyndromic hearing loss 86, Caused by mutation in the TBC1 domain family, member 24, DOORS syndrome, Developmental and epileptic encephalopathy, 1, Developmental and epileptic encephalopathy, 16, Familial infantile myoclonic epilepsy, Seizure, not provided, not specified
	chr16:2497026	["G","A"]	73.001	0.0348204	99.9652	0.24529	0.19022	0.19723	AC093525.2	ENSP00000455547.1:p.(Arg293His)	missense_variant	SNV	rs199700840	uncertain significance	Autosomal dominant nonsyndromic hearing loss 65, Autosomal dominant nonsyndromic hearing loss 65, Autosomal recessive nonsyndromic hearing loss 86, Caused by mutation in the TBC1 domain family, member 24, DOORS syndrome, Developmental and epileptic encephalopathy, 1, Developmental and epileptic encephalopathy, 16, Familial infantile myoclonic epilepsy, Seizure, not provided, not specified
	chr3:39185683	["G","A"]	461.01	0.219895	99.7801	0.097855	0.075886	0.19723	XIRP1	ENSP00000343140.3:p.(Pro1255Ser)	missense_variant	SNV	rs151275736	benign	not provided, not specified
	chr2:226796287	["C","G"]	1843	0.879084	99.1209	0.048966	0.037973	0.19723	IRS1	ENSP00000304895.4:p.(Gly818Arg)	missense_variant	SNV	rs41265094	likely benign	Type 2 diabetes mellitus, not provided, not specified
	chr4:6614256	["G","A"]	73.001	0.0348204	99.9652	0.24592	0.19072	0.19724	MAN2B2	ENSP00000285599.3:p.(Ala868Thr)	missense_variant	SNV	rs200641954
	chr3:47240823	["C","G"]	88.001	0.0419752	99.958	-0.22341	0.17326	0.19724	KIF9	ENSP00000265529.3:p.(Gln634His)	missense_variant	SNV	rs200005957
	chr13:101692654	["A","T"]	118	0.0562843	99.9437	-0.19333	0.14993	0.19724	ITGBL1	ENSP00000365351.3:p.(Glu362Val)	missense_variant	SNV	rs144909391
	chr9:137011110	["G","A"]	62.025	0.029585	99.9704	0.26611	0.20637	0.19725	ABCA2		intron_variant, splice_region_variant	SNV	rs374229573
	chr8:93734705	["G","C"]	45.003	0.0214658	99.9785	0.31265	0.24248	0.19726	RBM12B	ENSP00000382239.2:p.(Pro569Arg)	missense_variant	SNV	rs150172581
	chr6:73451808	["C","T"]	48.001	0.0228958	99.9771	0.30266	0.23473	0.19726	CGAS	ENSP00000359339.3:p.(Gly125Asp)	missense_variant	SNV	rs755056462
	chr1:183969313	["G","A"]	132	0.0629621	99.937	0.18245	0.1415	0.19726	COLGALT2	ENSP00000354960.4:p.(Thr263Ile)	missense_variant	SNV	rs144317776
	chr6:32084405	["T","C"]	414.01	0.197477	99.8025	0.103	0.079884	0.19726	TNXB		intron_variant, splice_region_variant	SNV	rs201624002	likely benign	not provided
	chr3:53090771	["A","G"]	667.03	0.318164	99.6818	0.081626	0.063305	0.19726	AC096887.1		NMD_transcript_variant, intron_variant	SNV	rs190744142
	chr15:24676513	["T","A"]	754.23	0.359757	99.6402	-0.07702	0.059733	0.19726	NPAP1	ENSP00000333735.2:p.(Phe216Ile)	missense_variant	SNV	rs78643737	benign	not provided
	chr17:80940565	["C","T"]	44	0.0209874	99.979	-0.3159	0.24501	0.19728	RPTOR	ENSP00000307272.3:p.(Arg997Cys)	missense_variant	SNV	rs201400170
	chr3:108501756	["C","T"]	44	0.0209874	99.979	-0.31584	0.24496	0.19728	MYH15	ENSP00000273353.3:p.(Val119Met)	missense_variant	SNV	rs200749942
	chr20:45098644	["A","C"]	49.021	0.0233823	99.9766	-0.29934	0.23217	0.19728	KCNS1	ENSP00000307694.1:p.(Ile43Ser)	missense_variant	SNV	rs763600774
	chr15:45669986	["C","T"]	75.002	0.0357749	99.9642	-0.2422	0.18784	0.19728	SQOR		intron_variant, splice_region_variant	SNV	rs192804525
	chr15:45669986	["C","T"]	75.002	0.0357749	99.9642	-0.2422	0.18784	0.19728	AC090527.2		intron_variant, splice_region_variant	SNV	rs192804525
	chr22:21964161	["C","T"]	81	0.0386358	99.9614	0.23281	0.18057	0.19728	TOP3B	ENST00000357179.9:c.1098G>A(p.(Thr366=))	splice_region_variant, synonymous_variant	SNV	rs147090824
	chr20:18475073	["A","G"]	96.008	0.0457944	99.9542	0.2145	0.16636	0.19728	POLR3F		splice_acceptor_variant	SNV	rs201734188
	chr2:71553135	["T","C"]	305.01	0.145485	99.8545	0.1198	0.092915	0.19728	DYSF	ENSP00000386881.3:p.(Met644Thr)	missense_variant	SNV	rs141867897	likely benign, uncertain significance	Miyoshi muscular dystrophy 1, Qualitative or quantitative defects of dysferlin, not provided, not specified
	chr10:15071877	["G","C"]	1669.1	0.796136	99.2039	0.051536	0.039971	0.19729	OLAH	ENSP00000367462.3:p.(Ala272Pro)	missense_variant, splice_region_variant	SNV	rs141112464
	chr4:271848	["C","G"]	487.08	0.23233	99.7677	0.095747	0.074262	0.1973	ZNF732	ENSP00000415774.1:p.(Glu337Gln)	missense_variant	SNV	rs61597111
	chr5:72232471	["T","C"]	53.003	0.0252817	99.9747	-0.28806	0.22343	0.19731	MRPS27	ENSP00000426941.1:p.(His202Arg)	missense_variant	SNV	rs199790771
	chr2:73218961	["G","A"]	37	0.0176485	99.9824	-0.34438	0.26713	0.19733	SMYD5	ENSP00000374152.4:p.(Arg66His)	missense_variant	SNV	rs138461928
	chr7:6036238	["C","T"]	87.007	0.0415011	99.9585	-0.22467	0.17427	0.19733	ANKRD61	ENSP00000386502.1:p.(Ser370Leu)	missense_variant	SNV	rs185176943
	chr1:32496613	["G","T"]	950.04	0.453155	99.5468	-0.06888	0.053429	0.19733	AL033529.1		NMD_transcript_variant, intron_variant	SNV	rs144753160
	chr4:877210	["A","G"]	57.002	0.0271891	99.9728	-0.27747	0.21523	0.19734	GAK		intron_variant, splice_region_variant	SNV	rs189098468
	chr3:46683801	["G","A"]	196	0.0934891	99.9065	0.14978	0.11619	0.19734	ALS2CL	ENSP00000313670.4:p.(Ala298Val)	missense_variant	SNV	rs141781567
	chr3:53885842	["C","A"]	47.001	0.0224188	99.9776	-0.30556	0.23702	0.19735	SELENOK	ENSP00000418813.1:p.(Ala89Ser)	missense_variant	SNV	rs202126540
	chr21:41399310	["G","C"]	49.002	0.0233732	99.9766	0.29926	0.23214	0.19735	MX2	ENSP00000333657.3:p.(Gly463Arg)	missense_variant	SNV	rs138053041
	chr15:84784402	["C","T"]	156	0.0744097	99.9256	-0.16779	0.13016	0.19735	ZNF592	ENSP00000452877.2:p.(Ala576Val)	missense_variant	SNV	rs140529241
	chr19:44086508	["A","C"]	62.002	0.0295741	99.9704	-0.26667	0.20686	0.19736	ZNF284	ENSP00000411032.2:p.(Lys344Gln)	missense_variant	SNV	rs200714186
	chr19:44086508	["A","C"]	62.002	0.0295741	99.9704	-0.26667	0.20686	0.19736	AC067968.1		3_prime_UTR_variant, NMD_transcript_variant	SNV	rs200714186
	chr14:94587718	["A","G"]	249.03	0.118784	99.8812	-0.13279	0.10301	0.19737	SERPINA5	ENSP00000450837.1:p.(Asn119Ser)	missense_variant	SNV	rs144727156
	chr22:30646828	["G","A"]	65	0.0310041	99.969	0.25985	0.20158	0.19738	SLC35E4	ENSP00000339626.4:p.(Val284Ile)	missense_variant	SNV	rs150026385
	chr5:154802106	["G","T"]	112	0.0534224	99.9466	-0.19799	0.1536	0.19738	LARP1	ENSP00000336721.4:p.(Asp529Tyr)	missense_variant	SNV	rs150837134
	chr19:52553536	["A","G"]	149.01	0.0710756	99.9289	-0.17173	0.13322	0.19738	ZNF808	ENSP00000352846.4:p.(Asn207Ser)	missense_variant	SNV	rs201365723
	chr10:98262154	["C","T"]	49	0.0233723	99.9766	-0.29924	0.23214	0.19739	LOXL4	ENSP00000260702.3:p.(Gly113Arg)	missense_variant	SNV	rs139735732
	chr11:62208784	["C","T"]	63.002	0.030051	99.9699	0.26393	0.20476	0.1974	SCGB2A1	ENSP00000244930.4:p.(Ala18Val)	missense_variant, splice_region_variant	SNV	rs140402385
	chr2:28541737	["A","G"]	76.008	0.0362547	99.9637	0.2403	0.18643	0.1974	PLB1	ENSP00000330442.5:p.(Arg269Gly)	missense_variant	SNV	rs146975263
	chr1:207124277	["G","A"]	76.002	0.0362518	99.9637	0.24028	0.18641	0.19741	C4BPA	ENSP00000356037.3:p.(Arg206His)	missense_variant	SNV	rs140603272
	chr12:18081418	["G","A"]	217.11	0.103558	99.8964	0.14237	0.11045	0.19741	RERGL	ENSP00000229002.2:p.(Arg131Ter)	stop_gained	SNV	rs73063263
	chr2:235807263	["A","C"]	181	0.0863344	99.9137	-0.15581	0.12088	0.19742	AGAP1	ENSP00000386897.1:p.(Lys593Gln)	missense_variant	SNV	rs149772875
	chr3:123327663	["C","G"]	991.01	0.472697	99.5273	-0.066777	0.051807	0.19742	ADCY5	ENSP00000419361.1:p.(Glu634Asp)	missense_variant	SNV	rs61734561	benign, likely benign, uncertain significance	Familial dyskinesia and facial myokymia, not provided
	chr11:777443	["G","T"]	52.003	0.0248047	99.9752	-0.2908	0.22561	0.19743	GATD1	ENSP00000380612.2:p.(Pro7His)	missense_variant	SNV	rs541214106
	chr7:16794899	["A","G"]	285.01	0.135946	99.8641	0.12427	0.096418	0.19743	AGR2	ENSP00000386025.1:p.(Val172Ala)	missense_variant	SNV	rs200729719
	chr1:119422310	["T","C"]	116	0.0553303	99.9447	-0.19454	0.15093	0.19744	HSD3B2	ENSP00000445122.1:p.(Ile270Thr)	missense_variant	SNV	rs75429891	uncertain significance	3 beta-Hydroxysteroid dehydrogenase deficiency
	chr17:41935662	["T","C"]	241.01	0.114958	99.885	-0.13565	0.10524	0.19744	TTC25	ENSP00000478589.1:p.(Tyr104His)	missense_variant	SNV	rs75504508
	chr1:47038720	["C","T"]	42.002	0.0200343	99.98	-0.3236	0.25108	0.19746	CYP4X1	ENSP00000360968.3:p.(Pro279Leu)	missense_variant	SNV	rs751651489
	chr20:45330507	["C","T"]	54.002	0.0257582	99.9742	0.28535	0.2214	0.19746	SDC4	ENSP00000361818.3:p.(Glu102Lys)	missense_variant	SNV	rs143935532
	chr20:31372917	["A","G"]	82.002	0.0391138	99.9609	-0.23134	0.17949	0.19746	DEFB118	ENSP00000253381.2:p.(Asp40Gly)	missense_variant	SNV	rs145539408
	chr13:41082745	["A","G"]	740.14	0.353036	99.647	-0.07744	0.060086	0.19746	WBP4	ENSP00000368801.3:p.(Tyr321Cys)	missense_variant	SNV	rs115960433
	chr19:8949744	["G","A"]	176.01	0.0839542	99.916	0.1584	0.12291	0.19748	MUC16	ENSP00000381008.2:p.(Thr9009Ile)	missense_variant	SNV	rs200826565
	chr1:167433063	["GTTGT","G"]	55.001	0.0262347	99.9738	-0.27768	0.21546	0.19749	CD247		intron_variant, splice_region_variant	deletion	rs769263658	likely benign	Immunodeficiency 25
	chr7:99005354	["G","T"]	175	0.0834725	99.9165	0.15843	0.12293	0.19749	TRRAP		intron_variant, splice_region_variant	SNV	rs140472126
	chr1:167690128	["C","T"]	206	0.098259	99.9017	-0.14606	0.11334	0.19749	RCSD1		intron_variant, splice_region_variant	SNV	rs41270728
	chr22:30374007	["C","T"]	67.002	0.031959	99.968	-0.25211	0.19563	0.1975	CCDC157	ENSP00000385357.1:p.(Arg530Trp)	missense_variant	SNV	rs143181893
	chr22:21445542	["G","A"]	96	0.0457906	99.9542	0.21382	0.16592	0.1975	HIC2	ENSP00000385319.2:p.(Arg216Gln)	missense_variant	SNV	rs200963175
	chr3:39383735	["A","G"]	403.1	0.192273	99.8077	0.10428	0.080916	0.1975	SLC25A38	ENSP00000273158.3:p.(Asn4Ser)	missense_variant	SNV	rs61995897	likely benign, uncertain significance	Sideroblastic anemia 2, not provided
	chr16:1362266	["G","A"]	111	0.0529454	99.9471	-0.19881	0.15428	0.19751	GNPTG	ENSP00000204679.4:p.(Val158Ile)	missense_variant	SNV	rs138018487	uncertain significance	Mucolipidosis type III gamma, not provided
	chr2:202815909	["A","G"]	122.01	0.058197	99.9418	-0.18966	0.14718	0.19752	ICA1L		splice_donor_variant	SNV	rs149686236
	chr3:94050868	["C","G"]	1410	0.672549	99.3275	-0.055825	0.043321	0.19753	ARL13B	ENSP00000377769.3:p.(Pro396Ala)	missense_variant	SNV	rs11554412	benign, likely benign	Joubert syndrome 1, Joubert syndrome 8, not provided, not specified
	chr16:29987510	["G","C"]	45	0.0214643	99.9785	0.30566	0.2372	0.19754	TAOK2	ENSP00000310094.4:p.(Gly1080Arg)	missense_variant	SNV	rs778850239	likely benign	not provided
	chr9:130911826	["G","C"]	50	0.0238493	99.9762	-0.28524	0.22136	0.19754	FIBCD1	ENSP00000414501.1:p.(Asp304Glu)	missense_variant	SNV	rs149922280
	chr2:200536061	["G","A"]	266.08	0.126916	99.8731	0.12764	0.099051	0.19754	SGO2		intron_variant, splice_region_variant	SNV	rs28603146
	chr19:44086861	["A","G"]	591.1	0.281946	99.7181	-0.086395	0.067046	0.19754	AC067968.1		3_prime_UTR_variant, NMD_transcript_variant	SNV	rs74530567
	chr10:38147474	["TTTGA","T"]	139.01	0.0663057	99.9337	0.17771	0.13791	0.19755	AL117339.5		NMD_transcript_variant, intron_variant	deletion	rs764505555
	chr22:39600553	["A","C"]	140.02	0.0667875	99.9332	0.17583	0.13646	0.19755	CACNA1I	ENSP00000385019.3:p.(Met128Leu)	missense_variant	SNV	rs58395851
	chr7:149252726	["G","A"]	451.02	0.21513	99.7849	0.098617	0.076531	0.19755	ZNF212	ENSP00000338572.2:p.(Gly188Arg)	missense_variant	SNV	rs141430858
	chr4:186618051	["C","T"]	834.01	0.397811	99.6022	0.07282	0.056512	0.19755	FAT1	ENSP00000479573.1:p.(Met2847Ile)	missense_variant	SNV	rs138948513	benign, likely benign	not provided, not specified
	chr3:184239437	["C","T"]	45.001	0.0214648	99.9785	-0.31217	0.24227	0.19757	VWA5B2	ENSP00000398688.2:p.(Ala749Val)	missense_variant	SNV	rs573520996
	chr14:94079363	["G","A"]	320	0.152635	99.8474	0.11728	0.091023	0.19757	DDX24	ENSP00000481495.1:p.(Ala127Val)	missense_variant	SNV	rs145433649
	chr10:75094854	["A","G"]	367.02	0.175063	99.8249	-0.1089	0.084515	0.19757	DUSP13	ENSP00000475626.1:p.(Met276Thr)	missense_variant	SNV	rs145951301
	chr12:5732551	["A","G"]	50.005	0.0238517	99.9761	0.29639	0.23003	0.19758	ANO2	ENSP00000440981.2:p.(Leu510Ser)	missense_variant	SNV	rs373654644
	chr2:159229661	["G","A"]	67.003	0.0319595	99.968	-0.25581	0.19854	0.19758	TANC1	ENSP00000263635.6:p.(Arg1412His)	missense_variant	SNV	rs201882245
	chr15:73135919	["G","A"]	90.182	0.0430155	99.957	0.22077	0.17134	0.19758	NEO1	ENSP00000341198.5:p.(Gly303Ser)	missense_variant	SNV	rs201019764
	chr22:50261408	["G","GC"]	283.41	0.135182	99.8648	-0.12463	0.096724	0.19758	MAPK12	ENSP00000215659.8:p.(Ser35LeufsTer18)	frameshift_variant	insertion	rs532163968
	chr8:142879764	["G","A"]	65.001	0.0310045	99.969	-0.25999	0.20179	0.1976	CYP11B1	ENSP00000366903.3:p.(Ser17Phe)	missense_variant	SNV	rs142591816	likely benign, uncertain significance	not provided, not specified
	chr7:141651530	["G","A"]	47.001	0.0224188	99.9776	-0.30539	0.23703	0.19761	AGK	ENSP00000347581.4:p.(Arg351Gln)	missense_variant	SNV	rs374861637	uncertain significance	Cataract 38, Sengers syndrome
	chr1:159808173	["C","T"]	57.002	0.0271891	99.9728	0.27758	0.21545	0.19761	FCRL6		intron_variant, splice_region_variant	SNV	rs372255252
	chr3:51646300	["G","C"]	118	0.0562843	99.9437	0.19118	0.14839	0.19762	RAD54L2	ENSP00000386520.1:p.(Glu949Gln)	missense_variant	SNV	rs150104143
	chr10:86924141	["C","T"]	202.01	0.0963558	99.9036	-0.14758	0.11455	0.19762	BMPR1A		3_prime_UTR_variant, NMD_transcript_variant	SNV	rs186843872	benign	Generalized juvenile polyposis/juvenile polyposis coli
	chr12:16032659	["A","G"]	273.01	0.130222	99.8698	0.12688	0.098476	0.19762	DERA		intron_variant, splice_region_variant	SNV	rs202155281
	chr4:125452270	["A","G"]	159	0.0758407	99.9242	-0.16618	0.12899	0.19764	FAT4	ENSP00000377862.3:p.(Ser3752Gly)	missense_variant	SNV	rs79909102	uncertain significance	not provided
	chr13:20142178	["C","T"]	511.02	0.243749	99.7563	0.092884	0.072098	0.19764	GJA3	ENSP00000241125.3:p.(Ala371Thr)	missense_variant	SNV	rs141882615	benign, likely benign	Cataract 14 multiple types
	chr1:204619446	["G","A"]	38	0.0181254	99.9819	0.33986	0.26381	0.19765	LRRN2	ENSP00000356145.3:p.(Arg183Cys)	missense_variant	SNV	rs138976383
	chr15:41901057	["G","A"]	49.002	0.0233732	99.9766	0.29919	0.23224	0.19765	EHD4	ENSP00000220325.4:p.(Thr405Met)	missense_variant	SNV	rs539454245
	chr12:109930550	["CAG","C"]	105	0.0500835	99.9499	-0.20438	0.15865	0.19765	TCHP		NMD_transcript_variant, intron_variant	deletion	rs764441189
	chr15:74720664	["C","T"]	21	0.0100167	99.99	-0.45673	0.35454	0.19766	CYP1A1	ENSP00000369050.3:p.(Arg455Gln)	missense_variant	SNV	rs180744198
	chr2:135800723	["C","T"]	106	0.0505605	99.9494	-0.20366	0.15809	0.19766	LCT	ENSP00000264162.2:p.(Asp1584Asn)	missense_variant	SNV	rs145888066	uncertain significance	not provided
	chr17:75623953	["C","T"]	57.003	0.0271896	99.9728	0.27754	0.21545	0.19767	MYO15B	ENSP00000488624.1:p.(His2689Tyr)	missense_variant	SNV	rs531417341
	chr21:31671566	["C","G"]	94.004	0.0448385	99.9552	-0.21597	0.16765	0.19767	SCAF4	ENSP00000286835.7:p.(Val1093Leu)	missense_variant	SNV	rs150267574
	chr19:8958984	["G","A"]	330.01	0.15741	99.8426	-0.11547	0.089637	0.19767	MUC16	ENSP00000381008.2:p.(Ser5929Phe)	missense_variant	SNV	rs74872724
	chr8:73790080	["A","G"]	115.01	0.0548581	99.9451	0.19565	0.15188	0.19768	AC022826.2		NMD_transcript_variant, intron_variant	SNV	rs528244466
	chr8:109523318	["G","A"]	53.029	0.0252941	99.9747	-0.28752	0.2232	0.19769	PKHD1L1	ENSP00000367655.5:p.(Ser4139Asn)	missense_variant	SNV	rs201552718
	chr19:15123108	["C","T"]	141	0.0672549	99.9327	-0.17637	0.13692	0.1977	ILVBL		intron_variant, splice_region_variant	SNV	rs201309605
	chr19:3942185	["C","T"]	424.01	0.202247	99.7978	0.10236	0.079467	0.1977	NMRK2	ENSP00000480091.1:p.(Pro207Leu)	missense_variant	SNV	rs146981587
	chr19:55932101	["G","T"]	46.001	0.0219418	99.9781	-0.30862	0.23959	0.19771	NLRP13	ENSP00000343891.3:p.(Leu71Ile)	missense_variant	SNV	rs149110821
	chr2:178729300	["C","T"]	248	0.118292	99.8817	0.13308	0.10332	0.19772	TTN	ENSP00000467141.1:p.(Val6286Ile)	missense_variant	SNV	rs149131555	benign, likely benign, uncertain significance	Autosomal recessive limb-girdle muscular dystrophy type 2J, Autosomal recessive limb-girdle muscular dystrophy type 2J, Cardiomyopathy, Dilated cardiomyopathy 1G, Dilated cardiomyopathy 1G, Early-onset myopathy with fatal cardiomyopathy, Myopathy, myofibrillar, 9, with early respiratory failure, Tibial muscular dystrophy, not specified
	chr2:165770408	["A","C"]	73	0.0348199	99.9652	0.24517	0.19034	0.19774	GALNT3	ENSP00000376465.3:p.(Leu98Trp)	missense_variant	SNV	rs143136193	uncertain significance	Tumoral calcinosis, hyperphosphatemic, familial, 1, not provided
	chr2:64552151	["G","A"]	156	0.0744097	99.9256	0.16769	0.13019	0.19774	AFTPH	ENSP00000238855.7:p.(Ser226Asn)	missense_variant	SNV	rs147766983
	chr22:24416207	["G","A"]	668	0.318626	99.6814	0.08169	0.063424	0.19775	SPECC1L-ADORA2A		NMD_transcript_variant, intron_variant	SNV	rs143662196
	chr3:112169290	["A","T"]	1388	0.662056	99.3379	0.056211	0.043642	0.19775	SLC9C1	ENSP00000306627.5:p.(Phe986Leu)	missense_variant	SNV	rs144423530	benign	not provided
	chr12:9913606	["T","A"]	1654.1	0.788982	99.211	-0.051716	0.040153	0.19775	CLEC2A	ENSP00000396163.1:p.(Asp162Val)	missense_variant	SNV	rs138914180
	chr15:42688584	["C","T"]	64.002	0.030528	99.9695	-0.26195	0.20338	0.19776	STARD9	ENSP00000290607.7:p.(Pro2336Ser)	missense_variant	SNV	rs181691566
	chr2:201493148	["C","T"]	83.01	0.0395946	99.9604	0.22986	0.17847	0.19776	C2CD6	ENSP00000409937.1:p.(Glu1065Lys)	missense_variant	SNV	rs199715740
	chr12:11030680	["G","A"]	154.01	0.0734605	99.9265	-0.16914	0.13132	0.19776	AC018630.6		NMD_transcript_variant, intron_variant	SNV	rs143833452
	chr12:11030680	["G","A"]	154.01	0.0734605	99.9265	-0.16914	0.13132	0.19776	TAS2R31	ENSP00000375093.2:p.(Pro219Leu)	missense_variant	SNV	rs143833452
	chr5:461953	["T","C"]	49	0.0233723	99.9766	-0.29929	0.23238	0.19777	EXOC3		intron_variant, splice_region_variant	SNV	rs370666944
	chr7:157416885	["G","T"]	245	0.116861	99.8831	-0.13416	0.10417	0.19778	DNAJB6		3_prime_UTR_variant, NMD_transcript_variant	SNV	rs184330731	benign, likely benign	Autosomal dominant limb-girdle muscular dystrophy type 1D (DNAJB6), Limb-Girdle Muscular Dystrophy, Dominant
	chr19:23933309	["A","G"]	278.22	0.132707	99.8673	-0.12582	0.097692	0.19778	ZNF726	ENSP00000317125.7:p.(Lys398Arg)	missense_variant	SNV	rs560789777
	chr5:1461771	["C","T"]	45.001	0.0214648	99.9785	-0.31195	0.24222	0.19779	LPCAT1		NMD_transcript_variant, intron_variant	SNV	rs539943389
	chr11:3666417	["A","C"]	47	0.0224183	99.9776	0.3055	0.23721	0.19779	CHRNA10	ENSP00000250699.2:p.(Leu348Arg)	missense_variant	SNV	rs147150654
	chr20:45877604	["A","G"]	98.009	0.0467489	99.9533	0.212	0.16462	0.19783	ZSWIM3	ENSP00000255152.2:p.(Asn349Ser)	missense_variant	SNV	rs201674097
	chr5:43380915	["T","G"]	137.01	0.0653518	99.9346	-0.17926	0.13921	0.19785	CCL28		NMD_transcript_variant, intron_variant	SNV	rs111815578
	chr17:80212268	["C","G"]	48	0.0228953	99.9771	-0.30208	0.23459	0.19786	SGSH	ENSP00000314606.6:p.(Gly251Ala)	missense_variant	SNV	rs144461610	benign	Mucopolysaccharidosis, MPS-III-A
	chr12:109426030	["C","T"]	172	0.0820415	99.918	0.15813	0.12281	0.19786	MYO1H	ENSP00000439182.2:p.(Pro604Ser)	missense_variant	SNV	rs201661146
	chr6:52073547	["TGAA","T"]	526.04	0.250913	99.7491	-0.091027	0.070691	0.19786	PKHD1		intron_variant, splice_region_variant	deletion	rs545812620	benign, likely benign	Autosomal recessive polycystic kidney disease, not provided, not specified
	chr8:93734215	["ACGGAAATGCTCCTGAGGTGGCCTC","A"]	60.393	0.0288066	99.9712	0.27013	0.20979	0.19787	RBM12B	ENSP00000382239.2:p.(Gln728_Pro735del)	inframe_deletion	deletion	rs776286173
	chr1:35007058	["C","G"]	64.005	0.0305295	99.9695	0.26158	0.20315	0.19787	ZMYM6	ENSP00000349708.4:p.(Ser569Thr)	missense_variant	SNV	rs201365292
	chr1:35007058	["C","G"]	64.005	0.0305295	99.9695	0.26158	0.20315	0.19787	AC114490.2	ENSP00000421752.1:p.(Ser569Thr)	NMD_transcript_variant, missense_variant	SNV	rs201365292
	chr16:20471605	["G","C"]	85.002	0.0405447	99.9595	-0.22699	0.17628	0.19787	ACSM2A	ENSP00000459451.1:p.(Leu270Phe)	missense_variant	SNV	rs147894332
	chr12:105115677	["G","T"]	514.02	0.24518	99.7548	0.093171	0.072358	0.19787	WASHC4	ENSP00000484713.1:p.(Met128Ile)	missense_variant	SNV	rs141689456	benign	not provided
	chr2:195855923	["A","G"]	760.1	0.362557	99.6374	-0.076482	0.059397	0.19787	DNAH7	ENSP00000311273.6:p.(Met2828Thr)	missense_variant	SNV	rs114304236	benign	not provided
	chr18:70006461	["C","T"]	1509	0.719771	99.2802	-0.053994	0.041932	0.19787	RTTN	ENSP00000491507.1:p.(Ala2149Thr)	missense_variant	SNV	rs34989098	benign, likely benign, uncertain significance	Microcephalic primordial dwarfism due to RTTN deficiency, not provided, not specified
	chr19:1581145	["G","A"]	474	0.226091	99.7739	-0.096327	0.07481	0.19788	AC005943.1		3_prime_UTR_variant, NMD_transcript_variant	SNV	rs146464562
	chr7:150742504	["G","A"]	40.001	0.0190799	99.9809	0.33079	0.25691	0.1979	GIMAP5	ENSP00000487840.2:p.(Arg122His)	missense_variant	SNV	rs150441443
	chr7:150742504	["G","A"]	40.001	0.0190799	99.9809	0.33079	0.25691	0.1979	GIMAP1-GIMAP5	ENSP00000477920.1:p.(Arg326His)	missense_variant	SNV	rs150441443
	chr12:52777234	["G","A"]	62.001	0.0295736	99.9704	-0.26606	0.20664	0.1979	KRT76	ENSP00000330101.2:p.(Arg20Cys)	missense_variant	SNV	rs370699675
	chr8:144504838	["G","A"]	1822.1	0.869115	99.1309	0.04926	0.038258	0.1979	GPT	ENSP00000433586.1:p.(Arg107Lys)	missense_variant	SNV	rs112574791	benign	not provided
	chr12:11022551	["G","T"]	290	0.138326	99.8617	-0.12261	0.095226	0.19791	AC018630.6		NMD_transcript_variant, intron_variant	SNV	rs142814206
	chr7:2712760	["G","A"]	102	0.0486525	99.9513	0.20755	0.16121	0.19792	AMZ1	ENSP00000308149.4:p.(Ser460Asn)	missense_variant	SNV	rs148649777
	chr6:73451788	["G","C"]	115	0.0548533	99.9451	-0.1955	0.15184	0.19792	CGAS	ENSP00000359339.3:p.(Pro132Ala)	missense_variant	SNV	rs527795978
	chr22:45212334	["G","A"]	831.02	0.396384	99.6036	-0.072819	0.056559	0.19793	KIAA0930	ENSP00000251993.7:p.(Gln4Ter)	stop_gained	SNV	rs150665432
	chr7:158138327	["G","A"]	44	0.0209874	99.979	-0.31536	0.24496	0.19795	PTPRN2	ENSP00000374069.4:p.(Pro367Ser)	missense_variant	SNV	rs142552460
	chr7:96171472	["T","G"]	59.001	0.0281426	99.9719	-0.27236	0.21156	0.19795	SLC25A13	ENST00000416240.6:c.1233A>C(p.(Thr411=))	splice_region_variant, synonymous_variant	SNV	rs150021522	likely benign, uncertain significance	Citrin deficiency, Citrullinemia, Citrullinemia type I, Citrullinemia type II, not provided
	chr19:757515	["A","G"]	65.004	0.031006	99.969	-0.26011	0.20204	0.19795	MISP	ENSP00000215582.4:p.(Gln190Arg)	missense_variant	SNV	rs369591220
	chr12:4445485	["C","A"]	105	0.0500835	99.9499	-0.20455	0.15888	0.19796	FGF6	ENSP00000228837.2:p.(Gly29Val)	missense_variant	SNV	rs139098855
	chr22:50283995	["G","A"]	322.01	0.153594	99.8464	-0.11721	0.091046	0.19797	PLXNB2		intron_variant, splice_region_variant	SNV	rs202168103
	chr10:116340825	["A","G"]	50.007	0.0238526	99.9761	0.29583	0.2298	0.19798	CCDC172	ENSP00000329860.3:p.(His86Arg)	missense_variant	SNV	rs760535953
	chr2:241094398	["C","T"]	53.002	0.0252812	99.9747	-0.28735	0.22321	0.19798	MTERF4		3_prime_UTR_variant, NMD_transcript_variant	SNV	rs561989840
	chr9:121678756	["C","T"]	345	0.16456	99.8354	-0.11281	0.087627	0.19798	DAB2IP	ENSP00000386183.3:p.(Ser68Leu)	missense_variant	SNV	rs201300206
	chr7:72926405	["A","G"]	122.01	0.058197	99.9418	-0.18948	0.14719	0.19799	POM121	ENSP00000405562.2:p.(Asn263Ser)	missense_variant	SNV	rs367944164
	chr9:37888371	["C","A"]	286	0.136418	99.8636	0.12309	0.095619	0.19799	AL138752.2		NMD_transcript_variant, intron_variant	SNV	rs61998253
	chr2:169204069	["T","C"]	545.12	0.260014	99.74	-0.090297	0.070144	0.19799	LRP2	ENSP00000263816.3:p.(Ile2640Val)	missense_variant	SNV	rs34026778	benign	not provided
	chr14:24259768	["C","T"]	217	0.103506	99.8965	-0.14257	0.11075	0.198	TGM1	ENSP00000206765.6:p.(Arg307Gln)	missense_variant	SNV	rs146770534	benign	not provided
	chr18:8825291	["C","T"]	63	0.0300501	99.9699	0.26356	0.20474	0.19801	MTCL1	ENSP00000305027.11:p.(Leu1580Phe)	missense_variant	SNV	rs143381223
	chr5:151039134	["C","T"]	422	0.201288	99.7987	0.10211	0.079321	0.19801	TNIP1	ENSP00000317891.7:p.(Arg409His)	missense_variant	SNV	rs142888403
	chr9:215173	["C","G"]	569.03	0.271419	99.7286	0.08811	0.068448	0.19801	C9orf66	ENSP00000371824.2:p.(Arg75Pro)	missense_variant	SNV	rs201997775	likely benign	not provided
	chr5:148827322	["C","T"]	2186	1.04269	98.9573	-0.044864	0.034852	0.19801	ADRB2	ENSP00000305372.4:p.(Thr164Ile)	missense_variant	SNV	rs1800888	drug response	Beta-2-adrenoreceptor agonist, reduced response to
	chr16:46732367	["C","G"]	38	0.0181254	99.9819	-0.3399	0.26406	0.19803	MYLK3	ENSP00000378288.4:p.(Asp435His)	missense_variant	SNV	rs144566580	benign	not provided
	chr4:68655133	["G","A"]	670.07	0.319614	99.6804	0.080606	0.062622	0.19803	UGT2B15	ENSP00000341045.5:p.(Thr352Ile)	missense_variant	SNV	rs148583958
	chr3:48423797	["C","T"]	1012	0.482709	99.5173	-0.06606	0.051321	0.19803	PLXNB1	ENSP00000296440.6:p.(Arg272His)	missense_variant	SNV	rs61729213
	chr9:38575656	["C","T"]	61.002	0.0290971	99.9709	0.26788	0.20812	0.19804	FAM95C	ENST00000637556.1:c.198G>A(p.(Thr66=))	NMD_transcript_variant, synonymous_variant	SNV	rs192279460
	chr1:1045488	["G","A"]	220.01	0.104942	99.8951	0.14117	0.10968	0.19804	AGRN	ENSP00000368678.2:p.(Arg834Gln)	missense_variant	SNV	rs146243145	likely benign, uncertain significance	Congenital myasthenic syndrome 8, not provided
	chr22:22549930	["G","A"]	60.002	0.0286201	99.9714	0.27003	0.20979	0.19805	PRAME	ENSP00000381728.2:p.(Ala250Val)	missense_variant	SNV	rs200602495
	chr11:95050935	["G","A"]	185	0.0882423	99.9118	0.15427	0.11986	0.19805	KDM4F	ENSP00000491279.1:p.(Cys505Tyr)	missense_variant	SNV	rs61731246
	chr10:49945093	["A","G"]	314.01	0.149778	99.8502	0.11853	0.092085	0.19805	TIMM23B		intron_variant, splice_region_variant	SNV	rs1475801266
	chr11:17608377	["G","A"]	388	0.18507	99.8149	-0.10674	0.082932	0.19806	OTOG	ENSP00000382323.2:p.(Arg1425Gln)	missense_variant	SNV	rs143848095	benign, likely benign	not provided, not specified
	chr14:20352245	["A","T"]	55.001	0.0262347	99.9738	-0.28223	0.21928	0.19807	PARP2	ENSP00000250416.5:p.(Lys179Asn)	missense_variant, splice_region_variant	SNV	rs190511558
	chr20:63735539	["G","A"]	139	0.066301	99.9337	0.17661	0.13722	0.19807	ZGPAT	ENSP00000332013.5:p.(Glu478Lys)	missense_variant	SNV	rs146057569
	chr20:63735539	["G","A"]	139	0.066301	99.9337	0.17661	0.13722	0.19807	AL121845.3	ENSP00000476393.1:p.(Glu364Lys)	NMD_transcript_variant, missense_variant	SNV	rs146057569
	chr12:48773479	["C","T"]	111	0.0529454	99.9471	0.19886	0.15451	0.19809	ADCY6	ENSP00000311405.4:p.(Val871Ile)	missense_variant	SNV	rs55797309
	chr12:12244598	["T","C"]	118.01	0.0562891	99.9437	0.19292	0.14989	0.19809	LRP6	ENSP00000261349.4:p.(Asn38Ser)	missense_variant	SNV	rs138911001
	chr1:1454405	["A","G"]	121.13	0.0577772	99.9422	0.19034	0.1479	0.19809	ATAD3C	ENSP00000368062.2:p.(Thr95Ala)	missense_variant	SNV	rs1232487366
	chr5:181195167	["C","G"]	268	0.127832	99.8722	-0.12776	0.099268	0.19809	TRIM7	ENSP00000274773.7:p.(Ter512SerextTer101)	stop_lost	SNV	rs148602621
	chr14:23384597	["G","T"]	26	0.0124016	99.9876	0.41031	0.31881	0.1981	MYH6	ENSP00000386041.3:p.(Gln1804Lys)	missense_variant	SNV	rs144571463	benign, likely benign, uncertain significance	Cardiomyopathy, Cardiovascular phenotype, Hypertrophic cardiomyopathy 14, not provided, not specified
	chr1:244970444	["G","A"]	47.003	0.0224197	99.9776	-0.30504	0.23701	0.1981	EFCAB2		splice_donor_variant	SNV	rs202042622
	chr16:20739050	["G","A"]	94.001	0.0448371	99.9552	0.21575	0.16764	0.19811	THUMPD1	ENSP00000490841.1:p.(Pro85Ser)	NMD_transcript_variant, missense_variant	SNV	rs142407123
	chr2:102424228	["T","C"]	41.001	0.0195569	99.9804	-0.32682	0.25395	0.19812	IL18RAP		intron_variant, splice_region_variant	SNV	rs112049774
	chr12:9754627	["G","C"]	28.001	0.0133561	99.9866	-0.39523	0.30712	0.19813	CD69	ENSP00000228434.3:p.(His151Asp)	missense_variant	SNV	rs144700824
	chr17:2963938	["G","A"]	81.002	0.0386368	99.9614	0.2296	0.17841	0.19813	RAP1GAP2	ENSP00000490321.1:p.(Gly162Asp)	missense_variant	SNV	rs199980639
	chr15:41850904	["G","C"]	142.01	0.0677367	99.9323	-0.17442	0.13553	0.19813	SPTBN5	ENSP00000317790.6:p.(Pro3624Arg)	missense_variant	SNV	rs201539060
	chr19:58300168	["C","A"]	77.001	0.0367284	99.9633	0.23833	0.18521	0.19815	AC020915.2		NMD_transcript_variant, intron_variant	SNV	rs757354514
	chr19:58300168	["C","A"]	77.001	0.0367284	99.9633	0.23833	0.18521	0.19815	AC020915.6		NMD_transcript_variant, intron_variant	SNV	rs757354514
	chr12:95790290	["A","C"]	549.21	0.261965	99.738	-0.089526	0.069572	0.19816	NTN4	ENSP00000340998.4:p.(Leu7Arg)	missense_variant	SNV	rs558117937
	chr5:37187847	["A","C"]	55.011	0.0262394	99.9738	-0.28195	0.21911	0.19818	C5orf42		intron_variant, splice_region_variant	SNV	rs375780513	likely benign, uncertain significance	Joubert syndrome 17, not provided
	chr5:132645118	["C","T"]	63.002	0.030051	99.9699	-0.2637	0.20493	0.19818	AC116366.3		3_prime_UTR_variant, NMD_transcript_variant	SNV	rs990686050
	chr10:86658604	["C","T"]	58.001	0.0276656	99.9723	0.27459	0.2134	0.19819	OPN4	ENSP00000393132.1:p.(Ala193Val)	missense_variant	SNV	rs139556219
	chr3:97986949	["C","T"]	136	0.06487	99.9351	0.17978	0.13972	0.19819	GABRR3	ENSP00000481321.1:p.(Ala380Thr)	missense_variant	SNV	rs189097795
	chr1:26696448	["C","CCCG"]	104.65	0.0499165	99.9501	0.20539	0.15963	0.1982	ARID1A	ENSP00000320485.7:p.(Pro21dup)	inframe_insertion	insertion	rs748085214	likely benign, uncertain significance	Astrocytoma, not provided, not specified
	chr12:101383036	["T","A"]	37.001	0.0176489	99.9824	-0.34388	0.26727	0.19823	UTP20		intron_variant, splice_region_variant	SNV	rs540847634
	chr8:143923436	["C","T"]	50.004	0.0238512	99.9761	-0.29571	0.22984	0.19823	PLEC	ENSP00000323856.4:p.(Ala2302Thr)	missense_variant	SNV	rs371119003	uncertain significance	Autosomal recessive limb-girdle muscular dystrophy type 2Q, Epidermolysis bullosa simplex 5B, with muscular dystrophy, Epidermolysis bullosa simplex 5C, with pyloric atresia, Epidermolysis bullosa simplex with nail dystrophy, Epidermolysis bullosa simplex, Ogna type, not provided
	chr16:85077454	["C","T"]	95.018	0.0453222	99.9547	-0.21506	0.16715	0.19823	KIAA0513	ENSP00000258180.3:p.(Arg202Trp)	missense_variant	SNV	rs144988758
	chr4:107949458	["G","A"]	67.001	0.0319585	99.968	-0.25575	0.19878	0.19824	CYP2U1	ENSP00000333212.6:p.(Arg466Gln)	missense_variant	SNV	rs143952943	uncertain significance	Hereditary spastic paraplegia 56, Spastic paraplegia
	chr19:43261955	["AATAG","A"]	122.03	0.0582065	99.9418	-0.18685	0.14523	0.19824	PSG9	ENSP00000270077.3:p.(Phe205ValfsTer18)	frameshift_variant	deletion	rs561846842
	chr7:100966410	["G","C"]	51.007	0.0243296	99.9757	0.29275	0.22754	0.19825	MUC3A	ENSP00000368771.5:p.(Trp3212Cys)	missense_variant	SNV	rs747054336
	chr7:100160522	["C","T"]	278	0.132602	99.8674	-0.1261	0.098019	0.19827	GAL3ST4	ENSP00000353142.4:p.(Trp289Ter)	stop_gained	SNV	rs147809354	likely benign	not provided
	chr9:137171883	["T","G"]	409.7	0.195421	99.8046	0.10306	0.080113	0.19827	AL929554.1		intron_variant, splice_region_variant	SNV	rs565905009
	chr22:43932990	["C","T"]	63	0.0300501	99.9699	0.26338	0.20473	0.19828	PNPLA3	ENSP00000216180.3:p.(Thr200Met)	missense_variant	SNV	rs190477302	uncertain significance	NAFLD1
	chr10:73125438	["G","A"]	155	0.0739327	99.9261	0.1681	0.13067	0.19828	NUDT13	ENSP00000349874.4:p.(Arg211Gln)	missense_variant	SNV	rs144174919
	chr17:3481793	["A","G"]	60.005	0.0286215	99.9714	0.27004	0.20991	0.19829	ASPA	ENSP00000263080.2:p.(Ile143Val)	missense_variant	SNV	rs199565861	likely benign, uncertain significance	Spongy degeneration of central nervous system, not specified
	chr3:98470168	["G","A"]	74.001	0.0352974	99.9647	-0.24309	0.18896	0.19829	OR5K1	ENSP00000493267.1:p.(Val198Ile)	missense_variant	SNV	rs139481579
	chr2:26477441	["C","T"]	368.01	0.175535	99.8245	-0.10887	0.084633	0.1983	OTOF	ENSP00000272371.2:p.(Arg794His)	missense_variant	SNV	rs80356592	likely benign, uncertain significance	Autosomal recessive nonsyndromic hearing loss 9, not provided, not specified
	chr2:159179168	["G","A"]	39	0.0186024	99.9814	-0.33492	0.26036	0.19831	TANC1		intron_variant, splice_region_variant	SNV	rs776832983
	chr19:1979364	["C","T"]	48.002	0.0228963	99.9771	-0.30195	0.23473	0.19831	CSNK1G2	ENSP00000255641.7:p.(Arg272Cys)	missense_variant	SNV	rs368618107
	chr2:64096405	["C","G"]	189.01	0.090155	99.9098	-0.15139	0.11769	0.19831	PELI1		intron_variant, splice_region_variant	SNV	rs369692175
	chr6:7882954	["AAACTT","A"]	991.2	0.472788	99.5272	0.066349	0.051578	0.19831	BLOC1S5-TXNDC5		3_prime_UTR_variant, NMD_transcript_variant	deletion	rs202243956
	chr7:77320825	["T","TA"]	84.024	0.0400782	99.9599	0.22818	0.17738	0.19832	GSAP		intron_variant, splice_region_variant	insertion	rs749191297
	chr16:68230890	["G","A"]	329.01	0.156933	99.8431	0.11601	0.090186	0.19833	ESRP2	ENSP00000454554.1:p.(Pro627Ser)	missense_variant	SNV	rs36054935
	chr1:6468159	["C","T"]	124	0.0591462	99.9409	0.1882	0.14631	0.19834	PLEKHG5	ENSP00000366957.3:p.(Gly893Arg)	missense_variant	SNV	rs200407689	likely benign	Autosomal recessive lower motor neuron disease with childhood onset, Charcot-Marie-Tooth disease recessive intermediate C, not provided
	chr19:50398864	["C","T"]	43	0.0205104	99.9795	-0.3188	0.24785	0.19835	POLD1	ENSP00000406046.1:p.(Arg5Trp)	missense_variant	SNV	rs9282830	benign, likely benign, uncertain significance	Colorectal cancer, susceptibility to, 10, not provided, not specified
	chr10:47349998	["A","T"]	99.005	0.0472239	99.9528	0.21076	0.16385	0.19835	RBP3	ENSP00000463151.1:p.(His505Leu)	missense_variant	SNV	rs201808774	benign, uncertain significance	Retinitis pigmentosa, Retinitis pigmentosa 66, not provided
	chr8:10319888	["C","T"]	140	0.066778	99.9332	-0.17704	0.13764	0.19835	MSRA	ENSP00000313921.4:p.(Arg148Cys)	missense_variant	SNV	rs144066044
	chr12:52950358	["A","G"]	148.01	0.0705986	99.9294	-0.17235	0.13399	0.19835	KRT18	ENSP00000373489.2:p.(Ile150Val)	missense_variant	SNV	rs59979366	not provided	not provided
	chr1:145876222	["C","T"]	52	0.0248032	99.9752	0.28988	0.22537	0.19836	ANKRD35	ENSP00000347802.4:p.(Ala160Thr)	missense_variant	SNV	rs150752253
	chr12:6348983	["G","A"]	57	0.0271882	99.9728	-0.27703	0.21538	0.19836	SCNN1A	ENSP00000353292.3:p.(Ser566Leu)	missense_variant	SNV	rs148959452	benign, likely benign, uncertain significance	Autosomal recessive pseudohypoaldosteronism type 1, Bronchiectasis with or without elevated sweat chloride 2, not provided
	chr2:140371205	["A","G"]	97.023	0.0462786	99.9537	0.2128	0.16544	0.19836	LRP1B	ENSP00000374135.3:p.(Tyr3617His)	missense_variant	SNV	rs144347127	likely benign	not provided
	chr17:81121338	["G","GGCCTCGGCCGTGTCCTCATCCTCACTGCTGGGT"]	200	0.0953971	99.9046	-0.14846	0.11542	0.19836	AATK	ENSP00000324196.4:p.(Pro856_Ala866dup)	inframe_insertion	insertion	rs546801680
	chr7:101211934	["C","G"]	1607	0.766516	99.2335	-0.052442	0.040771	0.19836	PLOD3	ENSP00000223127.3:p.(Asp382His)	missense_variant	SNV	rs41281013	benign, likely benign	Bone fragility with contractures, arterial rupture, and deafness, not provided
	chr13:36865620	["T","C"]	44.005	0.0209897	99.979	0.31539	0.24521	0.19837	SMAD9	ENSP00000369154.4:p.(Asn307Ser)	missense_variant	SNV	rs143817493
	chr1:86469015	["T","C"]	52.006	0.0248061	99.9752	-0.28985	0.22535	0.19837	CLCA1	ENSP00000234701.3:p.(Leu15Pro)	missense_variant	SNV	rs145304242
	chr20:58676761	["C","T"]	85.003	0.0405452	99.9595	0.22707	0.17654	0.19837	STX16-NPEPL1		NMD_transcript_variant, intron_variant	SNV	rs951288174
	chr19:19712924	["A","C"]	37.004	0.0176504	99.9823	-0.34372	0.26724	0.19838	ZNF14	ENSP00000340514.2:p.(Asn119Lys)	missense_variant	SNV	rs752368549
	chr17:32022309	["A","C"]	40.004	0.0190813	99.9809	0.33076	0.25716	0.19838	LRRC37B	ENSP00000332536.7:p.(Asp415Ala)	missense_variant	SNV	rs140109047
	chr19:2275539	["T","C"]	116.02	0.0553399	99.9447	-0.19415	0.15095	0.19838	AC005258.1		NMD_transcript_variant, intron_variant	SNV	rs754076710
	chr9:115086409	["T","C"]	205.04	0.0978011	99.9022	-0.14647	0.11388	0.19838	TNC	ENSP00000265131.4:p.(Asn441Ser)	missense_variant	SNV	rs142220270	benign, likely benign	not provided
	chr1:154255163	["T","C"]	25	0.0119246	99.9881	0.41795	0.32496	0.19839	UBAP2L	ENSP00000389445.1:p.(Ser641Pro)	missense_variant	SNV	rs143080179
	chr16:19507722	["C","A"]	83.001	0.0395903	99.9604	0.22943	0.17838	0.19839	GDE1	ENSP00000261386.3:p.(Val201Leu)	missense_variant	SNV	rs148576400
	chr15:33696482	["A","G"]	495.13	0.23617	99.7638	-0.095196	0.074021	0.19842	RYR3	ENSP00000483166.1:p.(Asn2042Ser)	missense_variant	SNV	rs116926961	benign, likely benign	Epileptic encephalopathy, not provided
	chr6:155276081	["G","A"]	67.001	0.0319585	99.968	0.25534	0.19854	0.19843	CLDN20	ENSP00000356133.3:p.(Gly121Glu)	missense_variant	SNV	rs199712922
	chr9:26995823	["C","T"]	542.02	0.258536	99.7415	0.090044	0.070017	0.19844	LRRC19	ENSP00000369395.5:p.(Ala271Thr)	missense_variant	SNV	rs144867340
	chr1:158699904	["G","A"]	67.001	0.0319585	99.968	-0.2553	0.19854	0.19848	OR6K2	ENSP00000352626.2:p.(Ser250Leu)	missense_variant	SNV	rs144883209
	chr6:36899596	["C","A"]	1028.2	0.490436	99.5096	0.06537	0.050836	0.19848	C6orf89	ENSP00000347322.3:p.(Pro58His)	missense_variant	SNV	rs140986907
	chr3:124796507	["C","T"]	146	0.0696399	99.9304	-0.17301	0.13455	0.19849	ITGB5	ENSP00000296181.4:p.(Arg525His)	missense_variant	SNV	rs61736434
	chr3:151438564	["T","TC"]	69.008	0.0329158	99.9671	0.25194	0.19594	0.1985	IGSF10	ENSP00000282466.3:p.(Ser2000IlefsTer26)	frameshift_variant	insertion	rs770294032
	chr11:837363	["G","A"]	83.001	0.0395903	99.9604	-0.22939	0.1784	0.1985	POLR2L		3_prime_UTR_variant, NMD_transcript_variant	SNV	rs375059668	likely benign	not provided
	chr22:41125999	["A","G"]	510.04	0.243282	99.7567	-0.092638	0.072046	0.19851	EP300	ENSP00000263253.7:p.(Met289Val)	missense_variant	SNV	rs2230111	benign, likely benign	Colorectal cancer, Rubinstein-Taybi syndrome due to EP300 haploinsufficiency, not provided, not specified
	chr11:129451353	["C","T"]	41.001	0.0195569	99.9804	-0.32651	0.25394	0.19852	BARX2	ENSP00000281437.4:p.(Pro264Leu)	missense_variant	SNV	rs146199848
	chr11:59094388	["T","C"]	276	0.131648	99.8684	0.12649	0.098381	0.19853	GLYATL1B	ENSP00000488958.1:p.(Tyr171His)	missense_variant	SNV	rs193249525
	chrX:2740785	["G","A"]	66.003	0.0314825	99.9685	0.2574	0.2002	0.19855	CD99	ENSP00000370588.3:p.(Arg180His)	missense_variant	SNV	rs150825051
	chr2:241124044	["G","A"]	150.02	0.0715574	99.9284	0.17107	0.13305	0.19855	PASK	ENSP00000351475.4:p.(Arg937Cys)	missense_variant	SNV	rs146901521
	chr8:22569188	["C","T"]	21.001	0.0100172	99.99	0.45745	0.3558	0.19856	SORBS3	ENSP00000240123.7:p.(Pro449Leu)	missense_variant	SNV	rs77246845	benign	not provided
	chr21:46418268	["C","G"]	1117	0.532793	99.4672	-0.062851	0.048885	0.19856	PCNT	ENSP00000352572.5:p.(Pro2329Arg)	missense_variant	SNV	rs35848602	benign	Microcephalic osteodysplastic primordial dwarfism type II, not provided, not specified
	chr6:116399285	["T","A"]	79.008	0.0376857	99.9623	0.23509	0.18285	0.19857	DSE	ENSP00000404049.2:p.(Phe12Tyr)	missense_variant	SNV	rs142885560	uncertain significance	Ehlers-Danlos syndrome, musculocontractural type 2, not provided
	chr2:184937210	["A","T"]	45.003	0.0214658	99.9785	-0.31141	0.24223	0.19858	ZNF804A	ENSP00000303252.6:p.(His605Leu)	missense_variant	SNV	rs144621375
	chr22:43127759	["C","T"]	51.002	0.0243272	99.9757	-0.29254	0.22755	0.19858	BIK	ENSP00000216115.2:p.(Pro75Leu)	missense_variant	SNV	rs150558820
	chr21:46443909	["G","A"]	69.001	0.0329125	99.9671	-0.24811	0.19299	0.19858	PCNT	ENSP00000352572.5:p.(Arg3267His)	missense_variant	SNV	rs200268000	likely benign	not provided
	chr2:240935382	["C","T"]	89.002	0.0424527	99.9575	-0.22163	0.17239	0.19858	CROCC2	ENSP00000397968.2:p.(Arg655Trp)	missense_variant	SNV	rs778810138
	chr17:72123890	["C","T"]	67.004	0.0319599	99.968	0.25522	0.19853	0.19859	SOX9	ENSP00000245479.2:p.(Pro345Ser)	missense_variant	SNV	rs768818630	likely benign	Camptomelic dysplasia, not provided
	chr2:215349233	["T","C"]	93.004	0.0443616	99.9556	-0.21739	0.1691	0.19859	ATIC	ENSP00000236959.9:p.(Val548Ala)	missense_variant	SNV	rs199572387
	chr8:143274745	["G","A"]	72.001	0.0343434	99.9657	-0.24643	0.19169	0.1986	GLI4	ENSP00000345024.1:p.(Asp56Asn)	missense_variant	SNV	rs138953266
	chr1:5904618	["A","T"]	34.002	0.0162185	99.9838	0.35847	0.27885	0.19861	NPHP4	ENST00000378156.8:c.2142T>A(p.(Ala714=))	splice_region_variant, synonymous_variant	SNV	rs199912631	uncertain significance	Nephronophthisis, not provided
	chr2:178735913	["C","T"]	42.001	0.0200339	99.98	-0.32233	0.25073	0.19861	TTN	ENSP00000467141.1:p.(Asp4845Asn)	missense_variant	SNV	rs373378672	benign, likely benign, uncertain significance	Autosomal recessive limb-girdle muscular dystrophy type 2J, Autosomal recessive limb-girdle muscular dystrophy type 2J, Dilated cardiomyopathy 1G, Dilated cardiomyopathy 1G, Early-onset myopathy with fatal cardiomyopathy, Myopathy, myofibrillar, 9, with early respiratory failure, Tibial muscular dystrophy, not provided, not specified
	chr11:17609941	["G","T"]	161	0.0767947	99.9232	0.16476	0.12816	0.19861	OTOG	ENSP00000382323.2:p.(Glu1559Asp)	missense_variant	SNV	rs764159927	likely benign, uncertain significance	not provided, not specified
	chr4:121332848	["T","C"]	208.01	0.0992177	99.9008	0.14537	0.11308	0.19861	QRFPR	ENSP00000377948.2:p.(His257Arg)	missense_variant	SNV	rs144384829
	chr5:139442404	["G","T"]	264.01	0.125929	99.8741	0.12876	0.10016	0.19862	AC142391.1		3_prime_UTR_variant, NMD_transcript_variant	SNV	rs143087347
	chr20:45904979	["C","T"]	343	0.163606	99.8364	0.11298	0.087889	0.19862	PLTP	ENSP00000361508.3:p.(Arg282Gln)	missense_variant	SNV	rs56126980	likely benign	not provided
	chr7:143510991	["CT","C"]	1060	0.505605	99.4944	0.064288	0.05001	0.19862	OR10AC1	ENSP00000476380.1:p.(Gln307ArgfsTer?)	frameshift_variant	deletion	rs545781974
	chr19:18008703	["A","G"]	40.037	0.0190971	99.9809	-0.33052	0.25712	0.19863	ARRDC2		intron_variant, splice_region_variant	SNV	rs367813304
	chr3:51361947	["G","T"]	61.001	0.0290966	99.9709	0.26747	0.20807	0.19863	DOCK3	ENSP00000266037.8:p.(Gly1699Cys)	missense_variant	SNV	rs202038306
	chr17:17797624	["G","A"]	163.01	0.0777534	99.9222	0.16373	0.12737	0.19863	RAI1	ENSP00000323074.4:p.(Arg1559Gln)	missense_variant	SNV	rs141317462	benign, likely benign, uncertain significance	not provided, not specified
	chr21:34096306	["G","A"]	1430	0.682089	99.3179	-0.05531	0.043028	0.19864	SLC5A3	ENSP00000370543.3:p.(Val370Met)	missense_variant	SNV	rs35707420
	chr4:148435481	["A","T"]	60.002	0.0286201	99.9714	-0.26969	0.20981	0.19865	NR3C2	ENSP00000486719.1:p.(Phe460Leu)	missense_variant	SNV	rs149589666	likely benign	Autosomal dominant pseudohypoaldosteronism type 1
	chr2:37007162	["T","C"]	58.006	0.027668	99.9723	-0.2745	0.21355	0.19866	HEATR5B	ENSP00000233099.5:p.(Ile1555Met)	missense_variant	SNV	rs139744426
	chr19:54633641	["C","T"]	68.003	0.0324364	99.9676	0.2537	0.19738	0.19866	LILRB1	ENSP00000395004.2:p.(Pro458Leu)	missense_variant	SNV	rs376284831
	chr18:23135854	["C","T"]	69.08	0.0329502	99.967	-0.24817	0.19308	0.19868	CABLES1	ENSP00000256925.7:p.(Pro31Leu)	missense_variant	SNV	rs945522491
	chr1:210683796	["A","T"]	499	0.238016	99.762	0.093404	0.07267	0.19869	KCNH1	ENSP00000271751.4:p.(Ser819Thr)	missense_variant	SNV	rs139659266	benign	not provided
	chr11:14644640	["C","A"]	46.01	0.0219461	99.9781	-0.30815	0.23975	0.1987	PDE3B	ENSP00000282096.4:p.(Pro189Thr)	missense_variant	SNV	rs371863566
	chr15:75620973	["G","A"]	62.003	0.0295745	99.9704	-0.26526	0.20639	0.1987	SNUPN	ENSP00000309831.5:p.(Arg27Cys)	missense_variant	SNV	rs145301521
	chr1:55061549	["A","C"]	634.06	0.302437	99.6976	0.083608	0.065051	0.1987	PCSK9	ENSP00000303208.5:p.(Gln619Pro)	missense_variant	SNV	rs28362277	benign, likely benign, uncertain significance	Familial hypercholesterolemia, Hypercholesterolemia, autosomal dominant, 3, Hypercholesterolemia, familial, 1, not provided
	chr19:41242945	["G","A"]	65.001	0.0310045	99.969	0.25926	0.20172	0.19871	AXL	ENSP00000301178.3:p.(Val459Met)	missense_variant	SNV	rs138698106
	chr13:42963299	["C","T"]	78	0.0372049	99.9628	0.23656	0.18406	0.19871	EPSTI1	ENSP00000318982.7:p.(Glu149Lys)	missense_variant	SNV	rs149953803
	chr19:6432172	["G","A"]	94.003	0.0448381	99.9552	-0.2155	0.16767	0.19871	SLC25A41	ENST00000597558.5:c.240C>T(p.(Pro80=))	NMD_transcript_variant, synonymous_variant	SNV	rs185833749
	chr21:32317808	["C","T"]	489.01	0.233251	99.7667	-0.095234	0.074098	0.19871	URB1	ENSP00000372199.3:p.(Val1968Ile)	missense_variant	SNV	rs114564279
	chr14:52010895	["C","T"]	143	0.0682089	99.9318	-0.17475	0.13597	0.19873	NID2	ENSP00000216286.4:p.(Ala1235Thr)	missense_variant	SNV	rs116855254
	chr1:36180014	["C","T"]	48.001	0.0228958	99.9771	-0.30149	0.23459	0.19874	MAP7D1	ENSP00000362244.2:p.(Ala821Val)	missense_variant	SNV	rs191108587
	chr12:52405891	["G","T"]	706.03	0.336766	99.6632	-0.07892	0.061409	0.19874	KRT82	ENSP00000257974.2:p.(Asn129Lys)	missense_variant	SNV	rs143399825
	chr7:100589726	["T","A"]	1903.2	0.907799	99.0922	-0.048092	0.037421	0.19874	FBXO24	ENSP00000416558.2:p.(Val29Asp)	missense_variant	SNV	rs145042937
	chr3:194633160	["C","A"]	679.32	0.324026	99.676	-0.080756	0.062841	0.19876	TMEM44	ENSP00000376227.2:p.(Arg19Leu)	missense_variant	SNV	rs201999197
	chr15:84025327	["A","T"]	1318.3	0.62881	99.3712	-0.057849	0.045016	0.19877	ADAMTSL3	ENSP00000286744.5:p.(Asn1516Ile)	missense_variant	SNV	rs118099557
	chr9:129120506	["T","G"]	101.02	0.0481851	99.9518	-0.20579	0.16015	0.19878	PTPA		intron_variant, splice_region_variant	SNV	rs747899394	likely benign	not provided
	chr4:109963227	["C","A"]	186.01	0.0887241	99.9113	-0.1529	0.11898	0.19878	EGF	ENSP00000265171.5:p.(Pro456Gln)	missense_variant	SNV	rs150311153	likely benign	not provided
	chr11:117524940	["C","G"]	53	0.0252802	99.9747	-0.28689	0.22326	0.19879	DSCAML1	ENSP00000315465.6:p.(Ala328Pro)	missense_variant	SNV	rs148686534
	chr11:65035548	["G","A"]	118	0.0562843	99.9437	0.1926	0.14988	0.19879	ARL2-SNX15		3_prime_UTR_variant, NMD_transcript_variant	SNV	rs141090462
	chr11:61957381	["C","T"]	285	0.135941	99.8641	-0.12386	0.096386	0.19879	BEST1		intron_variant, splice_region_variant	SNV	rs62639356	likely benign, uncertain significance	Autosomal dominant vitreoretinochoroidopathy, Retinitis pigmentosa, Vitelliform macular dystrophy 2, not provided
	chr22:45310188	["G","A"]	315.36	0.150422	99.8496	-0.11845	0.092179	0.19879	FAM118A		intron_variant, splice_region_variant	SNV	rs567993528
	chr9:127928198	["C","A"]	105	0.0500835	99.9499	-0.20429	0.15898	0.1988	PIP5KL1	ENSP00000373399.4:p.(Ala101Ser)	missense_variant	SNV	rs145746463
	chr12:14840601	["C","A"]	92.004	0.0438846	99.9561	0.21777	0.16947	0.19881	ART4	ENSP00000228936.4:p.(Gly233Cys)	missense_variant	SNV	rs148711787
	chr15:64365468	["C","T"]	390.01	0.186029	99.814	0.10581	0.082346	0.19881	AC087632.1		NMD_transcript_variant, intron_variant	SNV	rs1033203
	chr3:52348985	["G","A"]	627	0.29907	99.7009	0.08347	0.064959	0.19881	DNAH1	ENSP00000401514.2:p.(Ser735Asn)	missense_variant	SNV	rs187636110	benign, uncertain significance	Ciliary dyskinesia, primary, 37, Spermatogenic failure 18, not provided
	chr8:47879606	["A","T"]	556.05	0.265228	99.7348	-0.088514	0.068887	0.19882	PRKDC	ENSP00000313420.3:p.(Leu1707Gln)	missense_variant	SNV	rs202110076	likely benign, uncertain significance	Severe combined immunodeficiency due to DNA-PKcs deficiency, not provided
	chr7:76433481	["G","A"]	1568	0.747913	99.2521	0.052845	0.041127	0.19882	ZP3	ENSP00000378326.3:p.(Ala183Thr)	missense_variant	SNV	rs74676082	benign	not provided
	chr2:69819331	["C","T"]	87.011	0.041503	99.9585	0.22392	0.17427	0.19883	ANXA4	ENSP00000377833.4:p.(Ser259Leu)	missense_variant	SNV	rs140302494
	chr13:100663086	["C","T"]	117	0.0558073	99.9442	0.19324	0.1504	0.19883	TMTC4	ENSP00000343871.5:p.(Val144Ile)	missense_variant	SNV	rs200865458
	chr10:101799111	["T","A"]	249	0.118769	99.8812	-0.13295	0.10347	0.19884	MGEA5	ENSP00000354850.3:p.(Met514Leu)	missense_variant	SNV	rs142407884
	chr20:35497795	["T","C"]	41.001	0.0195569	99.9804	0.32632	0.25398	0.19885	CEP250	ENSP00000380661.1:p.(Leu1128Pro)	missense_variant	SNV	rs750056511	uncertain significance	not provided
	chr2:240895852	["C","T"]	53	0.0252802	99.9747	-0.28687	0.22328	0.19885	C2orf54	ENSP00000373586.4:p.(Arg49His)	missense_variant	SNV	rs202192987
	chr8:144139051	["G","A"]	46	0.0219413	99.9781	0.30781	0.23957	0.19886	HGH1	ENSP00000321320.5:p.(Arg279Gln)	missense_variant	SNV	rs1006756351
	chr12:54257700	["G","A"]	52	0.0248032	99.9752	0.28982	0.22557	0.19886	CBX5		intron_variant, splice_region_variant	SNV	rs116220275
	chr3:53181462	["G","A"]	55.001	0.0262347	99.9738	0.28183	0.21936	0.19887	PRKCD	ENSP00000331602.3:p.(Arg132His)	missense_variant	SNV	rs200939049	likely benign	Autoimmune lymphoproliferative syndrome, type III caused by mutation in PRKCD
	chr1:110192573	["G","A"]	166	0.0791796	99.9208	0.16255	0.12652	0.19887	SLC6A17	ENSP00000330199.3:p.(Val392Ile)	missense_variant	SNV	rs114452357	uncertain significance	not specified
	chr2:55637603	["G","GA"]	845.03	0.403067	99.5969	-0.072171	0.056173	0.19887	PNPT1		intron_variant, splice_region_variant	insertion	rs532500568	benign	not provided, not specified
	chr15:82765247	["G","A"]	82.002	0.0391138	99.9609	-0.23065	0.17952	0.19888	FSD2	ENSP00000335651.8:p.(Ser580Phe)	missense_variant	SNV	rs199721692
	chr1:183231042	["G","T"]	103.01	0.0491343	99.9509	0.20604	0.16037	0.19888	LAMC2	ENSP00000264144.4:p.(Gly599Val)	missense_variant	SNV	rs146687665
	chr12:57528367	["G","A"]	209.01	0.0996947	99.9003	0.14475	0.11267	0.19888	MBD6	ENSP00000347896.3:p.(Arg876Gln)	missense_variant	SNV	rs201530919
	chr20:10038596	["A","G"]	502.01	0.239451	99.7605	0.09389	0.073081	0.19889	ANKEF1	ENSP00000367631.3:p.(Ile99Val)	missense_variant	SNV	rs114094702
	chr5:141394564	["G","C"]	1079	0.514667	99.4853	-0.063831	0.049685	0.19889	PCDHGA8	ENSP00000381605.2:p.(Arg584Pro)	missense_variant	SNV	rs200338108
	chr1:237454578	["C","T"]	51.003	0.0243277	99.9757	-0.29238	0.22759	0.1989	RYR2		intron_variant, splice_region_variant	SNV	rs369442980	likely benign, uncertain significance	Cardiomyopathy, Cardiovascular phenotype, Catecholaminergic polymorphic ventricular tachycardia, not provided, not specified
	chr11:44264973	["G","A"]	326	0.155497	99.8445	-0.11633	0.090551	0.1989	ALX4	ENSP00000332744.3:p.(Leu373Phe)	missense_variant	SNV	rs148027225	likely benign	not provided
	chr22:42179681	["C","T"]	44.001	0.0209878	99.979	-0.31502	0.24522	0.19891	TCF20	ENSP00000352463.3:p.(Ala1893Thr)	missense_variant	SNV	rs145699325
	chr4:146256866	["T","C"]	44.003	0.0209888	99.979	-0.31483	0.24506	0.19891	SLC10A7	ENSP00000421275.1:p.(Lys355Arg)	missense_variant	SNV	rs573036097
	chr3:157045581	["G","A"]	28.001	0.0133561	99.9866	-0.39457	0.30714	0.19892	LEKR1	ENSP00000348936.4:p.(Arg637His)	missense_variant	SNV	rs151042112
	chr7:130383404	["G","A"]	487	0.232292	99.7677	-0.09484	0.073826	0.19892	CPA1	ENSP00000011292.3:p.(Gly166Asp)	missense_variant	SNV	rs144546424	likely benign, uncertain significance	Inborn genetic diseases, not provided
	chr3:142414166	["G","A"]	91.003	0.0434071	99.9566	0.21896	0.17045	0.19893	XRN1	ENSP00000264951.4:p.(Ala521Val)	missense_variant	SNV	rs144282619
	chr3:142213604	["AAAAGT","A"]	242.02	0.11544	99.8846	0.13489	0.10501	0.19893	GK5		intron_variant, splice_region_variant	deletion	rs533071182
	chr2:237088645	["A","G"]	260.01	0.124021	99.876	0.13015	0.10131	0.19894	COPS8	ENSP00000346340.2:p.(Ile64Val)	missense_variant	SNV	rs115111928
	chr6:30894620	["C","T"]	49	0.0233723	99.9766	-0.2994	0.23307	0.19895	DDR1	ENSP00000427552.1:p.(Arg488Trp)	missense_variant	SNV	rs775463181	likely benign	not provided
	chr19:45681778	["G","T"]	88.001	0.0419752	99.958	-0.22257	0.17327	0.19895	GIPR	ENSP00000467494.1:p.(Ser415Ile)	missense_variant	SNV	rs200958147
	chr17:44848169	["G","A"]	71.002	0.0338669	99.9661	0.24773	0.19286	0.19896	HIGD1B	ENSP00000468511.1:p.(Arg6His)	missense_variant	SNV	rs117221785
	chr9:70267920	["T","C"]	107.03	0.0510518	99.9489	-0.20192	0.15719	0.19896	SMC5		intron_variant, splice_region_variant	SNV	rs112345203
	chr13:45027864	["C","T"]	212	0.101121	99.8989	-0.14358	0.11178	0.19896	GPALPP1	ENSP00000432500.1:p.(Pro295Leu)	NMD_transcript_variant, missense_variant	SNV	rs140198634
	chr14:73500561	["G","A"]	149	0.0710708	99.9289	-0.17197	0.13388	0.19897	HEATR4	ENSP00000335447.2:p.(Arg759Cys)	missense_variant	SNV	rs148646899
	chr16:68304180	["C","T"]	70.002	0.0333899	99.9666	-0.24954	0.19427	0.19898	SLC7A6OS	ENSP00000263997.5:p.(Arg175Gln)	missense_variant	SNV	rs34795337
	chr1:235759398	["C","T"]	101	0.0481755	99.9518	0.20821	0.1621	0.19899	LYST	ENSP00000374443.2:p.(Ser2152Asn)	missense_variant	SNV	rs147761755	likely benign	ChÃ©diak-Higashi syndrome
	chr2:73251286	["G","A"]	300.01	0.1431	99.8569	0.12045	0.093776	0.19899	CCT7	ENSP00000258091.5:p.(Asp422Asn)	missense_variant	SNV	rs201694227
	chr12:7715294	["CTGT","C"]	458.02	0.218469	99.7815	-0.098074	0.076355	0.19899	DPPA3	ENSP00000339250.2:p.(Val66del)	inframe_deletion	deletion	rs765107200
	chr19:5994955	["G","A"]	57.001	0.0271886	99.9728	0.27656	0.21532	0.199	RFX2		intron_variant, splice_region_variant	SNV	rs139648900
	chr4:87613246	["C","T"]	802.02	0.382552	99.6174	-0.073922	0.057553	0.199	DSPP	ENSP00000382213.1:p.(Arg354Cys)	missense_variant	SNV	rs61731011	benign, likely benign, uncertain significance	Deafness, autosomal dominant 39, with dentinogenesis imperfecta 1, not provided, not specified
	chr19:19542422	["T","A"]	49	0.0233723	99.9766	-0.29814	0.23212	0.19901	CILP2	ENSP00000467413.1:p.(Ser220Thr)	missense_variant	SNV	rs186322474
	chr19:58338967	["G","T"]	163.01	0.0777534	99.9222	-0.16355	0.12734	0.19902	ZSCAN22	ENSP00000332433.3:p.(Val373Leu)	missense_variant	SNV	rs148862613
	chr3:108437581	["T","G"]	647.07	0.308643	99.6914	-0.082195	0.063997	0.19902	MYH15	ENSP00000273353.3:p.(Gln1085Pro)	missense_variant	SNV	rs148843085
	chr6:109382248	["G","A"]	322	0.153589	99.8464	-0.11663	0.09081	0.19903	CD164	ENSP00000309376.4:p.(Ser44Leu)	missense_variant	SNV	rs113902228	benign, likely benign	not provided
	chr8:30645458	["T","C"]	1335	0.636776	99.3632	0.057345	0.04465	0.19903	SMIM18	ENSP00000428858.1:p.(Val50Ala)	missense_variant	SNV	rs188901748
	chr15:81322470	["C","T"]	942	0.44932	99.5507	0.068322	0.053198	0.19904	STARD5	ENSP00000304032.6:p.(Gly74Ser)	missense_variant	SNV	rs4384572
	chr17:5338015	["A","G"]	154.01	0.0734605	99.9265	0.16742	0.13036	0.19905	RABEP1		intron_variant, splice_region_variant	SNV	rs201482159
	chr14:71587985	["G","A"]	46.001	0.0219418	99.9781	-0.30786	0.23972	0.19906	SIPA1L1	ENSP00000450832.1:p.(Arg38His)	missense_variant	SNV	rs146483394
	chr4:20732534	["C","CTATT"]	159.01	0.0758455	99.9242	0.1656	0.12895	0.19907	PACRGL		NMD_transcript_variant, intron_variant	insertion	rs540570949
	chr19:52035050	["C","T"]	264	0.125924	99.8741	0.1286	0.10014	0.19907	ZNF432	ENSP00000470488.1:p.(Cys210Tyr)	missense_variant	SNV	rs150578448
	chr1:1454412	["G","A"]	28.004	0.0133575	99.9866	-0.39438	0.3071	0.19908	ATAD3C	ENSP00000368062.2:p.(Arg97His)	missense_variant	SNV	rs572992447
	chr22:30285658	["C","G"]	56.001	0.0267117	99.9733	-0.27424	0.21355	0.19908	CASTOR1	ENSP00000384183.3:p.(Glu318Gln)	missense_variant	SNV	rs201767342
	chr22:30285658	["C","G"]	56.001	0.0267117	99.9733	-0.27424	0.21355	0.19908	AC004997.1	ENSP00000401535.1:p.(Glu469Gln)	missense_variant	SNV	rs201767342
	chr3:121632096	["C","T"]	56.002	0.0267121	99.9733	-0.27886	0.21715	0.19908	HCLS1		intron_variant, splice_region_variant	SNV	rs371393467
	chr1:161509942	["C","A"]	81.001	0.0386363	99.9614	-0.23214	0.18077	0.19908	FCGR2A	ENSP00000356949.4:p.(Gln162Lys)	missense_variant	SNV	rs139202723
	chr14:45204457	["T","G"]	705.05	0.336299	99.6637	-0.079172	0.061652	0.19908	MIS18BP1		intron_variant, splice_region_variant	SNV	rs77892698
	chr5:178150922	["C","T"]	1494	0.712616	99.2874	0.054179	0.04219	0.19908	NHP2	ENSP00000274606.3:p.(Arg101Gln)	missense_variant	SNV	rs145890370	benign, likely benign	Dyskeratosis congenita, not provided, not specified
	chr17:40095739	["T","C"]	75.005	0.0357763	99.9642	0.24099	0.18767	0.19909	NR1D1	ENSP00000246672.3:p.(His318Arg)	missense_variant	SNV	rs148075782
	chr17:68887082	["C","T"]	855.05	0.407846	99.5922	0.071683	0.055823	0.1991	ABCA8	ENSP00000467271.1:p.(Val1122Met)	missense_variant	SNV	rs79398827
	chr17:60043903	["C","T"]	281	0.134033	99.866	0.12469	0.097102	0.19911	HEATR6	ENSP00000184956.5:p.(Arg1069Gln)	missense_variant	SNV	rs34895210
	chr4:158219366	["T","C"]	52.001	0.0248037	99.9752	-0.28935	0.22534	0.19912	TMEM144	ENSP00000296529.6:p.(Ile130Thr)	missense_variant	SNV	rs200634889
	chr17:1640539	["C","T"]	95.001	0.0453141	99.9547	-0.2144	0.16696	0.19912	SCARF1	ENSP00000263071.4:p.(Glu307Lys)	missense_variant	SNV	rs76234762
	chr19:44429338	["C","A"]	126	0.0601002	99.9399	-0.18613	0.14496	0.19912	ZNF229	ENSP00000479884.1:p.(Lys481Asn)	missense_variant	SNV	rs201533514
	chr19:7642456	["G","A"]	151	0.0720248	99.928	0.17029	0.13262	0.19912	AC008763.2		3_prime_UTR_variant, NMD_transcript_variant	SNV	rs138099253	benign	Familial hemophagocytic lymphohistiocytosis 5
	chr1:45640397	["G","A"]	116.01	0.0553351	99.9447	-0.19384	0.15096	0.19913	GPBP1L1	ENSP00000347224.3:p.(Pro186Leu)	missense_variant	SNV	rs143740815
	chr10:97767816	["G","A"]	829.03	0.395435	99.6046	-0.073356	0.05713	0.19913	SFRP5	ENSP00000266066.3:p.(Arg218Trp)	missense_variant	SNV	rs35379499	benign	not provided
	chr22:18126936	["C","T"]	119	0.0567613	99.9432	0.1914	0.14906	0.19914	TUBA8	ENSP00000412646.1:p.(Arg344Trp)	missense_variant	SNV	rs140202346	likely benign, uncertain significance	Polymicrogyria with optic nerve hypoplasia, not provided
	chr6:150840690	["G","A"]	147	0.0701169	99.9299	-0.17264	0.13446	0.19914	PLEKHG1	ENSP00000351318.2:p.(Gly1318Ser)	missense_variant	SNV	rs140373683
	chr12:2691054	["A","G"]	131.13	0.0625471	99.9375	0.18236	0.14203	0.19915	CACNA1C	ENSP00000266376.6:p.(Asn2139Ser)	missense_variant	SNV	rs201090446	likely benign, uncertain significance	Cardiac arrhythmia, Cardiovascular phenotype, History of neurodevelopmental disorder, Long QT syndrome, Timothy syndrome, not provided
	chr19:41709737	["C","T"]	21	0.0100167	99.99	0.45519	0.35452	0.19916	CEACAM5	ENSP00000221992.5:p.(Thr41Met)	missense_variant	SNV	rs111403501
	chr19:41709737	["C","T"]	21	0.0100167	99.99	0.45519	0.35452	0.19916	AC243967.1	ENSP00000469421.1:p.(Thr41Met)	missense_variant	SNV	rs111403501
	chr18:47157380	["G","C"]	229.05	0.109254	99.8907	0.13734	0.10697	0.19916	AC012254.2		NMD_transcript_variant, intron_variant	SNV	rs144867329
	chr4:174828753	["G","A"]	49	0.0233723	99.9766	0.29859	0.23256	0.19917	GLRA3	ENSP00000274093.3:p.(Ala20Val)	missense_variant	SNV	rs147829365
	chr4:68929864	["T","TA"]	38.003	0.0181269	99.9819	-0.33857	0.26371	0.19918	UGT2A3	ENSP00000251566.4:p.(Leu511PhefsTer8)	frameshift_variant	insertion	rs765679748
	chr2:68380852	["G","T"]	46.001	0.0219418	99.9781	0.30759	0.23958	0.19918	PLEK	ENSP00000234313.7:p.(Ala110Ser)	missense_variant	SNV	rs147263237
	chr1:190264996	["T","C"]	73.063	0.03485	99.9652	-0.24487	0.19072	0.19918	BRINP3	ENSP00000356432.3:p.(Ser163Gly)	missense_variant	SNV	rs139421105
	chr14:24132450	["G","A"]	95.015	0.0453208	99.9547	0.21224	0.16531	0.19918	FITM1	ENSP00000267426.5:p.(Arg169His)	missense_variant	SNV	rs143978767
	chr3:46265274	["C","T"]	1332	0.635345	99.3647	-0.057681	0.044927	0.19918	CCR3	ENSP00000441600.1:p.(Pro60Leu)	missense_variant	SNV	rs5742906
	chr17:63918091	["T","C"]	73.001	0.0348204	99.9652	0.2442	0.19021	0.1992	GH1	ENSP00000312673.5:p.(Asn73Asp)	missense_variant	SNV	rs71640276	uncertain significance	Ateleiotic dwarfism, not provided
	chr9:135523302	["G","A"]	612.05	0.291939	99.7081	0.085009	0.066215	0.1992	LCN1	ENSP00000263598.2:p.(Asp98Asn)	missense_variant, splice_region_variant	SNV	rs139386147
	chr9:104504552	["G","A"]	2273	1.08419	98.9158	0.043945	0.03423	0.19921	OR13F1	ENSP00000334452.2:p.(Cys97Tyr)	missense_variant	SNV	rs79177442
	chr14:67885939	["A","C"]	133	0.0634391	99.9366	0.18136	0.14127	0.19922	RAD51B	ENSP00000419881.1:p.(Ser175Arg)	missense_variant	SNV	rs140423456	benign	Hereditary breast ovarian cancer syndrome
	chr15:82538033	["C","T"]	28.001	0.0133561	99.9866	0.39468	0.30744	0.19923	RPS17	ENSP00000452889.1:p.(Val113Ile)	missense_variant	SNV	rs906252492
	chr11:6795086	["G","A"]	461	0.21989	99.7801	0.097505	0.075953	0.19923	OR6A2	ENSP00000492990.1:p.(Ala208Val)	missense_variant	SNV	rs61741823
	chr1:47143917	["G","T"]	699.01	0.333418	99.6666	-0.079883	0.062226	0.19923	CYP4A22	ENSP00000479019.1:p.(Gly264Val)	missense_variant, splice_region_variant	SNV	rs112811686
	chr14:20990490	["C","G"]	1888	0.900549	99.0995	-0.04839	0.037694	0.19923	METTL17	ENSP00000372445.4:p.(Gln86Glu)	missense_variant	SNV	rs145113570
	chr15:40623837	["A","G"]	59.001	0.0281426	99.9719	0.27165	0.21162	0.19926	KNL1	ENSP00000335463.6:p.(Ile1217Met)	missense_variant	SNV	rs200222327	uncertain significance	Microcephaly 4, primary, autosomal recessive
	chr2:159179031	["A","G"]	71.005	0.0338684	99.9661	0.24757	0.19286	0.19927	TANC1	ENSP00000263635.6:p.(Gln793Arg)	missense_variant	SNV	rs116667130
	chr17:7807243	["C","G"]	34	0.0162175	99.9838	-0.34782	0.27097	0.19928	DNAH2	ENSP00000458355.1:p.(Pro3179Arg)	missense_variant	SNV	rs141638644
	chr19:10258613	["C","T"]	207	0.098736	99.9013	-0.14494	0.11292	0.19928	MRPL4	ENSP00000377334.2:p.(His223Tyr)	missense_variant	SNV	rs34883988
	chr9:130432443	["G","A"]	131	0.0624851	99.9375	0.18271	0.14234	0.19929	HMCN2	ENSP00000485357.1:p.(Glu4908Lys)	missense_variant	SNV	rs201172679
	chr17:519237	["G","A"]	64	0.0305271	99.9695	0.26101	0.20335	0.1993	VPS53	ENSP00000401435.2:p.(Pro797Leu)	missense_variant	SNV	rs541102575
	chr19:37697728	["C","T"]	132	0.0629621	99.937	-0.18184	0.14167	0.1993	AC093227.3		NMD_transcript_variant, intron_variant	SNV	rs540787733
	chr16:87711222	["GA","G"]	74	0.0352969	99.9647	-0.2425	0.18893	0.19931	KLHDC4		NMD_transcript_variant, intron_variant	deletion	rs764604447
	chr9:35733444	["A","G"]	101.02	0.0481851	99.9518	0.20801	0.16206	0.19931	CREB3	ENSP00000342136.2:p.(Lys132Glu)	missense_variant	SNV	rs146921624
	chr3:98811485	["G","A"]	266.02	0.126888	99.8731	-0.12807	0.099784	0.19933	DCBLD2	ENSP00000321646.9:p.(Pro478Leu)	missense_variant	SNV	rs200621366
	chr13:102741986	["A","G"]	684	0.326258	99.6737	0.080332	0.06259	0.19933	CCDC168	ENSP00000320232.3:p.(Met2904Thr)	missense_variant	SNV	rs79697363
	chr3:48286858	["C","T"]	84.006	0.0400696	99.9599	-0.22761	0.17734	0.19934	ZNF589		3_prime_UTR_variant, NMD_transcript_variant	SNV	rs762421854
	chr5:76623187	["A","G"]	272.01	0.129745	99.8703	0.12627	0.098381	0.19934	F2RL2	ENSP00000296641.3:p.(Leu15Ser)	missense_variant	SNV	rs2069649
	chr17:61847151	["C","T"]	909.03	0.433594	99.5664	-0.069287	0.053985	0.19934	BRIP1	ENSP00000259008.2:p.(Val193Ile)	missense_variant	SNV	rs4988346	benign, likely benign	Breast and/or ovarian cancer, Familial cancer of breast, Familial cancer of breast, Fanconi anemia complementation group J, Fanconi anemia complementation group J, Hereditary breast ovarian cancer syndrome, Hereditary cancer-predisposing syndrome, Malignant tumor of breast, Neoplasm of ovary, not provided, not specified
	chr1:32247432	["G","A"]	212	0.101121	99.8989	-0.14336	0.11171	0.19936	FAM167B	ENSP00000362684.3:p.(Gly4Glu)	missense_variant	SNV	rs41264003
	chr10:110132308	["C","G"]	597.05	0.284784	99.7152	-0.085811	0.066865	0.19938	ADD3	ENSP00000348381.4:p.(Ala579Gly)	missense_variant	SNV	rs113052722	benign	not provided
	chr9:112124289	["C","T"]	659.03	0.314348	99.6857	0.081272	0.063329	0.19938	SUSD1	ENSP00000363382.2:p.(Gly285Asp)	missense_variant	SNV	rs146879704
	chr7:1435155	["G","A"]	812	0.387312	99.6127	-0.07348	0.057257	0.19938	MICALL2		intron_variant, splice_region_variant	SNV	rs117320285	benign	not provided
	chr16:724734	["T","G"]	1699	0.810398	99.1896	0.050888	0.039653	0.19938	CCDC78	ENSP00000293889.6:p.(Lys238Gln)	missense_variant	SNV	rs142136104	benign, likely benign	Congenital myopathy with internal nuclei and atypical cores, not provided, not specified
	chr3:9672728	["G","A"]	61	0.0290961	99.9709	-0.26289	0.20486	0.19939	MTMR14	ENSP00000296003.4:p.(Asp241Asn)	missense_variant	SNV	rs200924533
	chr3:98811473	["G","T"]	266.01	0.126883	99.8731	-0.12805	0.099784	0.19939	DCBLD2	ENSP00000321646.9:p.(Ala482Asp)	missense_variant	SNV	rs143662022
	chr17:63524223	["A","G"]	790.03	0.376833	99.6232	0.074367	0.05795	0.19939	KCNH6	ENSP00000463533.1:p.(Tyr54Cys)	missense_variant	SNV	rs138601922
	chr21:41745780	["G","C"]	65.001	0.0310045	99.969	0.25872	0.20162	0.19942	RIPK4	ENSP00000330161.2:p.(Ser353Arg)	missense_variant	SNV	rs140139203
	chr10:101829113	["G","A"]	168	0.0801336	99.9199	0.16101	0.12547	0.19942	KCNIP2	ENSP00000420040.1:p.(Arg119Cys)	missense_variant	SNV	rs72546683
	chr11:63304760	["C","T"]	164	0.0782256	99.9218	-0.16328	0.12724	0.19943	SLC22A10	ENSP00000327569.6:p.(Thr490Met)	missense_variant	SNV	rs193006130
	chr19:43262004	["C","T"]	308.03	0.146926	99.8531	0.11784	0.091839	0.19944	PSG9	ENSP00000270077.3:p.(Val189Met)	missense_variant	SNV	rs142524489
	chr14:94060107	["C","T"]	293.01	0.139762	99.8602	-0.12244	0.095422	0.19945	DDX24	ENSP00000481495.1:p.(Arg635His)	missense_variant	SNV	rs150638633
	chr13:102733685	["C","G"]	418.11	0.199432	99.8006	0.10264	0.079996	0.19946	CCDC168	ENSP00000320232.3:p.(Ser5671Thr)	missense_variant	SNV	rs147522959
	chr21:32604237	["T","C"]	51.003	0.0243277	99.9757	-0.29197	0.22755	0.19947	AP000275.2	ENSP00000391771.1:p.(Asp109Gly)	missense_variant	SNV	rs140727644	uncertain significance	not provided
	chr21:32604237	["T","C"]	51.003	0.0243277	99.9757	-0.29197	0.22755	0.19947	CFAP298	ENSP00000290155.3:p.(Asp141Gly)	missense_variant	SNV	rs140727644	uncertain significance	not provided
	chr3:142848238	["C","T"]	52	0.0248032	99.9752	-0.2893	0.22547	0.19947	PCOLCE2	ENSP00000295992.3:p.(Ala143Thr)	missense_variant	SNV	rs376768304
	chr9:133636606	["C","T"]	474	0.226091	99.7739	0.095711	0.074598	0.19948	DBH	ENSP00000376776.2:p.(Arg79Trp)	missense_variant	SNV	rs77273740	benign, likely benign	Dopamine beta-hydroxylase deficiency
	chr11:110264881	["CACA","C"]	68.006	0.0324379	99.9676	-0.25293	0.19713	0.19949	RDX		intron_variant, splice_region_variant	deletion	rs532650829	benign, likely benign	not provided, not specified
	chr3:14158633	["G","A"]	68.006	0.0324379	99.9676	-0.25306	0.19724	0.19949	XPC	ENSP00000285021.7:p.(Pro417Leu)	missense_variant	SNV	rs376830678
	chr17:18150737	["C","G"]	76.001	0.0362514	99.9637	0.23988	0.18697	0.19949	MYO15A	ENSP00000205890.5:p.(Ala2456Gly)	missense_variant	SNV	rs199953758	likely benign, uncertain significance	Autosomal recessive nonsyndromic hearing loss 3, not provided, not specified
	chr15:90262192	["G","C"]	464	0.221321	99.7787	0.097749	0.076187	0.19949	AC091167.3		NMD_transcript_variant, splice_donor_variant	SNV	rs73470783
	chr15:90262192	["G","C"]	464	0.221321	99.7787	0.097749	0.076187	0.19949	TTLL13P		splice_donor_variant	SNV	rs73470783
	chr15:90262192	["G","C"]	464	0.221321	99.7787	0.097749	0.076187	0.19949	AC091167.8		NMD_transcript_variant, splice_donor_variant	SNV	rs73470783
	chr5:151545707	["G","A"]	48.003	0.0228967	99.9771	0.30096	0.23458	0.1995	FAT2	ENSP00000261800.5:p.(Pro1807Leu)	missense_variant	SNV	rs377734391
	chr1:157698624	["C","T"]	62	0.0295731	99.9704	-0.26522	0.20672	0.1995	FCRL3	ENSP00000357169.5:p.(Ala20Thr)	missense_variant	SNV	rs141123343
	chr19:56190455	["C","T"]	676.02	0.322452	99.6775	0.080921	0.063072	0.1995	ZSCAN5B	ENSP00000466072.2:p.(Arg287Lys)	missense_variant	SNV	rs61742633
	chr2:215996448	["G","A"]	350	0.166945	99.8331	-0.11165	0.087024	0.19951	MREG	ENSP00000484331.1:p.(Ser38Phe)	missense_variant	SNV	rs200466592
	chr15:68335734	["C","T"]	491	0.2342	99.7658	-0.094824	0.073909	0.19951	ITGA11	ENSP00000403392.2:p.(Arg463Gln)	missense_variant	SNV	rs61729766	benign	not provided
	chr19:5790273	["C","T"]	260	0.124016	99.876	-0.12959	0.10101	0.19952	DUS3L	ENSP00000311977.5:p.(Cys54Tyr)	missense_variant	SNV	rs145101341
	chr7:134258285	["T","C"]	479.01	0.228481	99.7715	0.095512	0.074448	0.19952	LRGUK	ENSP00000285928.2:p.(Cys743Arg)	missense_variant	SNV	rs61753515
	chr19:1360982	["C","T"]	1607	0.766516	99.2335	0.052123	0.040628	0.19952	MUM1	ENSP00000394925.2:p.(Ala355Val)	missense_variant	SNV	rs183898700
	chr2:200571401	["A","G"]	48.001	0.0228958	99.9771	0.30089	0.23454	0.19954	SGO2	ENSP00000350447.4:p.(Asp352Gly)	missense_variant	SNV	rs142113225
	chr1:155941939	["A","G"]	85	0.0405438	99.9595	-0.22686	0.17684	0.19954	RXFP4	ENSP00000357301.3:p.(Asp77Gly)	missense_variant	SNV	rs138502753
	chr14:80831291	["A","G"]	2050.5	0.978059	99.0219	-0.046307	0.036097	0.19954	CEP128	ENSP00000451162.1:p.(Val354Ala)	missense_variant	SNV	rs116610923
	chr22:29260596	["G","A"]	48	0.0228953	99.9771	0.30087	0.23454	0.19957	RHBDD3	ENSP00000216085.7:p.(Pro238Leu)	missense_variant	SNV	rs202029035
	chr3:124769101	["C","G"]	140	0.066778	99.9332	0.17672	0.13776	0.19957	ITGB5	ENSP00000296181.4:p.(Glu643Asp)	missense_variant	SNV	rs138774116
	chr3:12187452	["CCTTCCTCCT","C"]	50.091	0.0238927	99.9761	0.29479	0.22981	0.19958	SYN2	ENSP00000480050.1:p.(Ser494_Ser496del)	inframe_deletion	deletion	rs753095112
	chr3:98312452	["CATT","C"]	76.006	0.0362538	99.9637	-0.23669	0.18452	0.19958	OR5H8	ENSP00000476186.1:p.(Ile182del)	inframe_deletion	deletion	rs777285280
	chr17:75588245	["C","T"]	347.01	0.165519	99.8345	-0.11202	0.087328	0.19958	MYO15B	ENSP00000488624.1:p.(Pro63Leu)	missense_variant	SNV	rs192920376
	chr3:136002366	["A","G"]	39.003	0.0186039	99.9814	0.33375	0.26019	0.19959	PPP2R3A	ENSP00000264977.3:p.(Lys290Glu)	missense_variant	SNV	rs146596318
	chr15:90876939	["C","T"]	64.001	0.0305275	99.9695	-0.26057	0.20314	0.19959	FURIN	ENSP00000268171.2:p.(Ala139Val)	missense_variant	SNV	rs138939644
	chr2:218434539	["G","A"]	331.01	0.157887	99.8421	0.115	0.089651	0.19959	VIL1	ENSP00000248444.5:p.(Arg505Gln)	missense_variant	SNV	rs146529113	uncertain significance	not provided
	chr1:2789597	["G","C"]	833.02	0.397338	99.6027	0.072504	0.056523	0.19959	TTC34	ENSP00000383873.4:p.(Arg512Gly)	missense_variant	SNV	rs557596918
	chr22:17524110	["C","T"]	846.05	0.403554	99.5964	0.072646	0.056634	0.19959	CECR2		intron_variant, splice_region_variant	SNV	rs143595262	benign	not provided
	chr6:108664530	["G","C"]	62.041	0.0295927	99.9704	0.26508	0.20666	0.1996	FOXO3	ENSP00000339527.6:p.(Gly566Ala)	missense_variant	SNV	rs199697163
	chr3:9448591	["G","T"]	81	0.0386358	99.9614	0.23164	0.18059	0.1996	SETD5	ENSP00000384114.1:p.(Arg788Ser)	missense_variant	SNV	rs200540210	likely benign, uncertain significance	not provided
	chr1:211372634	["G","A"]	114	0.0543763	99.9456	-0.19556	0.15246	0.1996	TRAF5	ENSP00000336825.2:p.(Ala536Thr)	missense_variant	SNV	rs149314484
	chr22:31618380	["G","A"]	140	0.066778	99.9332	-0.17655	0.13764	0.1996	SFI1	ENSP00000383145.2:p.(Val1231Ile)	missense_variant	SNV	rs139719676
	chr3:9371438	["A","G"]	279.01	0.133084	99.8669	-0.12539	0.097754	0.19961	THUMPD3	ENSP00000339532.3:p.(Lys237Glu)	missense_variant	SNV	rs34448086
	chr1:45036134	["C","A"]	45	0.0214643	99.9785	-0.31069	0.24223	0.19963	ZSWIM5	ENSP00000352614.5:p.(Arg687Leu)	missense_variant	SNV	rs200829972
	chr13:103066046	["A","AATGCCCCACGGCCGCTTTATGTGCCCTAGAAATTTCTTGATT"]	48.008	0.0228991	99.9771	-0.30096	0.23465	0.19963	SLC10A2	ENSP00000245312.3:p.(Ile55_Ile68dup)	inframe_insertion	insertion	rs771764484
	chr16:67654664	["A","C"]	237.01	0.11305	99.8869	0.13552	0.10566	0.19964	CARMIL2	ENSP00000334958.5:p.(Glu1185Ala)	missense_variant	SNV	rs200875393	benign	not provided
	chr9:86345111	["G","A"]	246	0.117338	99.8827	-0.13304	0.10373	0.19964	ZCCHC6	ENSP00000365130.3:p.(Thr288Ile)	missense_variant	SNV	rs78187627
	chr15:23010109	["A","G"]	187.01	0.089201	99.9108	-0.15266	0.11903	0.19965	TUBGCP5	ENST00000614508.4:c.1980T>C(p.(Phe660=))	NMD_transcript_variant, synonymous_variant	SNV	rs141664435	likely benign	not provided
	chr21:45478330	["G","A"]	50.001	0.0238497	99.9762	-0.2947	0.22979	0.19967	COL18A1	ENSP00000352798.4:p.(Asp824Asn)	missense_variant	SNV	rs200553372	uncertain significance	not provided
	chr11:119194977	["C","T"]	38.001	0.0181259	99.9819	0.33802	0.26357	0.19968	CCDC153	ENSP00000445431.1:p.(Glu28Lys)	missense_variant	SNV	rs377011525
	chr4:153334865	["C","T"]	55.001	0.0262347	99.9738	0.28172	0.21967	0.19968	TRIM2	ENSP00000339659.5:p.(Pro739Ser)	missense_variant	SNV	rs199912457	uncertain significance	Charcot-Marie-Tooth disease type 2R
	chr2:178555000	["C","T"]	183.01	0.0872931	99.9127	0.15443	0.12042	0.19968	TTN	ENSP00000467141.1:p.(Val29487Met)	missense_variant	SNV	rs200899806	benign, likely benign, uncertain significance	Autosomal recessive limb-girdle muscular dystrophy type 2J, Autosomal recessive limb-girdle muscular dystrophy type 2J, Cardiomyopathy, Dilated cardiomyopathy 1G, Dilated cardiomyopathy 1G, Early-onset myopathy with fatal cardiomyopathy, Myopathy, myofibrillar, 9, with early respiratory failure, Tibial muscular dystrophy, not provided, not specified
	chr8:52685391	["C","T"]	250.03	0.119261	99.8807	0.13142	0.10248	0.19969	RB1CC1		intron_variant, splice_region_variant	SNV	rs199530928	benign	not provided
	chr1:248452906	["G","C"]	451.31	0.215268	99.7847	0.099058	0.077241	0.19969	OR2T2	ENSP00000492947.1:p.(Val37Leu)	missense_variant	SNV	rs151028361
	chr22:19275743	["C","A"]	1501	0.715955	99.284	-0.0542	0.042262	0.19969	CLTCL1	ENSP00000441158.1:p.(Val44Phe)	missense_variant	SNV	rs34869740
	chr10:74843164	["C","T"]	42	0.0200334	99.98	-0.32158	0.25078	0.19972	KAT6B	ENSP00000287239.4:p.(Arg103Cys)	missense_variant	SNV	rs374549966	benign, likely benign, uncertain significance	Genitopatellar syndrome, KAT6B-Related Spectrum Disorders, not provided
	chr6:155298587	["T","C"]	58.006	0.027668	99.9723	-0.27363	0.21338	0.19972	TFB1M		splice_acceptor_variant	SNV	rs202150612
	chr6:31139020	["G","A"]	760	0.362509	99.6375	0.075465	0.058851	0.19973	PSORS1C2	ENSP00000259845.4:p.(Leu3Phe)	missense_variant	SNV	rs141827754
	chr11:6630109	["G","A"]	769	0.366802	99.6332	-0.075423	0.058818	0.19973	DCHS1	ENSP00000299441.3:p.(Pro1562Leu)	missense_variant	SNV	rs114894677	benign, likely benign	not provided
	chr8:80030026	["C","CGGGCTCCACCTTCTGTAGGGGCTCCACCTTCTGTAGGGGCTCCACCTTCTGTAGGGGCTCCACCTTCTGTAG"]	298.21	0.142242	99.8578	-0.12054	0.094006	0.19974	AC036214.3		NMD_transcript_variant, intron_variant	insertion
	chr17:70132100	["G","A"]	83.001	0.0395903	99.9604	0.22898	0.17858	0.19975	KCNJ16	ENSP00000467568.1:p.(Gly44Ser)	missense_variant	SNV	rs147302947
	chr12:105021691	["A","G"]	453.05	0.216098	99.7839	0.09814	0.076536	0.19975	C12orf45		NMD_transcript_variant, intron_variant	SNV	rs150441114
	chr16:1912123	["G","A"]	48	0.0228953	99.9771	0.30073	0.23453	0.19976	HS3ST6	ENSP00000416741.3:p.(Arg166Cys)	missense_variant	SNV	rs373745703
	chr17:56950823	["T","C"]	66.004	0.0314829	99.9685	-0.25651	0.20004	0.19976	COIL	ENSP00000240316.4:p.(Asn140Ser)	missense_variant	SNV	rs199610265
	chr16:1677631	["G","C"]	134	0.0639161	99.9361	0.18034	0.14065	0.19976	AL031708.1		NMD_transcript_variant, intron_variant	SNV	rs532732974
	chr4:442507	["T","C"]	1424.1	0.679275	99.3207	-0.055511	0.043293	0.19977	ZNF721	ENSP00000428878.1:p.(Thr654Ala)	missense_variant	SNV	rs80296829
	chr12:1786064	["G","T"]	279.01	0.133084	99.8669	-0.12488	0.097401	0.19979	ADIPOR2	ENSP00000349616.4:p.(Ala385Ser)	missense_variant	SNV	rs139431821
	chr3:128153739	["G","A"]	45.002	0.0214653	99.9785	0.30436	0.23739	0.1998	EEFSEC	ENSP00000254730.5:p.(Glu78Lys)	missense_variant	SNV	rs766017842
	chr16:76672389	["G","A"]	603.02	0.287632	99.7124	-0.085188	0.066443	0.1998	AC104151.1		NMD_transcript_variant, intron_variant	SNV	rs569196885
	chr11:406327	["G","C"]	139	0.066301	99.9337	-0.17731	0.13831	0.19984	SIGIRR	ENSP00000433022.1:p.(Ser364Cys)	missense_variant	SNV	rs371253036
	chr14:88572999	["A","T"]	253.01	0.120682	99.8793	0.1317	0.10273	0.19984	ZC3H14	ENSP00000251038.5:p.(Ser285Cys)	missense_variant	SNV	rs145521296	likely benign, uncertain significance	Intellectual disability, autosomal recessive 56, not provided
	chr5:179904789	["C","T"]	659.01	0.314338	99.6857	-0.081318	0.06343	0.19984	TBC1D9B	ENSP00000349291.3:p.(Val48Met)	missense_variant	SNV	rs147600483
	chr9:132390837	["G","A"]	235.02	0.112101	99.8879	-0.13549	0.10568	0.19985	TTF1		intron_variant, splice_region_variant	SNV	rs372202752
	chr6:7576386	["G","A"]	294.01	0.140238	99.8598	-0.12143	0.094722	0.19985	DSP	ENSP00000369129.3:p.(Arg908His)	missense_variant	SNV	rs142494121	benign, likely benign, uncertain significance	Arrhythmogenic cardiomyopathy with woolly hair and keratoderma, Arrhythmogenic right ventricular dysplasia 8, Arrhythmogenic right ventricular dysplasia 8, Cardiomyopathy, Cardiovascular phenotype, Lethal acantholytic epidermolysis bullosa, Skin fragility-woolly hair-palmoplantar keratoderma syndrome, not provided, not specified
	chr11:63229559	["A","G"]	325.04	0.155039	99.845	0.11577	0.090304	0.19985	SLC22A25	ENSP00000307443.6:p.(Tyr32His)	missense_variant	SNV	rs34499840
	chr19:38718062	["G","A"]	73.002	0.0348209	99.9652	-0.24387	0.19024	0.19986	ACTN4	ENSP00000252699.2:p.(Ala427Thr)	missense_variant	SNV	rs201128110	likely benign, uncertain significance	Focal segmental glomerulosclerosis 1, not provided
	chr1:52344786	["G","A"]	202	0.0963511	99.9036	0.14698	0.11465	0.19987	ZFYVE9	ENSP00000287727.3:p.(Asp1320Asn)	missense_variant	SNV	rs140709371
	chr7:157682733	["C","T"]	38	0.0181254	99.9819	-0.33805	0.26371	0.19988	PTPRN2	ENSP00000374069.4:p.(Ala665Thr)	missense_variant	SNV	rs372319883
	chr2:98678438	["G","A"]	46.004	0.0219432	99.9781	0.30714	0.2396	0.19988	MGAT4A	ENSP00000377127.1:p.(Ala43Val)	missense_variant	SNV	rs140376919
	chr3:100279714	["T","C"]	160	0.0763177	99.9237	-0.16377	0.12775	0.19988	TBC1D23	ENSP00000377700.4:p.(Ile40Thr)	missense_variant	SNV	rs148149385
	chr13:95972631	["C","T"]	280.01	0.133561	99.8664	-0.12466	0.097243	0.19988	UGGT2	ENSP00000365938.3:p.(Arg378His)	missense_variant	SNV	rs148790612
	chr1:64855641	["G","A"]	218	0.103983	99.896	-0.14132	0.11025	0.19989	JAK1	ENSP00000343204.4:p.(Arg506Cys)	missense_variant	SNV	rs61735631	uncertain significance, not provided	not provided, not specified
	chr2:96187258	["G","A"]	71.001	0.0338664	99.9661	0.24725	0.19288	0.1999	STARD7	ENSP00000338030.5:p.(Thr296Met)	missense_variant	SNV	rs149632619
	chr8:61646803	["G","A"]	47.01	0.0224231	99.9776	-0.30399	0.23715	0.19991	ASPH	ENSP00000368767.4:p.(Ala189Val)	missense_variant	SNV	rs143436295
	chr11:118655873	["G","A"]	1025	0.48891	99.5111	-0.065241	0.050898	0.19991	PHLDB1	ENSP00000354498.2:p.(Arg1325His)	missense_variant	SNV	rs148871740
	chr17:63700034	["G","C"]	20.038	0.00955783	99.9904	-0.46589	0.36346	0.19992	LIMD2		5_prime_UTR_variant, splice_region_variant	SNV	rs1023646552
	chr5:142314552	["C","T"]	492	0.234677	99.7653	0.094188	0.073482	0.19992	SPRY4	ENSP00000344967.4:p.(Cys209Tyr)	missense_variant	SNV	rs148983803	likely benign	not provided
	chr10:81876028	["G","T"]	53	0.0252802	99.9747	0.28622	0.2233	0.19993	NRG3	ENSP00000384796.1:p.(Ala230Ser)	missense_variant	SNV	rs200553274
	chr1:156382162	["T","C"]	37.006	0.0176513	99.9823	0.3427	0.26738	0.19995	RHBG	ENSP00000441197.2:p.(Leu358Pro)	missense_variant	SNV	rs376569860
	chr16:27777972	["C","T"]	92	0.0438827	99.9561	0.2172	0.16946	0.19995	KIAA0556		intron_variant, splice_region_variant	SNV	rs199505103
	chr7:23200483	["G","A"]	203.01	0.0968328	99.9032	0.14674	0.11449	0.19995	NUPL2	ENSP00000401475.1:p.(Gly362Glu)	missense_variant	SNV	rs80001203
	chr18:9256301	["C","A"]	45.01	0.0214691	99.9785	0.31047	0.24223	0.19996	ANKRD12	ENSP00000262126.3:p.(Pro1012Thr)	missense_variant	SNV	rs143532549
	chr2:110091749	["T","C"]	168.13	0.0801956	99.9198	-0.16078	0.12545	0.19996	MALL	ENSP00000272462.2:p.(Thr43Ala)	missense_variant	SNV	rs145993984
	chr4:17624633	["T","G"]	208.03	0.0992273	99.9008	-0.14489	0.11305	0.19997	MED28		NMD_transcript_variant, intron_variant	SNV	rs143649186
	chr3:98133149	["G","C"]	110.11	0.0525209	99.9475	-0.19897	0.15526	0.19999	OR5H1	ENSP00000492953.1:p.(Gly151Ala)	missense_variant	SNV	rs1461080040
	chr18:12546908	["G","A"]	79.011	0.0376871	99.9623	0.23432	0.18285	0.20002	SPIRE1		intron_variant, splice_region_variant	SNV	rs578003599
	chr17:3726150	["T","C"]	242.01	0.115435	99.8846	-0.13345	0.10414	0.20002	HASPIN	ENSP00000325290.4:p.(Tyr739His)	missense_variant	SNV	rs74714325
	chr3:51903095	["A","G"]	74.015	0.0353041	99.9647	0.24226	0.18905	0.20003	IQCF1		intron_variant, splice_region_variant	SNV	rs146680975
	chr19:16871310	["A","G"]	129	0.0615311	99.9385	0.18426	0.14379	0.20003	SIN3B	ENSP00000369131.1:p.(Gln867Arg)	missense_variant	SNV	rs149583340
	chr5:151522084	["C","T"]	441	0.210351	99.7896	0.099134	0.07736	0.20003	FAT2	ENST00000261800.5:c.10509G>A(p.(Ala3503=))	splice_region_variant, synonymous_variant	SNV	rs142310498	benign	not provided
	chr13:52019041	["A","T"]	514.05	0.245194	99.7548	-0.092572	0.072239	0.20003	ALG11	ENSP00000430236.1:p.(Asn58Ile)	missense_variant	SNV	rs150818619	benign, likely benign	ALG11-CDG, not provided, not specified
	chr16:84237068	["C","T"]	66.001	0.0314815	99.9685	-0.25645	0.20013	0.20005	KCNG4	ENSP00000312129.4:p.(Ala140Thr)	missense_variant	SNV	rs146185281
	chr2:166412571	["T","C"]	40.017	0.0190875	99.9809	-0.32147	0.25087	0.20006	SCN7A	ENSP00000478562.1:p.(Ile1189Val)	missense_variant	SNV	rs765300049
	chr1:208217832	["G","A"]	125	0.0596232	99.9404	0.18661	0.14563	0.20006	PLXNA2	ENSP00000356000.3:p.(Pro31Ser)	missense_variant	SNV	rs149664316	likely benign	not provided
	chr4:173371233	["CGCAGTGGCCGCAGTGGTCGCT","C"]	90.064	0.0429592	99.957	0.21984	0.17157	0.20007	SAP30	ENSP00000296504.3:p.(Val19_Ala25del)	inframe_deletion	deletion	rs770378464
	chr18:331717	["C","T"]	666.03	0.317687	99.6823	-0.080876	0.063117	0.20007	COLEC12	ENSP00000383115.3:p.(Glu672Lys)	missense_variant	SNV	rs149622251
	chr18:13096187	["A","G"]	29.001	0.0138331	99.9862	-0.38674	0.30183	0.20008	CEP192	ENSP00000427550.1:p.(Asp2146Gly)	missense_variant	SNV	rs577613331
	chr2:44322717	["A","AG"]	47.005	0.0224207	99.9776	0.3037	0.23702	0.20008	PREPL		NMD_transcript_variant, intron_variant	insertion	rs750536957	benign	Myasthenic syndrome, congenital, 22
	chr1:1959161	["C","T"]	52	0.0248032	99.9752	-0.28874	0.22535	0.20009	CFAP74	ENSP00000417061.2:p.(Glu604Lys)	missense_variant	SNV	rs373079784
	chr6:81752010	["ACCGCCGAAGTCGCCGCCGCCGAAGTCGCCG","A"]	1315.4	0.627427	99.3726	-0.057648	0.044992	0.20009	FAM46A	ENSP00000358771.3:p.(Asp117_Gly126del)	inframe_deletion	deletion	rs754008809	benign	not provided
	chr2:227307878	["T","C"]	695.09	0.331548	99.6685	-0.079303	0.061894	0.2001	COL4A3	ENSP00000379823.3:p.(Leu1474Pro)	missense_variant	SNV	rs200302125	benign, likely benign, uncertain significance, likely pathogenic, pathogenic	Alport syndrome, Autosomal dominant Alport syndrome, Autosomal recessive Alport syndrome, COL4A3-Related Disorders, Hearing impairment, not provided, not specified
	chr19:11447134	["G","A"]	52.002	0.0248042	99.9752	0.28882	0.22542	0.20011	PRKCSH	ENSP00000466134.1:p.(Ala275Thr)	missense_variant	SNV	rs142339453	likely benign	Polycystic liver disease 1
	chr11:114406415	["G","A"]	247.01	0.11782	99.8822	0.13263	0.10352	0.20011	AP002373.1		NMD_transcript_variant, intron_variant	SNV	rs527294648
	chr19:58263428	["C","T"]	62.498	0.0298106	99.9702	0.26487	0.20674	0.20012	AC020915.6		NMD_transcript_variant, intron_variant	SNV	rs188427483
	chr17:18155154	["G","A"]	500	0.238493	99.7615	-0.09324	0.072774	0.20012	MYO15A	ENSP00000205890.5:p.(Val2757Met)	missense_variant	SNV	rs140140417	benign, likely benign, uncertain significance	Autosomal recessive nonsyndromic hearing loss 3, not provided, not specified
	chr10:17043904	["C","G"]	852.05	0.406415	99.5936	0.072169	0.056328	0.20012	CUBN	ENSP00000367064.4:p.(Ser1251Thr)	missense_variant	SNV	rs115048360	benign, likely benign	Imerslund-Grasbeck syndrome, Imerslund-Grasbeck syndrome type 1, not provided
	chr12:56326903	["C","T"]	47	0.0224183	99.9776	0.30366	0.23702	0.20013	PAN2	ENSP00000481859.1:p.(Val326Met)	missense_variant	SNV	rs144023820
	chr4:2304554	["C","T"]	344	0.164083	99.8359	-0.11249	0.087803	0.20013	ZFYVE28	ENSP00000290974.2:p.(Ala596Thr)	missense_variant	SNV	rs143369777
	chr6:73401852	["T","TTG"]	1351.3	0.64455	99.3554	-0.056854	0.044377	0.20014	DDX43		intron_variant, splice_region_variant	insertion	rs200281692
	chr15:65922452	["C","T"]	119	0.0567613	99.9432	0.19098	0.14907	0.20015	MEGF11	ENSP00000378976.2:p.(Gly615Ser)	missense_variant	SNV	rs200117792
	chr1:150553111	["C","T"]	382.03	0.182223	99.8178	0.10671	0.083295	0.20015	ADAMTSL4	ENSP00000358035.5:p.(Arg98Trp)	missense_variant	SNV	rs148393631	likely benign, uncertain significance	Ectopia lentis 2, isolated, autosomal recessive, not provided
	chr5:179122718	["G","A"]	1065	0.50799	99.492	0.064319	0.050205	0.20016	ADAMTS2	ENSP00000251582.7:p.(Ala1005Val)	missense_variant	SNV	rs79330641	benign	Ehlers-Danlos syndrome, dermatosparaxis type, not provided
	chr16:270993	["C","A"]	1487	0.709277	99.2907	0.054107	0.042235	0.20016	RGS11	ENSP00000380876.3:p.(Glu324Ter)	stop_gained	SNV	rs61759901
	chr5:112877724	["G","A"]	36.004	0.0171734	99.9828	-0.34691	0.2708	0.20017	AC008575.2		NMD_transcript_variant, intron_variant	SNV	rs866410747
	chr5:90703713	["A","G"]	178.02	0.084913	99.9151	0.1556	0.12146	0.20017	ADGRV1	ENSP00000384582.2:p.(Asn2735Ser)	missense_variant	SNV	rs200604083	likely benign	not provided, not specified
	chr13:45030040	["A","G"]	312.02	0.148829	99.8512	0.11867	0.092638	0.20018	GPALPP1		3_prime_UTR_variant, NMD_transcript_variant	SNV	rs146113414
	chr17:11263356	["CCTT","C"]	81.002	0.0386368	99.9614	-0.23163	0.18081	0.20019	SHISA6		intron_variant, splice_region_variant	deletion	rs150033289
	chr6:85610884	["G","A"]	214.01	0.10208	99.8979	-0.14255	0.11128	0.20019	AL589666.1		NMD_transcript_variant, intron_variant	SNV	rs1017054729
	chr15:66326049	["T","C"]	37.003	0.0176499	99.9824	0.34242	0.2673	0.2002	DIS3L	ENSP00000321711.4:p.(Ile629Thr)	missense_variant	SNV	rs372600238
	chr6:2954708	["G","T"]	120.01	0.057243	99.9428	-0.1901	0.1484	0.2002	SERPINB6	ENSP00000484343.1:p.(Ser124Tyr)	missense_variant, splice_region_variant	SNV	rs148530934	likely benign, uncertain significance	Usher syndrome, not provided, not specified
	chr7:5605311	["C","T"]	413	0.196995	99.803	0.1028	0.080252	0.20021	FSCN1	ENSP00000371798.3:p.(Ala440Val)	missense_variant	SNV	rs17850070
	chr6:85610886	["T","G"]	214	0.102075	99.8979	-0.14254	0.11128	0.20022	AL589666.1		NMD_transcript_variant, intron_variant	SNV	rs961747970
	chr11:104037009	["T","G"]	1069	0.509897	99.4901	0.064359	0.050244	0.20022	DDI1	ENSP00000302805.3:p.(Ser63Ala)	missense_variant	SNV	rs77537692
	chr9:128707331	["C","T"]	44	0.0209874	99.979	-0.31375	0.24495	0.20024	PKN3	ENSP00000291906.4:p.(Thr254Ile)	missense_variant	SNV	rs200481836
	chr1:156939863	["T","C"]	26.003	0.0124031	99.9876	0.40842	0.31887	0.20025	ARHGEF11	ENSP00000357177.3:p.(Thr1261Ala)	missense_variant	SNV	rs145452145
	chr13:95590318	["C","T"]	39	0.0186024	99.9814	0.33326	0.26019	0.20025	DZIP1	ENSP00000257312.5:p.(Val602Ile)	missense_variant	SNV	rs199814470
	chr12:30753526	["CCT","C"]	57.002	0.0271891	99.9728	0.27593	0.21543	0.20025	CAPRIN2	ENSP00000298892.5:p.(Glu79GlyfsTer40)	frameshift_variant	deletion	rs757467866
	chr8:53250981	["G","T"]	58	0.0276652	99.9723	-0.27339	0.21344	0.20025	OPRK1	ENSP00000265572.3:p.(Ser19Arg)	missense_variant	SNV	rs201686729
	chr19:1122180	["G","A"]	60.021	0.0286291	99.9714	-0.26874	0.20982	0.20025	SBNO2	ENSP00000354733.2:p.(Arg370Trp)	missense_variant	SNV	rs375408204
	chr12:49838555	["T","C"]	50.01	0.023854	99.9761	-0.29432	0.22979	0.20026	BCDIN3D	ENSP00000335201.4:p.(Asn232Ser)	missense_variant	SNV	rs143226341
	chr17:75003271	["G","A"]	53.001	0.0252807	99.9747	0.28619	0.22344	0.20026	CDR2L	ENSP00000336587.5:p.(Val199Met)	missense_variant	SNV	rs376455243
	chr14:24376317	["C","T"]	84.002	0.0400677	99.9599	0.225	0.17568	0.20027	NFATC4	ENSP00000388910.2:p.(Pro757Ser)	missense_variant	SNV	rs201939345
	chr9:121152487	["G","T"]	611.02	0.291448	99.7086	-0.084766	0.066183	0.20027	CNTRL	ENSP00000362962.1:p.(Glu1322Asp)	missense_variant, splice_region_variant	SNV	rs151124524	benign	not provided
	chr13:41373675	["G","A"]	51.007	0.0243296	99.9757	-0.29141	0.22754	0.20029	NAA16	ENSP00000368716.3:p.(Val732Ile)	missense_variant	SNV	rs146611323
	chr14:104171793	["A","G"]	222.01	0.105896	99.8941	-0.14032	0.10956	0.20029	KIF26A	ENSP00000388241.2:p.(Lys395Arg)	missense_variant	SNV	rs147965835
	chr6:42745671	["T","G"]	69.005	0.0329144	99.9671	-0.25087	0.19588	0.2003	TBCC	ENSP00000361967.1:p.(Lys135Gln)	missense_variant	SNV	rs200694990
	chr2:196793037	["T","TTCC"]	248.21	0.118393	99.8816	-0.13196	0.10303	0.2003	GTF3C3	ENSP00000263956.3:p.(Glu111dup)	inframe_insertion	insertion	rs555178972
	chr11:88294074	["G","A"]	40.003	0.0190808	99.9809	-0.32902	0.25691	0.20031	CTSC	ENSP00000227266.4:p.(Arg442Cys)	missense_variant	SNV	rs146182103	uncertain significance	Haim-Munk syndrome, Haim-Munk syndrome, Papillon-LefÃ¨vre syndrome, Papillon-LefÃ¨vre syndrome, Periodontitis, aggressive 1
	chr19:49032112	["A","T"]	42.002	0.0200343	99.98	0.32134	0.25092	0.20032	CGB2		intron_variant, splice_region_variant	SNV	rs201307885
	chr5:172055581	["C","T"]	62.002	0.0295741	99.9704	0.26458	0.2066	0.20033	STK10		intron_variant, splice_region_variant	SNV	rs371241389
	chr11:123977124	["A","G"]	454	0.216551	99.7834	-0.097263	0.075949	0.20033	OR10S1	ENSP00000431914.1:p.(Tyr190His)	missense_variant	SNV	rs138781398
	chr1:153608147	["G","C"]	37	0.0176485	99.9824	0.34205	0.2671	0.20034	S100A16	ENSP00000357695.3:p.(Ser2Ter)	stop_gained	SNV	rs137911276
	chr4:87317092	["C","T"]	719.01	0.342957	99.657	0.077899	0.06083	0.20034	HSD17B13	ENSP00000333300.4:p.(Trp150Ter)	splice_region_variant, stop_gained	SNV	rs61748262
	chr17:53824064	["C","T"]	47	0.0224183	99.9776	0.3039	0.23731	0.20035	KIF2B	ENSP00000268919.4:p.(Thr344Ile)	missense_variant	SNV	rs192040432
	chr9:93006137	["C","T"]	60	0.0286191	99.9714	0.26868	0.20981	0.20035	FGD3	ENSP00000364631.3:p.(Thr265Ile)	missense_variant	SNV	rs200710978
	chr12:6777510	["C","T"]	112	0.0534224	99.9466	0.19495	0.15224	0.20035	LAG3		intron_variant, splice_region_variant	SNV	rs184057011
	chr2:74492971	["T","A"]	1806.1	0.861483	99.1385	0.049108	0.038349	0.20035	TTC31	ENSP00000233623.5:p.(Leu438His)	missense_variant	SNV	rs111256156
	chr8:141136755	["G","A"]	367.01	0.175058	99.8249	-0.10917	0.085255	0.20037	DENND3	ENSP00000428714.1:p.(Val117Met)	missense_variant	SNV	rs144082723	benign	not provided
	chr11:19230817	["G","C"]	89.003	0.0424531	99.9575	-0.22072	0.17237	0.20038	E2F8	ENSP00000434199.1:p.(His362Asp)	missense_variant	SNV	rs138078778
	chr3:169837485	["G","T"]	188	0.0896733	99.9103	0.15198	0.11869	0.20038	LRRIQ4	ENSP00000342188.6:p.(Ala513Ser)	missense_variant	SNV	rs200900869
	chr19:843936	["C","T"]	57.003	0.0271896	99.9728	-0.2711	0.21172	0.20039	PRTN3	ENSP00000234347.3:p.(Arg91Trp)	missense_variant	SNV	rs376658510
	chr19:19119980	["G","A"]	106	0.0505605	99.9494	0.20102	0.15699	0.20039	TMEM161A	ENSP00000162044.7:p.(Leu464Phe)	missense_variant	SNV	rs149098988
	chr3:52394943	["T","C"]	155.01	0.0739375	99.9261	0.16662	0.13012	0.20039	DNAH1	ENSP00000401514.2:p.(Tyr3618His)	missense_variant	SNV	rs199603472	likely benign	Ciliary dyskinesia, primary, 37, Spermatogenic failure 18
	chr8:52628128	["G","A"]	64.001	0.0305275	99.9695	-0.26014	0.20317	0.2004	RB1CC1	ENSP00000025008.5:p.(Arg1514Cys)	missense_variant	SNV	rs113117391
	chr3:44903951	["C","A"]	170	0.0810875	99.9189	0.16011	0.12504	0.2004	TGM4	ENSP00000296125.4:p.(Gln347Lys)	missense_variant	SNV	rs113204640
	chr17:747417	["G","T"]	291.01	0.138808	99.8612	-0.12267	0.095804	0.2004	GEMIN4	ENSP00000321706.5:p.(Ala209Glu)	missense_variant	SNV	rs201544259	likely benign	not provided
	chr20:32787405	["C","T"]	330	0.157405	99.8426	-0.11455	0.089465	0.2004	DNMT3B	ENSP00000328547.2:p.(Pro203Leu)	missense_variant	SNV	rs147945634	likely benign, uncertain significance	Centromeric instability of chromosomes 1,9 and 16 and immunodeficiency, Immunodeficiency-centromeric instability-facial anomalies syndrome 1, not specified
	chr5:94520357	["C","T"]	105.01	0.0500882	99.9499	-0.20319	0.1587	0.20042	KIAA0825	ENSP00000424618.2:p.(Met287Ile)	missense_variant	SNV	rs76005206
	chr12:40313976	["G","A"]	1192.1	0.568614	99.4314	0.060457	0.047218	0.20042	LRRK2	ENSP00000298910.7:p.(Arg1514Gln)	missense_variant	SNV	rs35507033	benign, likely benign	Autosomal dominant Parkinson disease 8, not provided
	chr15:52272611	["T","C"]	61.002	0.0290971	99.9709	0.26261	0.20511	0.20043	MYO5C	ENSP00000261839.7:p.(Tyr240Cys)	missense_variant	SNV	rs200785430
	chr3:130406135	["G","T"]	44	0.0209874	99.979	0.31362	0.24496	0.20044	COL6A5	ENSP00000309762.7:p.(Gly1462Val)	NMD_transcript_variant, missense_variant	SNV	rs375249824
	chr11:93408382	["G","T"]	109	0.0519914	99.948	-0.19939	0.15573	0.20044	DEUP1	ENSP00000298050.3:p.(Arg493Ile)	missense_variant	SNV	rs139654175
	chr19:49464192	["C","T"]	67.12	0.0320153	99.968	-0.25417	0.19853	0.20045	AC010619.1		NMD_transcript_variant, intron_variant	SNV	rs138475609
	chr8:42756720	["AT","A"]	168.01	0.0801383	99.9199	-0.16064	0.12547	0.20046	CHRNA6	ENSP00000276410.2:p.(Met160TrpfsTer15)	frameshift_variant	deletion	rs56229628
	chr19:38742502	["C","T"]	263.05	0.125471	99.8745	-0.12843	0.10032	0.20047	CAPN12	ENSP00000331636.3:p.(Ala112Thr)	missense_variant	SNV	rs139948605	uncertain significance	not provided
	chr10:98418169	["C","T"]	42	0.0200334	99.98	-0.32114	0.25086	0.20048	HPS1		intron_variant, splice_region_variant	SNV	rs375927441	uncertain significance	not provided
	chr10:46329890	["C","T"]	75	0.0357739	99.9642	-0.24026	0.18767	0.20048	ANTXRL	ENSP00000480615.1:p.(Gln568Ter)	stop_gained	SNV	rs572558636
	chr2:132783689	["G","A"]	79.002	0.0376828	99.9623	-0.23429	0.18302	0.20049	NCKAP5	ENSP00000387128.1:p.(Pro1041Leu)	missense_variant	SNV	rs191548091
	chr12:105014512	["A","G"]	849.04	0.40498	99.595	-0.071597	0.055929	0.2005	C12orf45		NMD_transcript_variant, intron_variant	SNV	rs193230410
	chr2:26527905	["C","T"]	84	0.0400668	99.9599	-0.22705	0.17737	0.20051	OTOF	ENSP00000272371.2:p.(Val52Met)	missense_variant	SNV	rs199992845	uncertain significance	Autosomal recessive nonsyndromic hearing loss 9, not provided, not specified
	chr16:5047881	["G","A"]	473.01	0.225619	99.7744	0.095917	0.074928	0.20051	C16orf89	ENSP00000417158.3:p.(Pro350Ser)	missense_variant	SNV	rs148712817
	chr19:7872938	["C","G"]	50.002	0.0238502	99.9761	0.29419	0.22982	0.20052	PRR36	ENSP00000482374.1:p.(Gly133Ala)	missense_variant	SNV	rs757768325
	chr8:143381904	["C","T"]	151	0.0720248	99.928	-0.16959	0.13249	0.20052	RHPN1	ENSP00000289013.6:p.(Ala578Val)	missense_variant	SNV	rs201201453
	chr16:2530427	["C","T"]	51	0.0243263	99.9757	0.29151	0.22773	0.20053	AMDHD2	ENSP00000391596.3:p.(Arg485Ter)	stop_gained	SNV	rs141294706
	chr16:2530427	["C","T"]	51	0.0243263	99.9757	0.29151	0.22773	0.20053	CEMP1	ENSP00000457380.1:p.(Arg216Gln)	missense_variant	SNV	rs141294706
	chr10:45463889	["G","T"]	219	0.10446	99.8955	-0.14045	0.10972	0.20053	45359	ENSP00000411848.2:p.(Thr117Lys)	missense_variant	SNV	rs185162175
	chr14:22875639	["C","T"]	1143	0.545194	99.4548	-0.062218	0.048606	0.20053	LRP10	ENSP00000352601.4:p.(Arg231Trp)	missense_variant	SNV	rs35043211
	chr16:88432736	["G","A"]	41	0.0195564	99.9804	-0.32481	0.25376	0.20055	ZNF469	ENSP00000456500.1:p.(Ala1756Thr)	missense_variant	SNV	rs371328036	uncertain significance	not provided, not specified
	chr19:4537856	["C","T"]	80	0.0381588	99.9618	-0.23283	0.18189	0.20055	AC011498.4		NMD_transcript_variant, intron_variant	SNV	rs559895551
	chr19:16576576	["G","C"]	113.01	0.0539041	99.9461	-0.19577	0.15295	0.20056	AC008764.1		NMD_transcript_variant, intron_variant	SNV	rs201560710
	chr2:99155036	["C","T"]	588	0.280467	99.7195	-0.086372	0.06748	0.20056	AC079447.1		NMD_transcript_variant, intron_variant	SNV	rs181470779	likely benign	not provided
	chr20:46501768	["T","C"]	308.02	0.146921	99.8531	-0.11793	0.092138	0.20057	ZNF334	ENSP00000473194.1:p.(His547Arg)	missense_variant	SNV	rs146016008
	chr16:270584	["C","T"]	316.02	0.150737	99.8493	0.11719	0.091562	0.20057	RGS11	ENSP00000380876.3:p.(Arg382His)	missense_variant	SNV	rs72765828
	chr3:12816479	["A","T"]	351.05	0.167446	99.8326	-0.11174	0.0873	0.20057	CAND2	ENSP00000387641.2:p.(His516Leu)	missense_variant	SNV	rs200924732
	chr5:168215176	["G","T"]	596	0.284283	99.7157	0.085516	0.066812	0.20057	TENM2	ENSP00000429430.1:p.(Val1328Phe)	missense_variant	SNV	rs11957063
	chr12:991492	["G","C"]	54.009	0.0257615	99.9742	-0.28303	0.22113	0.20058	ERC1		intron_variant, splice_region_variant	SNV	rs556450936
	chr5:149832840	["G","A"]	154	0.0734558	99.9265	0.16809	0.13133	0.20058	PPARGC1B	ENSP00000312649.5:p.(Ser256Asn)	missense_variant	SNV	rs147103978
