## Supplemental Tables for "Long-telomeropathy is associated with tumor predisposition syndrome" (part 8 of 33)

### Sheet: ST8. ExWAS PheRS_LTL (continued)
	ST7. Summary statitsics from the exome scan of telomere maintenance genes. Only variants with predicted protein altering effect were screened. Bonferroni p-value treshold, alpha=0.05, n-test=192285, p-value=2.60E-7
	chr20:39003855	["C","G"]	58	0.0276652	99.9723	0.27368	0.21383	0.20059	DHX35	ENSP00000252011.3:p.(Pro320Arg)	missense_variant	SNV	rs151162287
	chr19:18668371	["C","T"]	59	0.0281421	99.9719	-0.27101	0.21174	0.20059	KLHL26	ENSP00000300976.3:p.(Ser325Leu)	missense_variant	SNV	rs148560244
	chr3:108648041	["G","A"]	229.01	0.109234	99.8908	0.13747	0.1074	0.20059	DZIP3	ENSP00000355028.3:p.(Ala631Thr)	missense_variant	SNV	rs145767744
	chr1:46580594	["T","G"]	50.001	0.0238497	99.9762	-0.29414	0.22982	0.2006	MKNK1	ENSP00000361014.4:p.(Glu57Ala)	missense_variant	SNV	rs148444989
	chr3:165829707	["T","G"]	64.002	0.030528	99.9695	0.2606	0.20361	0.2006	BCHE	ENSP00000264381.3:p.(Asn443His)	missense_variant	SNV	rs144987429	likely benign, uncertain significance	Deficiency of butyrylcholine esterase, not provided
	chr18:6943176	["A","G"]	448.02	0.213699	99.7863	0.098515	0.076974	0.2006	LAMA1		intron_variant, splice_region_variant	SNV	rs8091658	benign	not provided, not specified
	chr11:794782	["G","A"]	64	0.0305271	99.9695	-0.26028	0.20337	0.20061	SLC25A22	ENSP00000486058.1:p.(Thr47Met)	missense_variant	SNV	rs142220309	likely benign, uncertain significance	Developmental and epileptic encephalopathy, 3, Early infantile epileptic encephalopathy with suppression bursts, not provided
	chr6:127590308	["A","G"]	68.01	0.0324398	99.9676	0.25245	0.19725	0.20061	C6orf58	ENSP00000328069.7:p.(Asn299Ser)	missense_variant	SNV	rs146910440
	chr19:29702825	["C","T"]	223	0.106368	99.8936	0.13944	0.10896	0.20061	C19orf12	ENSP00000376103.2:p.(Val116Met)	missense_variant	SNV	rs146492790	uncertain significance	Hereditary spastic paraplegia, Hereditary spastic paraplegia 43, Neurodegeneration with brain iron accumulation 4, not provided
	chr11:17526343	["C","T"]	249	0.118769	99.8812	-0.13196	0.10311	0.20061	USH1C		intron_variant, splice_region_variant	SNV	rs202095395	benign, likely benign, uncertain significance	Usher syndrome type 1C, not provided, not specified
	chr9:33568778	["G","A"]	85.001	0.0405442	99.9595	-0.22592	0.17653	0.20062	ANKRD18B	ENSP00000290943.6:p.(Cys959Tyr)	missense_variant	SNV	rs779715142
	chr20:13534015	["T","C"]	904.15	0.431266	99.5687	-0.069288	0.054139	0.20062	TASP1		intron_variant, splice_region_variant	SNV	rs77527408
	chr19:10850432	["G","A"]	32.002	0.0152645	99.9847	0.36771	0.28733	0.20064	C19orf38	ENSP00000468568.1:p.(Gly69Arg)	missense_variant	SNV	rs372931423
	chr5:31526685	["G","A"]	1054.4	0.502933	99.4971	-0.064346	0.050281	0.20064	DROSHA	ENSP00000425979.2:p.(Pro83Leu)	missense_variant	SNV	rs149389256	likely benign	not provided
	chr11:130473462	["G","A"]	48	0.0228953	99.9771	0.30016	0.23456	0.20066	ADAMTS15	ENSP00000299164.2:p.(Val832Met)	missense_variant	SNV	rs144558172
	chr20:62822113	["A","C"]	49.067	0.0234042	99.9766	-0.29739	0.2324	0.20066	COL9A3	ENST00000343916.7:c.426A>C(p.(Gly142=))	splice_region_variant, synonymous_variant	SNV	rs143832972	likely benign	not provided
	chr19:17172936	["C","T"]	169	0.0806105	99.9194	-0.16037	0.12532	0.20066	MYO9B	ENSP00000471367.1:p.(Arg705Trp)	missense_variant	SNV	rs143966500
	chr7:727105	["G","C"]	262.19	0.125061	99.8749	-0.12864	0.10053	0.20066	DNAAF5	ENSP00000297440.6:p.(Val129Leu)	missense_variant	SNV	rs1031852692	uncertain significance	Primary ciliary dyskinesia
	chr20:45375032	["C","T"]	395.01	0.188414	99.8116	-0.10468	0.081799	0.20066	SYS1-DBNDD2		NMD_transcript_variant, intron_variant	SNV	rs115998555
	chr20:45375032	["C","T"]	395.01	0.188414	99.8116	-0.10468	0.081799	0.20066	TP53TG5		intron_variant, splice_region_variant	SNV	rs115998555
	chr20:35650540	["CTTAAA","C"]	1604.9	0.765514	99.2345	-0.051947	0.040594	0.20066	AL109827.1		NMD_transcript_variant, intron_variant	deletion	rs543210321
	chr2:219444963	["G","A"]	2155	1.0279	98.9721	-0.045035	0.035193	0.20067	SPEG	ENSP00000311684.7:p.(Arg206His)	missense_variant	SNV	rs55821435	benign	not provided
	chr1:15094879	["G","A"]	53.001	0.0252807	99.9747	0.28564	0.22322	0.20068	KAZN	ENSP00000490958.1:p.(Arg586Gln)	missense_variant	SNV	rs747402938
	chr19:19269754	["A","C"]	288.01	0.137377	99.8626	-0.12273	0.095913	0.20068	TM6SF2	ENSP00000374014.2:p.(Asn139Lys)	missense_variant	SNV	rs201189528
	chr2:73600717	["G","A"]	175	0.0834725	99.9165	0.15731	0.12294	0.20069	ALMS1	ENSP00000482968.1:p.(Arg3903Gln)	missense_variant	SNV	rs201673771	likely benign, uncertain significance	Alstrom syndrome, not provided, not specified
	chr13:30646993	["G","T"]	126	0.0601002	99.9399	-0.18567	0.14511	0.2007	USPL1	ENSP00000255304.4:p.(Ala392Ser)	missense_variant	SNV	rs144183495
	chr17:35479392	["C","T"]	747.01	0.356313	99.6437	0.076612	0.059874	0.2007	SLFN12L	ENSP00000354412.4:p.(Ser302Asn)	missense_variant	SNV	rs114930489
	chr2:238131188	["G","A"]	53.001	0.0252807	99.9747	0.2856	0.22321	0.20071	ESPNL	ENSP00000339115.3:p.(Arg825Gln)	missense_variant	SNV	rs747364341
	chr20:58678081	["A","T"]	169	0.0806105	99.9194	-0.16015	0.12516	0.20071	STX16-NPEPL1		NMD_transcript_variant, intron_variant	SNV	rs145827696	benign	Pseudohypoparathyroidism type 1B
	chr8:140435118	["G","A"]	125	0.0596232	99.9404	0.18604	0.1454	0.20072	TRAPPC9	ENSP00000373979.4:p.(Arg383Trp)	missense_variant	SNV	rs141441030	uncertain significance	Intellectual disability, Intellectual disability, autosomal recessive 13, not provided, not specified
	chr3:10290709	["A","C"]	176	0.0839494	99.9161	0.15698	0.12269	0.20072	GHRL		intron_variant, splice_region_variant	SNV	rs375352854
	chr7:2913359	["C","T"]	47	0.0224183	99.9776	0.30326	0.23702	0.20073	CARD11	ENSP00000380150.4:p.(Val983Met)	missense_variant	SNV	rs369115970	uncertain significance	BENTA disease, Severe combined immunodeficiency due to CARD11 deficiency
	chr4:47890707	["A","T"]	113	0.0538994	99.9461	-0.19591	0.15312	0.20073	NFXL1		intron_variant, splice_region_variant	SNV	rs188343245
	chr4:103161388	["T","C"]	603.09	0.287665	99.7123	-0.084985	0.066422	0.20073	CENPE	ENSP00000265148.3:p.(Lys638Glu)	missense_variant	SNV	rs114613121	benign, likely benign	not provided, not specified
	chr10:95355633	["G","A"]	57.004	0.0271901	99.9728	0.27539	0.21525	0.20075	SORBS1	ENSP00000475901.1:p.(Arg968Cys)	missense_variant	SNV	rs890078536
	chr17:1677698	["C","T"]	33.005	0.0157429	99.9843	-0.36204	0.28298	0.20076	PRPF8		intron_variant, splice_region_variant	SNV	rs201225203	benign	not provided
	chr22:24728188	["C","T"]	847	0.404007	99.596	0.071633	0.05599	0.20076	PIWIL3	ENSP00000330031.5:p.(Val641Met)	missense_variant	SNV	rs148034582
	chr3:184372545	["T","C"]	1009.3	0.481421	99.5186	-0.066207	0.05175	0.20077	THPO	ENSP00000204615.7:p.(Thr344Ala)	missense_variant	SNV	rs35794435	benign	Thrombocythemia 1, not provided, not specified
	chr2:74247031	["G","A"]	61.001	0.0290966	99.9709	0.26619	0.20807	0.20078	SLC4A5		intron_variant, splice_region_variant	SNV	rs200279230
	chr2:74247031	["G","A"]	61.001	0.0290966	99.9709	0.26619	0.20807	0.20078	AC006030.1		NMD_transcript_variant, intron_variant, splice_region_variant	SNV	rs200279230
	chr15:45095469	["A","T"]	186	0.0887193	99.9113	-0.153	0.1196	0.20078	DUOX2	ENSP00000373691.6:p.(Ser1403Thr)	missense_variant	SNV	rs144186721	likely benign, uncertain significance	Thyroid dyshormonogenesis 6, not provided
	chr16:67651997	["C","T"]	2205	1.05175	98.9482	-0.044398	0.034704	0.20079	CARMIL2	ENSP00000334958.5:p.(Arg889Trp)	missense_variant	SNV	rs78320020	benign	not provided
	chr12:115983219	["G","C"]	99.003	0.047223	99.9528	0.20909	0.16344	0.2008	MED13L	ENSP00000281928.3:p.(Thr1618Ser)	missense_variant	SNV	rs150339628	benign, likely benign	Dextro-looped transposition of the great arteries 1, not provided
	chr2:218435428	["C","T"]	126	0.0601002	99.9399	0.1859	0.14532	0.2008	VIL1	ENSP00000248444.5:p.(Thr607Ile)	missense_variant	SNV	rs147914510
	chr15:57262146	["T","G"]	434.01	0.207016	99.793	-0.099911	0.078099	0.2008	TCF12	ENSP00000388940.2:p.(Leu507Arg)	missense_variant	SNV	rs36060670	benign, likely benign	not provided
	chr1:169703252	["C","T"]	43.001	0.0205109	99.9795	-0.31724	0.24798	0.20081	SELL		intron_variant, splice_region_variant	SNV	rs147585835
	chr6:17649188	["T","C"]	43.002	0.0205113	99.9795	-0.3172	0.24796	0.20081	NUP153	ENSP00000444029.1:p.(Asn534Ser)	missense_variant	SNV	rs147936475
	chr1:152109067	["G","T"]	67.181	0.0320444	99.968	-0.25398	0.19854	0.20081	TCHH	ENSP00000480484.1:p.(Arg1384Ser)	missense_variant	SNV	rs200849544
	chr3:53090210	["C","T"]	394	0.187932	99.8121	0.10476	0.081888	0.20081	AC096887.1		NMD_transcript_variant, intron_variant	SNV	rs146195364	uncertain significance	RFT1-CDG
	chr22:25828858	["A","G"]	409.02	0.195097	99.8049	0.10299	0.08051	0.20081	MYO18B	ENSP00000386096.2:p.(Lys957Glu)	missense_variant	SNV	rs200316291	likely benign	not provided
	chr13:28311998	["G","T"]	39.005	0.0186048	99.9814	0.33305	0.26035	0.20082	FLT1	ENSP00000282397.4:p.(Gln1163Lys)	missense_variant	SNV	rs145693340
	chr15:43364236	["T","G"]	86.002	0.0410217	99.959	0.22484	0.17577	0.20082	ZSCAN29	ENSP00000380174.2:p.(Thr457Pro)	missense_variant	SNV	rs202186966
	chr10:53866827	["C","T"]	1198.1	0.571476	99.4285	0.060846	0.047565	0.20082	PCDH15	ENSP00000484703.1:p.(Val1183Ile)	missense_variant	SNV	rs147835286	benign, likely benign	Usher syndrome type 1, not provided, not specified
	chr3:132621160	["A","C"]	119	0.0567613	99.9432	0.19097	0.14929	0.20084	NPHP3-ACAD11		3_prime_UTR_variant, NMD_transcript_variant	SNV	rs866702245
	chr19:22181587	["C","T"]	369.02	0.176017	99.824	0.10812	0.08452	0.20084	ZNF676		splice_acceptor_variant	SNV	rs184813715
	chr19:7768947	["T","C"]	85.005	0.0405461	99.9595	-0.22555	0.17633	0.20085	CLEC4M	ENSP00000316228.4:p.(Trp387Arg)	missense_variant	SNV	rs201740080
	chr18:7009330	["G","C"]	448.01	0.213694	99.7863	-0.098397	0.076925	0.20085	LAMA1	ENSP00000374309.3:p.(Pro1304Ala)	missense_variant	SNV	rs151275559	likely benign	not provided
	chr1:32492853	["C","T"]	898.03	0.428347	99.5717	-0.07031	0.054968	0.20086	AL033529.1		NMD_transcript_variant, intron_variant	SNV	rs188870355
	chr12:553613	["C","G"]	72	0.034343	99.9657	-0.24541	0.19187	0.20087	B4GALNT3	ENSP00000266383.5:p.(Gln564Glu)	missense_variant	SNV	rs145300432
	chr4:2208249	["C","T"]	47.003	0.0224197	99.9776	-0.30317	0.23703	0.20088	POLN	ENSP00000435506.1:p.(Ser151Asn)	missense_variant	SNV	rs144537020
	chr1:223003516	["G","A"]	61.001	0.0290966	99.9709	-0.26613	0.20807	0.20088	DISP1	ENSP00000284476.6:p.(Glu707Lys)	missense_variant	SNV	rs369580331
	chr19:19498720	["A","C"]	62.015	0.0295803	99.9704	0.26449	0.20678	0.20088	GATAD2A	ENSP00000384899.2:p.(Gln401Pro)	missense_variant, splice_region_variant	SNV	rs200919274
	chr6:109564193	["A","G"]	419.03	0.199871	99.8001	-0.10169	0.079504	0.20088	AK9	ENSP00000410186.2:p.(Leu841Pro)	missense_variant	SNV	rs117513176
	chr15:73984110	["C","T"]	65	0.0310041	99.969	0.25779	0.20155	0.2009	STOML1	ENSP00000442478.2:p.(Gly342Arg)	missense_variant	SNV	rs141171144
	chr1:17276583	["C","A"]	75	0.0357739	99.9642	0.24054	0.18807	0.2009	PADI3	ENSP00000364609.3:p.(Pro458Thr)	missense_variant	SNV	rs146033946
	chr10:30028488	["T","C"]	124	0.0591462	99.9409	-0.18674	0.14601	0.2009	JCAD	ENSP00000364526.1:p.(Thr554Ala)	missense_variant	SNV	rs201339774
	chr22:24573711	["C","A"]	150	0.0715478	99.9285	-0.1691	0.13221	0.2009	SNRPD3		NMD_transcript_variant, intron_variant	SNV	rs80036676
	chr6:131169109	["C","T"]	73.008	0.0348238	99.9652	0.24334	0.19026	0.20091	AKAP7		intron_variant, splice_region_variant	SNV	rs371717514
	chr6:26468444	["G","T"]	74.001	0.0352974	99.9647	0.24162	0.18892	0.20091	BTN2A1	ENSP00000312158.5:p.(Glu493Asp)	missense_variant	SNV	rs764973330
	chr1:25817848	["C","T"]	241	0.114953	99.885	0.1342	0.10493	0.20091	AL020996.2		NMD_transcript_variant, intron_variant	SNV	rs79324169	benign	SEPN1-Related Disorders
	chr19:1592710	["T","TCCGCTG"]	41.2	0.0196518	99.9803	-0.32458	0.25379	0.20092	AC005943.1		NMD_transcript_variant, intron_variant	insertion	rs1012473361
	chr14:90304152	["G","C"]	43.001	0.0205109	99.9795	-0.31705	0.2479	0.20092	NRDE2	ENSP00000346335.3:p.(Ala263Gly)	missense_variant	SNV	rs149712515
	chr17:7240516	["G","A"]	54.002	0.0257582	99.9742	-0.28308	0.22135	0.20094	AC120057.3		3_prime_UTR_variant, NMD_transcript_variant	SNV	rs531154107
	chr12:70534874	["C","T"]	120	0.0572383	99.9428	-0.19008	0.14863	0.20094	PTPRB	ENSP00000334928.6:p.(Val2055Ile)	missense_variant	SNV	rs149257146
	chr11:62130120	["C","T"]	167	0.0796566	99.9203	-0.16013	0.12521	0.20094	INCENP	ENSP00000378295.3:p.(Pro198Leu)	missense_variant	SNV	rs139869566
	chr19:806559	["A","G"]	1393.6	0.664727	99.3353	-0.055817	0.043645	0.20094	PTBP1		intron_variant, splice_region_variant	SNV	rs201755241	benign, likely benign	not provided
	chr11:2415249	["C","T"]	58.001	0.0276656	99.9723	0.27288	0.21338	0.20095	TRPM5	ENSP00000434121.1:p.(Ala451Thr)	missense_variant	SNV	rs373631427
	chr9:96937146	["G","C"]	1949.3	0.929788	99.0702	0.047256	0.036952	0.20096	NUTM2G	ENSP00000361397.3:p.(Lys355Asn)	missense_variant	SNV	rs201133792
	chr2:74361332	["G","A"]	321.02	0.153122	99.8469	-0.11616	0.090839	0.20097	AC006030.1		NMD_transcript_variant, intron_variant	SNV	rs142053202	benign	Neuronopathy, distal hereditary motor, type 7B, Perry syndrome
	chr3:52383924	["A","G"]	1192	0.568567	99.4314	0.060927	0.047644	0.20097	DNAH1	ENSP00000401514.2:p.(Ile2739Val)	missense_variant	SNV	rs61734631	benign, likely benign	Ciliary dyskinesia, primary, 37, Spermatogenic failure 18, not provided
	chr9:2718019	["G","A"]	44.002	0.0209883	99.979	-0.31355	0.24519	0.20098	KCNV2	ENSP00000371514.3:p.(Ala94Thr)	missense_variant	SNV	rs148550258	likely benign	not provided, not specified
	chr11:65580474	["A","C"]	56.01	0.026716	99.9733	0.27767	0.21714	0.20098	EHBP1L1	ENSP00000312671.4:p.(Gln210Pro)	missense_variant	SNV	rs377050716
	chr7:111989163	["G","A"]	452.01	0.215602	99.7844	-0.097973	0.076616	0.20098	DOCK4	ENSP00000397412.1:p.(Arg94Cys)	missense_variant, splice_region_variant	SNV	rs202246313	likely benign	not provided
	chr19:1809741	["C","T"]	1631.1	0.778011	99.222	-0.051875	0.040567	0.20098	ATP8B3		intron_variant, splice_region_variant	SNV	rs117316626
	chr8:129762627	["T","G"]	38.001	0.0181259	99.9819	-0.33705	0.26359	0.201	GSDMC	ENSP00000276708.4:p.(Lys225Asn)	missense_variant, splice_region_variant	SNV	rs201872844
	chr5:13902068	["A","C"]	173	0.0825185	99.9175	-0.15817	0.12369	0.201	DNAH5	ENSP00000265104.4:p.(Leu572Trp)	missense_variant	SNV	rs137878131	uncertain significance	Primary ciliary dyskinesia, Primary ciliary dyskinesia 3, not provided, not specified
	chr6:26468440	["G","C"]	74	0.0352969	99.9647	0.24157	0.18892	0.20101	BTN2A1	ENSP00000312158.5:p.(Cys492Ser)	missense_variant	SNV	rs776562846
	chr19:3747929	["G","A"]	131	0.0624851	99.9375	-0.18208	0.1424	0.20101	TJP3	ENSP00000467864.1:p.(Glu839Lys)	missense_variant	SNV	rs145696916
	chr17:44005037	["C","A"]	568.01	0.270933	99.7291	0.087275	0.068253	0.20101	NAGS	ENSP00000293404.2:p.(Thr125Lys)	missense_variant	SNV	rs185863881	likely benign, uncertain significance	Hyperammonemia, type III, not provided, not specified
	chr3:39103525	["G","A"]	1111	0.529931	99.4701	0.06232	0.048738	0.20102	GORASP1	ENSP00000313869.3:p.(Ala31Val)	missense_variant	SNV	rs140965034	likely benign	not provided
	chr9:128721315	["G","A"]	99	0.0472216	99.9528	-0.20917	0.16359	0.20103	ZDHHC12	ENSP00000361752.5:p.(Arg238Cys)	missense_variant	SNV	rs78911339
	chr8:53769743	["A","G"]	99.004	0.0472235	99.9528	-0.2089	0.16338	0.20103	ATP6V1H	ENST00000359530.6:c.1050T>C(p.(Ser350=))	splice_region_variant, synonymous_variant	SNV	rs142433792
	chr8:143924347	["G","A"]	117.05	0.0558311	99.9442	0.19083	0.14924	0.20103	PLEC	ENSP00000323856.4:p.(Ala1998Val)	missense_variant	SNV	rs200949161	likely benign, uncertain significance	Autosomal recessive limb-girdle muscular dystrophy type 2Q, Epidermolysis bullosa simplex 5B, with muscular dystrophy, Epidermolysis bullosa simplex 5C, with pyloric atresia, Epidermolysis bullosa simplex with nail dystrophy, Epidermolysis bullosa simplex, Ogna type, not provided
	chr16:88726	["T","A"]	231	0.110184	99.8898	0.13688	0.10705	0.20103	NPRL3	ENSP00000483814.1:p.(Asn506Tyr)	missense_variant	SNV	rs202015937	benign, likely benign	Epilepsy, familial focal, with variable foci 3, not provided
	chr12:132329037	["G","T"]	496.02	0.236594	99.7634	-0.093958	0.073484	0.20103	GALNT9	ENSP00000329846.8:p.(Thr56Lys)	missense_variant	SNV	rs150190921
	chr19:50876542	["A","C"]	57.003	0.0271896	99.9728	0.27521	0.21524	0.20104	KLK2	ENSP00000313581.2:p.(Ser93Arg)	missense_variant	SNV	rs181308768
	chr2:124869686	["A","C"]	342.2	0.163224	99.8368	-0.11224	0.087788	0.20105	CNTNAP5	ENSP00000399013.1:p.(Gln1119His)	missense_variant	SNV	rs184458916
	chr1:170995386	["T","C"]	39.002	0.0186034	99.9814	-0.33319	0.2606	0.20106	MROH9		intron_variant, splice_region_variant	SNV	rs181785081
	chr19:15683539	["G","T"]	1387.1	0.661627	99.3384	-0.05698	0.044566	0.20106	CYP4F12	ENSP00000448998.1:p.(Val232Leu)	missense_variant	SNV	rs140521349
	chr2:44318573	["T","G"]	1414.1	0.674505	99.3255	-0.055661	0.043535	0.20107	PREPL		NMD_transcript_variant, intron_variant	SNV	rs80228025
	chr19:42929726	["C","T"]	46.048	0.0219642	99.978	0.29986	0.23455	0.20108	PSG7		intron_variant, splice_region_variant	SNV	rs199910890
	chr20:58470708	["C","T"]	233.01	0.111142	99.8889	-0.1368	0.107	0.20108	APCDD1L	ENSP00000360191.3:p.(Cys30Tyr)	missense_variant	SNV	rs140187713
	chr22:38582381	["G","T"]	847.05	0.404031	99.596	-0.071655	0.056047	0.20108	FAM227A	ENSP00000348086.6:p.(Leu637Ile)	missense_variant	SNV	rs201130316
	chr1:93909115	["T","A"]	36.01	0.0171762	99.9828	0.34651	0.27103	0.20109	GCLM	ENSP00000359258.3:p.(Thr17Ser)	missense_variant	SNV	rs532594815
	chr16:29906635	["G","T"]	271.03	0.129277	99.8707	0.12684	0.099212	0.20109	ASPHD1		NMD_transcript_variant, intron_variant	SNV	rs553690256
	chr16:29906635	["G","T"]	271.03	0.129277	99.8707	0.12684	0.099212	0.20109	KCTD13		3_prime_UTR_variant, NMD_transcript_variant	SNV	rs553690256
	chr19:46008163	["C","T"]	341.01	0.162657	99.8373	0.11248	0.087978	0.20109	CCDC61	ENSP00000471454.1:p.(Pro138Leu)	missense_variant	SNV	rs146892135
	chr11:33065899	["G","T"]	57.001	0.0271886	99.9728	0.27516	0.21524	0.20111	TCP11L1	ENSP00000435667.1:p.(Ala348Ser)	NMD_transcript_variant, missense_variant	SNV	rs137983400
	chr6:170395479	["TCC","T"]	68.003	0.0324364	99.9676	-0.25194	0.19708	0.20111	FAM120B		intron_variant, splice_region_variant	deletion	rs780703249
	chr3:40457954	["A","G"]	80.03	0.0381731	99.9618	-0.23231	0.18172	0.20111	RPL14	ENSP00000345156.6:p.(Lys23Arg)	missense_variant	SNV	rs35187187
	chr8:144524435	["G","C"]	101	0.0481755	99.9518	-0.20677	0.16174	0.20111	LRRC24		intron_variant, splice_region_variant	SNV	rs200001412
	chr16:81267970	["C","T"]	105	0.0500835	99.9499	0.20327	0.159	0.20111	BCO1	ENSP00000258168.2:p.(Arg228Cys)	missense_variant	SNV	rs143003259
	chr5:141183059	["T","C"]	652.02	0.311004	99.689	-0.081495	0.063751	0.20113	AC244517.6		NMD_transcript_variant, intron_variant	SNV	rs61743222
	chr5:141183059	["T","C"]	652.02	0.311004	99.689	-0.081495	0.063751	0.20113	PCDHB16	ENSP00000477314.1:p.(Val167Ala)	missense_variant	SNV	rs61743222
	chr3:184327434	["G","A"]	541	0.258049	99.742	-0.089837	0.070279	0.20115	EIF4G1	ENSP00000338020.4:p.(Arg1223His)	missense_variant	SNV	rs34086109
	chr8:80035147	["T","G"]	254.01	0.121159	99.8788	-0.13053	0.10211	0.20116	AC036214.3		NMD_transcript_variant, intron_variant	SNV	rs189869625
	chr21:41473446	["C","T"]	96	0.0457906	99.9542	0.21214	0.16596	0.20117	TMPRSS2	ENSP00000330330.5:p.(Glu260Lys)	missense_variant	SNV	rs61735796
	chr14:59461006	["CTTTGAT","C"]	174	0.0829955	99.917	0.15776	0.12342	0.20117	GPR135		3_prime_UTR_variant, NMD_transcript_variant	deletion	rs768212170
	chr2:74417621	["A","AC"]	1576.3	0.751872	99.2481	0.052529	0.041095	0.20117	AC005041.1		NMD_transcript_variant, intron_variant	insertion	rs141046493
	chr2:236465644	["G","A"]	480.02	0.228963	99.771	-0.09444	0.073884	0.20118	IQCA1	ENSP00000407213.3:p.(Arg270Trp)	missense_variant	SNV	rs35814876
	chr12:110296601	["A","G"]	1541.2	0.73513	99.2649	0.05298	0.041449	0.20118	ATP2A2	ENST00000539276.6:c.327A>G(p.(Glu109=))	splice_region_variant, synonymous_variant	SNV	rs55984131	benign, likely benign	Keratosis follicularis, not provided, not specified
	chr12:15681305	["G","GTAATAATAATAATAA"]	121.38	0.0578965	99.9421	0.18925	0.14806	0.20119	EPS8		intron_variant, splice_region_variant	insertion	rs201331879
	chr9:108952252	["G","A"]	162	0.0772716	99.9227	0.1633	0.12776	0.20119	CTNNAL1	ENSP00000320434.4:p.(Arg598Trp)	missense_variant	SNV	rs71499677
	chr17:54960451	["T","C"]	291.02	0.138812	99.8612	0.12152	0.09507	0.20119	COX11		NMD_transcript_variant, intron_variant	SNV	rs188725753
	chr12:121442761	["C","T"]	34	0.0162175	99.9838	0.35614	0.27864	0.2012	KDM2B	ENSP00000366271.3:p.(Glu894Lys)	missense_variant	SNV	rs201943632
	chr19:51627185	["A","T"]	99.003	0.047223	99.9528	-0.20881	0.16337	0.2012	SIGLEC5	ENSP00000473238.1:p.(Leu449Gln)	missense_variant	SNV	rs201987666
	chr19:51627185	["A","T"]	99.003	0.047223	99.9528	-0.20881	0.16337	0.2012	AC018755.2	ENSP00000415200.2:p.(Leu449Gln)	missense_variant	SNV	rs201987666
	chr12:4613974	["C","T"]	105.01	0.0500882	99.9499	-0.20311	0.15891	0.2012	AC005832.4		NMD_transcript_variant, intron_variant	SNV	rs145902140
	chr1:100874220	["C","A"]	52.004	0.0248052	99.9752	0.28828	0.22555	0.20121	EXTL2	ENSP00000359132.3:p.(Asp239Tyr)	missense_variant	SNV	rs142198700
	chr5:79738858	["G","T"]	92.003	0.0438841	99.9561	0.21689	0.1697	0.20121	CMYA5	ENSP00000394770.2:p.(Ala3365Ser)	missense_variant	SNV	rs138763729
	chr1:59872796	["G","A"]	65.027	0.0310169	99.969	0.25794	0.20182	0.20122	HOOK1	ENSP00000360252.3:p.(Ser673Asn)	missense_variant, splice_region_variant	SNV	rs572089242
	chr15:99712543	["G","GCCA"]	73.105	0.03487	99.9651	-0.2432	0.19028	0.20122	MEF2A	ENSP00000453095.1:p.(Pro433dup)	inframe_insertion	insertion	rs770541901
	chr1:33550272	["C","T"]	204	0.097305	99.9027	-0.14553	0.11387	0.20122	CSMD2	ENSP00000362479.4:p.(Arg2941Gln)	missense_variant	SNV	rs149704396
	chr16:74887680	["A","G"]	101	0.0481755	99.9518	-0.20671	0.16174	0.20123	WDR59		intron_variant, splice_region_variant	SNV	rs201948681
	chr6:75314349	["T","C"]	382.03	0.182223	99.8178	-0.1065	0.083333	0.20123	FILIP1	ENSP00000237172.7:p.(Lys495Glu)	missense_variant	SNV	rs35464830	benign	Abnormality of neuronal migration
	chr7:36154419	["A","G"]	78.007	0.0372082	99.9628	0.23519	0.18403	0.20125	EEPD1	ENSP00000242108.4:p.(Asn32Ser)	missense_variant	SNV	rs143269948
	chr2:32515628	["C","A"]	845.06	0.403081	99.5969	-0.072125	0.056436	0.20125	BIRC6	ENSP00000393596.2:p.(Thr3736Asn)	missense_variant	SNV	rs7588124
	chr14:24507429	["C","G"]	984	0.469354	99.5306	0.066181	0.051784	0.20125	CMA1	ENSP00000250378.3:p.(Gly46Arg)	missense_variant	SNV	rs5246	likely benign	not provided
	chr19:3282486	["G","C"]	103	0.0491295	99.9509	0.20506	0.16046	0.20126	CELF5	ENSP00000292672.1:p.(Val343Leu)	missense_variant	SNV	rs146708639
	chr6:35738074	["C","T"]	206.01	0.0982638	99.9017	0.14492	0.1134	0.20127	ARMC12	ENSP00000288065.2:p.(Arg98Trp)	missense_variant	SNV	rs141180618
	chr11:124016251	["G","A"]	405	0.193179	99.8068	0.10255	0.080245	0.20127	OR10G4	ENSP00000493354.1:p.(Arg226Gln)	missense_variant	SNV	rs11219408
	chr5:141666468	["G","C"]	123	0.0586692	99.9413	-0.18733	0.14659	0.20128	ARAP3	ENSP00000239440.4:p.(Pro843Arg)	missense_variant	SNV	rs143455055
	chr16:1787677	["C","T"]	283.01	0.134992	99.865	-0.12369	0.096792	0.20128	NUBP2	ENSP00000262302.9:p.(Ala112Val)	missense_variant, splice_region_variant	SNV	rs139942386
	chr10:19491569	["C","G"]	763.01	0.363945	99.6361	0.075782	0.059302	0.20129	MALRD1	ENSP00000412763.3:p.(Asp1694Glu)	missense_variant	SNV	rs115991530
	chr3:100811247	["G","T"]	120.01	0.057243	99.9428	-0.18993	0.14863	0.2013	ABI3BP	ENSP00000420524.1:p.(Pro1182Gln)	missense_variant	SNV	rs548618216
	chr1:145850601	["G","A"]	435	0.207489	99.7925	0.099611	0.077952	0.2013	MIR6736		mature_miRNA_variant	SNV	rs139309317
	chr3:3799470	["CCGGTGAACGAGG","C"]	451.04	0.21514	99.7849	-0.098384	0.076991	0.2013	SUMF1		NMD_transcript_variant, intron_variant	deletion	rs1235947919
	chr19:36104768	["T","A"]	77.004	0.0367298	99.9633	0.23718	0.18561	0.20131	WDR62	ENSP00000384792.1:p.(Leu1438Met)	missense_variant, splice_region_variant	SNV	rs138814793	likely benign, uncertain significance	Microcephaly 2, primary, autosomal recessive, with or without cortical malformations, not provided, not specified
	chr15:86988089	["G","A"]	53.002	0.0252812	99.9747	-0.28652	0.22423	0.20132	AGBL1		splice_donor_variant	SNV	rs79072327
	chr13:23324497	["G","A"]	146.01	0.0696446	99.9304	-0.17252	0.13501	0.20132	SGCG	ENSP00000218867.3:p.(Gly278Ser)	missense_variant	SNV	rs147820869	benign, likely benign, uncertain significance	Limb-Girdle Muscular Dystrophy, Recessive, Sarcoglycanopathy, Severe autosomal recessive muscular dystrophy of childhood - North African type, not specified
	chr17:31528626	["G","A"]	189	0.0901503	99.9098	0.15198	0.11894	0.20132	RAB11FIP4	ENSP00000482620.1:p.(Glu501Lys)	missense_variant	SNV	rs143263246
	chr1:183110556	["A","G"]	202.01	0.0963558	99.9036	0.14643	0.1146	0.20132	LAMC1	ENSP00000258341.3:p.(Lys308Arg)	missense_variant	SNV	rs139092535
	chr7:101211867	["C","T"]	43.001	0.0205109	99.9795	-0.31683	0.24796	0.20134	PLOD3	ENSP00000223127.3:p.(Arg404His)	missense_variant	SNV	rs137857342	uncertain significance	not provided
	chr12:50351900	["GGCCTGCTGAGGGGTGAGAGTGATCCCCTGAGCCTGC","G"]	191.44	0.0913141	99.9087	-0.15041	0.11772	0.20135	FAM186A	ENSP00000329995.5:p.(Gln1635_Ala1646del)	inframe_deletion	deletion	rs745477200
	chr1:32206200	["G","T"]	68.024	0.0324465	99.9676	-0.25203	0.19726	0.20137	IQCC	ENSP00000442291.1:p.(Arg110Leu)	missense_variant	SNV	rs144417142
	chr12:56137228	["T","G"]	117.01	0.0558121	99.9442	-0.19243	0.15061	0.20137	ESYT1	ENSP00000267113.4:p.(Leu608Trp)	missense_variant	SNV	rs138187966
	chr15:68332355	["C","T"]	245	0.116861	99.8831	0.13306	0.10415	0.20137	ITGA11	ENSP00000403392.2:p.(Val517Ile)	missense_variant	SNV	rs61729765
	chr9:127873389	["G","A"]	59.001	0.0281426	99.9719	0.27032	0.21159	0.2014	AK1		intron_variant, splice_region_variant	SNV	rs377145679
	chr17:74440368	["G","A"]	81	0.0386358	99.9614	0.23071	0.18059	0.2014	GPRC5C	ENSP00000376403.1:p.(Val243Met)	missense_variant	SNV	rs199736709
	chr3:53732893	["T","G"]	105.01	0.0500882	99.9499	-0.20337	0.15918	0.2014	CACNA1D	ENSP00000288139.3:p.(Leu871Trp)	missense_variant	SNV	rs186968009	benign, likely benign	not provided, not specified
	chr7:158926280	["C","T"]	136	0.06487	99.9351	0.17722	0.13872	0.20142	WDR60	ENSP00000384290.3:p.(Ser784Leu)	missense_variant	SNV	rs151184533	likely benign	Short-rib thoracic dysplasia 8 with or without polydactyly
	chr3:52842837	["C","T"]	1869	0.891486	99.1085	0.04826	0.037776	0.20142	TMEM110-MUSTN1	ENSP00000422941.1:p.(Ala248Thr)	missense_variant	SNV	rs138500617
	chr3:52842837	["C","T"]	1869	0.891486	99.1085	0.04826	0.037776	0.20142	STIMATE	ENSP00000347195.5:p.(Ala248Thr)	missense_variant	SNV	rs138500617
	chr3:58125722	["A","G"]	69.013	0.0329182	99.9671	-0.25009	0.19577	0.20143	FLNB	ENSP00000420213.1:p.(Asn1347Ser)	missense_variant	SNV	rs146093652	uncertain significance	FLNB-Related Spectrum Disorders, not provided
	chr17:81665581	["C","A"]	171	0.0815645	99.9184	0.15924	0.12465	0.20143	OXLD1	ENSP00000363873.3:p.(Ala22Ser)	missense_variant	SNV	rs147159882
	chr1:207022184	["C","T"]	379	0.180777	99.8192	-0.10681	0.083612	0.20145	C1orf116	ENSP00000352447.5:p.(Arg527Gln)	missense_variant	SNV	rs146846282
	chr16:90063713	["G","A"]	57.001	0.0271886	99.9728	-0.27519	0.21542	0.20146	PRDM7	ENSP00000396732.2:p.(Thr136Met)	missense_variant	SNV	rs372056005
	chr7:92510952	["T","C"]	522.05	0.24901	99.751	0.090939	0.071191	0.20146	PEX1	ENSP00000248633.4:p.(Thr527Ala)	missense_variant	SNV	rs144942544	likely benign, uncertain significance	Heimler syndrome 1, Peroxisome biogenesis disorder 1A (Zellweger), Peroxisome biogenesis disorder 1B, Zellweger spectrum disorders, not provided, not specified
	chr17:44805109	["C","T"]	42.001	0.0200339	99.98	0.32033	0.25077	0.20147	GJC1	ENSP00000466339.1:p.(Gly237Ser)	missense_variant	SNV	rs148190808
	chr17:59197569	["C","A"]	58.002	0.0276661	99.9723	0.27315	0.21384	0.20147	PRR11	ENSP00000464171.1:p.(Leu295Met)	NMD_transcript_variant, missense_variant	SNV	rs199992474
	chr17:59197569	["C","A"]	58.002	0.0276661	99.9723	0.27315	0.21384	0.20147	AC099850.2	ENSP00000464167.1:p.(Leu2Met)	missense_variant	SNV	rs199992474
	chr14:90288881	["C","G"]	215	0.102552	99.8974	-0.1417	0.11093	0.20147	NRDE2	ENSP00000346335.3:p.(Val832Leu)	missense_variant	SNV	rs140496409
	chr6:150960327	["C","T"]	40	0.0190794	99.9809	-0.3284	0.2571	0.20149	MTHFD1L	ENSP00000478253.1:p.(Thr620Met)	missense_variant	SNV	rs143492706
	chr1:155480541	["G","A"]	50.002	0.0238502	99.9761	-0.29352	0.22979	0.20149	ASH1L	ENSP00000357330.3:p.(Arg777Cys)	missense_variant	SNV	rs150671158
	chr19:57441994	["C","T"]	88.001	0.0419752	99.958	0.22131	0.17326	0.20149	ZNF749	ENSP00000333980.4:p.(Ala42Val)	missense_variant	SNV	rs199969699
	chr9:15657215	["T","C"]	94.003	0.0448381	99.9552	-0.21449	0.16792	0.20149	CCDC171	ENSP00000370077.3:p.(Ile304Thr)	missense_variant	SNV	rs147100642
	chr8:131938318	["A","G"]	50.007	0.0238526	99.9761	-0.28784	0.22536	0.2015	EFR3A		intron_variant, splice_region_variant	SNV	rs536898081
	chr17:44400772	["T","A"]	83.003	0.0395912	99.9604	-0.22792	0.17844	0.2015	GPATCH8	ENSP00000467556.1:p.(Lys435Asn)	missense_variant	SNV	rs143765658
	chr15:65487812	["C","T"]	92.001	0.0438831	99.9561	-0.21668	0.16963	0.2015	DPP8	ENSP00000339208.5:p.(Ser294Asn)	missense_variant	SNV	rs201159759
	chr12:43427325	["A","T"]	251.01	0.119728	99.8803	0.1312	0.10271	0.2015	ADAMTS20	ENSP00000374071.3:p.(Tyr1364Asn)	missense_variant	SNV	rs138035327
	chr19:49154632	["TTCC","T"]	834.97	0.398269	99.6017	0.072011	0.056378	0.2015	HRC	ENSP00000252825.3:p.(Glu204del)	inframe_deletion	deletion	rs57199624
	chr7:107195933	["A","C"]	39.003	0.0186039	99.9814	-0.33255	0.26036	0.20151	HBP1	ENSP00000420500.1:p.(Gln389His)	missense_variant	SNV	rs772267804
	chr20:3147057	["C","T"]	299.01	0.142623	99.8574	0.12039	0.094256	0.20151	FASTKD5	ENSP00000369618.3:p.(Val672Ile)	missense_variant	SNV	rs142515804
	chr11:62572835	["G","A"]	60.001	0.0286196	99.9714	-0.26808	0.20989	0.20152	AP002990.1		3_prime_UTR_variant, NMD_transcript_variant	SNV	rs529236098
	chr12:132664421	["A","G"]	87.003	0.0414992	99.9585	-0.22289	0.17451	0.20152	POLE	ENSP00000322570.5:p.(Phe837Ser)	missense_variant	SNV	rs139182500	benign, likely benign, uncertain significance	Colorectal cancer, susceptibility to, 12, Facial dysmorphism-immunodeficiency-livedo-short stature syndrome, Hereditary cancer-predisposing syndrome, Malignant tumor of breast, not provided, not specified
	chr3:28525602	["G","A"]	42.002	0.0200343	99.98	0.32023	0.25073	0.20153	AC098650.1		NMD_transcript_variant, intron_variant	SNV	rs756189136
	chr3:184038412	["T","C"]	931.04	0.444093	99.5559	-0.06883	0.05389	0.20153	HTR3D	ENSP00000371929.3:p.(Val308Ala)	missense_variant	SNV	rs116296474
	chr6:46839041	["G","A"]	954.01	0.455049	99.545	-0.068151	0.05336	0.20153	MEP1A	ENSP00000480465.1:p.(Gly744Ser)	missense_variant	SNV	rs116379377
	chr4:443492	["TCTC","T"]	40.019	0.0190885	99.9809	0.32838	0.25711	0.20154	ZNF721	ENSP00000428878.1:p.(Arg325del)	inframe_deletion	deletion	rs535339831
	chr16:71283871	["C","T"]	74.001	0.0352974	99.9647	-0.24129	0.18892	0.20154	CMTR2	ENSP00000337512.5:p.(Ala684Thr)	missense_variant	SNV	rs148258352
	chr3:122740587	["T","C"]	751.03	0.35823	99.6418	-0.076294	0.059736	0.20154	HSPBAP1	ENSP00000302562.2:p.(Ile409Val)	missense_variant	SNV	rs61996313
	chr1:2609694	["C","T"]	50	0.0238493	99.9762	0.29371	0.22999	0.20157	MMEL1	ENSP00000367668.3:p.(Asp144Asn)	missense_variant	SNV	rs149421419
	chr1:152109085	["C","T"]	57.343	0.0273518	99.9726	-0.27512	0.21542	0.20157	TCHH	ENSP00000480484.1:p.(Glu1378Lys)	missense_variant	SNV	rs369543263
	chr11:119298375	["G","A"]	195	0.0930122	99.907	0.14878	0.1165	0.20157	CBL	ENSP00000264033.3:p.(Ala757Thr)	missense_variant	SNV	rs146517083	benign, likely benign	CBL-related disorder, Noonan syndrome and Noonan-related syndrome, RASopathy, not provided, not specified
	chr13:45030062	["T","A"]	264.01	0.125929	99.8741	0.12844	0.10057	0.20159	GPALPP1		3_prime_UTR_variant, NMD_transcript_variant	SNV	rs140131392
	chr6:56156947	["A","C"]	280.01	0.133561	99.8664	0.12465	0.097612	0.20159	COL21A1	ENST00000244728.9:c.1374T>G(p.(Gly458=))	splice_region_variant, synonymous_variant	SNV	rs373382792
	chr19:2340994	["C","T"]	34	0.0162175	99.9838	-0.35591	0.2787	0.2016	AC005258.1		3_prime_UTR_variant, NMD_transcript_variant	SNV	rs200016219
	chr2:159947557	["T","C"]	87.001	0.0414982	99.9585	0.2228	0.17447	0.2016	PLA2R1	ENSP00000283243.7:p.(Thr1238Ala)	missense_variant, splice_region_variant	SNV	rs144129465
	chr10:132836821	["C","T"]	877.01	0.418321	99.5817	0.070737	0.055394	0.20161	CFAP46	ENSP00000357575.4:p.(Asp2178Asn)	missense_variant	SNV	rs7896313
	chr19:37363747	["T","C"]	103.03	0.0491438	99.9509	-0.2047	0.16031	0.20162	HKR1	ENSP00000315505.3:p.(Ile651Thr)	missense_variant	SNV	rs139354025
	chr1:43338642	["T","C"]	46.005	0.0219437	99.9781	-0.30598	0.23962	0.20163	MPL	ENSP00000361548.3:p.(Phe105Leu)	missense_variant	SNV	rs145313814	uncertain significance	not specified
	chr7:142186025	["C","T"]	39.001	0.0186029	99.9814	0.33229	0.26023	0.20164	MGAM2	ENSP00000420449.3:p.(Arg1342Cys)	missense_variant	SNV	rs373613400
	chr14:34516500	["G","A"]	52.001	0.0248037	99.9752	-0.28775	0.22535	0.20164	EAPP	ENSP00000250454.3:p.(Ser223Leu)	missense_variant	SNV	rs76176562
	chr2:30743479	["T","A"]	115	0.0548533	99.9451	0.19401	0.15194	0.20164	CAPN13	ENSP00000295055.8:p.(His450Leu)	missense_variant	SNV	rs183530235
	chr8:94517871	["G","A"]	78.001	0.0372053	99.9628	0.22966	0.17986	0.20166	VIRMA	ENSP00000297591.5:p.(Ser862Phe)	missense_variant	SNV	rs144634788
	chr16:67647534	["C","T"]	51.001	0.0243267	99.9757	-0.29079	0.22775	0.20167	CARMIL2	ENSP00000334958.5:p.(Ala268Val)	missense_variant	SNV	rs373612610	uncertain significance	not provided
	chr16:21719508	["C","A"]	54.004	0.0257591	99.9742	-0.28238	0.22116	0.20167	OTOA		intron_variant, splice_region_variant	SNV	rs201545393	likely benign	not specified
	chr20:31389168	["G","A"]	96.002	0.0457916	99.9542	-0.21193	0.16598	0.20167	DEFB119	ENSP00000365492.2:p.(Arg42Cys)	missense_variant	SNV	rs138332918
	chr1:203798092	["T","G"]	102.01	0.0486573	99.9513	0.20591	0.16126	0.20167	ZBED6	ENSP00000447879.1:p.(Phe190Leu)	missense_variant	SNV	rs570077096
	chr2:23642704	["C","T"]	32	0.0152635	99.9847	0.36683	0.28731	0.20168	KLHL29	ENSP00000420659.1:p.(Pro265Leu)	missense_variant	SNV	rs559766711
	chr3:151448261	["C","T"]	274	0.130694	99.8693	0.12553	0.098318	0.20168	IGSF10	ENSP00000282466.3:p.(Glu574Lys)	missense_variant	SNV	rs116716539	benign	not provided
	chr7:756843	["T","G"]	774.01	0.369192	99.6308	0.075065	0.058792	0.20168	DNAAF5	ENSP00000297440.6:p.(Ile440Ser)	missense_variant	SNV	rs148065657	benign	Primary ciliary dyskinesia
	chr11:112200741	["C","T"]	844.03	0.40259	99.5974	-0.072363	0.056676	0.20168	BCO2	ENSP00000350314.5:p.(Arg332Trp)	missense_variant	SNV	rs115780398
	chr19:48360080	["G","A"]	44	0.0209874	99.979	-0.3129	0.24507	0.20169	TMEM143	ENSP00000293261.2:p.(Arg121Trp)	missense_variant	SNV	rs138741709
	chr1:198523432	["T","C"]	77.004	0.0367298	99.9633	-0.23648	0.18522	0.20169	ATP6V1G3	ENSP00000417171.1:p.(Met112Val)	missense_variant	SNV	rs138693600
	chr1:210683483	["T","G"]	115	0.0548533	99.9451	0.19368	0.1517	0.2017	KCNH1	ENSP00000271751.4:p.(Gln923Pro)	missense_variant	SNV	rs140939826	benign, likely benign	not provided
	chr19:3821332	["C","A"]	142.01	0.0677367	99.9323	0.17458	0.13675	0.20171	ZFR2		intron_variant, splice_region_variant	SNV	rs200193713
	chr22:46263244	["G","C"]	183.04	0.0873074	99.9127	-0.15395	0.12058	0.20171	PKDREJ	ENSP00000253255.5:p.(Pro27Ala)	missense_variant	SNV	rs918482439
	chr6:7246669	["G","A"]	50.001	0.0238497	99.9762	0.29338	0.2298	0.20172	RREB1	ENSP00000369270.2:p.(Glu1407Lys)	missense_variant	SNV	rs139779575
	chr12:4627928	["T","A"]	153.01	0.0729835	99.927	-0.1678	0.13144	0.20172	AKAP3	ENSP00000440994.1:p.(His325Leu)	missense_variant	SNV	rs149052688
	chr12:4627928	["T","A"]	153.01	0.0729835	99.927	-0.1678	0.13144	0.20172	AC005832.4		NMD_transcript_variant, intron_variant	SNV	rs149052688
	chr4:69944972	["T","A"]	119.01	0.056766	99.9432	0.19024	0.14901	0.20173	CSN1S1	ENSP00000246891.4:p.(Asn175Lys)	missense_variant	SNV	rs183500883
	chr9:12694066	["G","A"]	466.01	0.22228	99.7777	-0.095918	0.075134	0.20173	TYRP1	ENSP00000373570.4:p.(Ala24Thr)	missense_variant	SNV	rs61758405	likely benign, uncertain significance	Oculocutaneous albinism type 3, not provided, not specified
	chr22:19134281	["C","T"]	56	0.0267112	99.9733	0.27264	0.21356	0.20174	ESS2	ENSP00000252137.6:p.(Arg449His)	missense_variant	SNV	rs142803658
	chr17:46876345	["C","T"]	64	0.0305271	99.9695	-0.25942	0.20321	0.20174	WNT9B	ENSP00000290015.2:p.(Thr234Met)	missense_variant	SNV	rs139124897
	chr2:96876312	["C","T"]	96.002	0.0457916	99.9542	0.21201	0.16607	0.20174	FAM178B		intron_variant, splice_region_variant	SNV	rs367617195
	chr2:30743506	["A","C"]	115.01	0.0548581	99.9451	0.19396	0.15194	0.20174	CAPN13	ENSP00000295055.8:p.(Phe441Cys)	missense_variant	SNV	rs200153872
	chr3:119452461	["C","T"]	103	0.0491295	99.9509	0.20276	0.15883	0.20175	TMEM39A	ENSP00000326063.5:p.(Ala136Thr)	missense_variant	SNV	rs112692333
	chr15:41573112	["G","GCTGGCAGAGGACATGACATTGTGTGTGGCTGACTTCGGACTCTCCCGGAAGATC"]	145.93	0.0696065	99.9304	0.17236	0.13501	0.20175	TYRO3		splice_donor_variant	insertion	rs766990473
	chr20:57615004	["C","T"]	75.001	0.0357744	99.9642	0.23984	0.18788	0.20176	ZBP1	ENSP00000360215.3:p.(Ala129Thr)	missense_variant	SNV	rs141977359
	chr3:138947456	["G","C"]	161.01	0.0767994	99.9232	0.16359	0.12815	0.20176	FOXL2NB	ENSP00000372651.3:p.(Arg31Pro)	missense_variant	SNV	rs371206426
	chr11:1182220	["G","A"]	1408	0.671596	99.3284	0.056559	0.044305	0.20176	MUC5AC	ENSP00000485659.1:p.(Ala1359Thr)	missense_variant	SNV	rs947152030
	chr1:21850150	["G","A"]	125	0.0596232	99.9404	-0.18563	0.14541	0.20177	HSPG2	ENSP00000363827.3:p.(Ser2446Leu)	missense_variant	SNV	rs146950983	uncertain significance	not provided, not specified
	chr2:69869846	["G","A"]	725.03	0.345829	99.6542	0.077836	0.060974	0.20177	GMCL1	ENSP00000282570.3:p.(Arg449Gln)	missense_variant	SNV	rs61756683	benign	not provided
	chr5:141399193	["G","A"]	1073	0.511805	99.4882	-0.063598	0.04982	0.20177	PCDHGB5	ENSP00000478258.1:p.(Ala356Thr)	missense_variant	SNV	rs138699584
	chr19:34736211	["G","A"]	47.002	0.0224193	99.9776	-0.30285	0.23725	0.20178	ZNF181		intron_variant, splice_region_variant	SNV	rs577349726
	chr17:44935314	["C","A"]	79.001	0.0376823	99.9623	-0.23368	0.18307	0.20179	KIF18B	ENSP00000465992.1:p.(Arg139Leu)	missense_variant	SNV	rs371614541
	chr11:550192	["C","A"]	1575	0.751252	99.2487	0.052454	0.041094	0.2018	LRRC56	ENSP00000270115.7:p.(Gln182Lys)	missense_variant	SNV	rs61736743	benign	not provided
	chr2:61876913	["T","C"]	288.01	0.137377	99.8626	0.1224	0.095892	0.20181	CCT4		intron_variant, splice_region_variant	SNV	rs114155541
	chr5:141419882	["T","A"]	1073	0.511805	99.4882	-0.063592	0.04982	0.20181	PCDHGB7	ENSP00000381594.2:p.(Phe675Ile)	missense_variant	SNV	rs145814583
	chr1:228212510	["G","C"]	269.02	0.128319	99.8717	0.12618	0.098856	0.20182	OBSCN	ENSP00000455507.2:p.(Gly243Arg)	missense_variant	SNV	rs199979779	uncertain significance	Inborn genetic diseases
	chr1:228212510	["G","C"]	269.02	0.128319	99.8717	0.12618	0.098856	0.20182	OBSCN-AS1		NMD_transcript_variant, intron_variant	SNV	rs199979779	uncertain significance	Inborn genetic diseases
	chr15:42682515	["C","T"]	1056	0.503697	99.4963	-0.06399	0.050134	0.20182	STARD9	ENSP00000290607.7:p.(Thr826Met)	missense_variant	SNV	rs138121440	likely benign	not provided
	chr12:104998684	["G","A"]	89.003	0.0424531	99.9575	0.22004	0.1724	0.20184	C12orf45		NMD_transcript_variant, intron_variant	SNV	rs184950814
	chr15:42674913	["C","T"]	100	0.0476985	99.9523	0.20779	0.1628	0.20184	STARD9	ENSP00000290607.7:p.(Arg546Cys)	missense_variant	SNV	rs139427190
	chr2:231738141	["G","A"]	147	0.0701169	99.9299	-0.17152	0.13438	0.20184	PDE6D		intron_variant, splice_region_variant	SNV	rs368073853	likely benign	Joubert syndrome 22
	chr19:46411935	["C","A"]	199	0.0949201	99.9051	0.14765	0.11569	0.20184	CCDC8	ENSP00000303158.3:p.(Glu292Asp)	missense_variant	SNV	rs145184332	likely benign	not provided
	chr21:44533812	["C","T"]	157	0.0748867	99.9251	-0.16565	0.12979	0.20185	TSPEAR	ENSP00000321987.4:p.(Gly139Ser)	missense_variant	SNV	rs148095760	benign, likely benign	not provided
	chr1:117033997	["C","T"]	263.01	0.125452	99.8745	-0.12845	0.10064	0.20185	CD101	ENSP00000358482.1:p.(Arg988Cys)	missense_variant	SNV	rs12067543
	chr14:91181221	["A","G"]	785.01	0.374438	99.6256	0.074314	0.058226	0.20185	DGLUCY	ENSP00000256324.9:p.(Thr256Ala)	missense_variant	SNV	rs80178223
	chr5:141393112	["C","T"]	1073	0.511805	99.4882	-0.063585	0.04982	0.20186	PCDHGA8	ENSP00000381605.2:p.(Pro100Leu)	missense_variant	SNV	rs148589854
	chr5:141403164	["G","A"]	1073	0.511805	99.4882	-0.063585	0.04982	0.20186	PCDHGA9	ENSP00000460274.1:p.(Arg71Lys)	missense_variant	SNV	rs11575960
	chr5:141418810	["A","G"]	1073	0.511805	99.4882	-0.063585	0.04982	0.20186	PCDHGB7	ENSP00000381594.2:p.(Ile317Met)	missense_variant	SNV	rs149866479
	chr3:11260124	["T","C"]	216	0.103029	99.897	-0.14063	0.11019	0.20187	HRH1	ENSP00000406705.2:p.(Ser363Pro)	missense_variant	SNV	rs141914966
	chr16:4752422	["G","A"]	312	0.148819	99.8512	0.11731	0.091916	0.20187	ZNF500	ENSP00000219478.5:p.(Pro466Leu)	missense_variant	SNV	rs181865961
	chr16:31362935	["A","C"]	35	0.0166945	99.9833	0.35127	0.27525	0.20189	ITGAX	ENSP00000454623.1:p.(Ile454Leu)	missense_variant, splice_region_variant	SNV	rs75318258
	chr8:27649716	["G","A"]	55.002	0.0262352	99.9738	0.27962	0.21911	0.2019	SCARA3	ENSP00000301904.3:p.(Gly8Ser)	missense_variant	SNV	rs201265256
	chr18:57476438	["G","A"]	73	0.0348199	99.9652	0.24295	0.19038	0.2019	ONECUT2	ENST00000491143.2:c.1230G>A(p.(Ala410=))	splice_region_variant, synonymous_variant	SNV	rs199983452
	chr11:59211303	["TC","T"]	98.001	0.0467451	99.9533	-0.20775	0.16279	0.2019	MPEG1	ENSP00000354335.3:p.(Gly521GlufsTer21)	frameshift_variant	deletion	rs375229409
	chr10:103445503	["A","G"]	493.02	0.235163	99.7648	0.093284	0.073097	0.2019	PDCD11	ENSP00000358812.3:p.(Lys1857Arg)	missense_variant	SNV	rs151054853
	chr1:54009095	["G","A"]	172	0.0820415	99.918	-0.15814	0.12392	0.20191	LDLRAD1	ENSP00000360411.1:p.(Arg169Cys)	missense_variant	SNV	rs150560713
	chr6:44304512	["G","A"]	43	0.0205104	99.9795	-0.31623	0.24781	0.20192	AL353588.1		NMD_transcript_variant, intron_variant	SNV	rs138119149	likely pathogenic, pathogenic	Combined oxidative phosphorylation defect type 8, Inborn genetic diseases, Pulmonary hypoplasia, not provided
	chr6:44304512	["G","A"]	43	0.0205104	99.9795	-0.31623	0.24781	0.20192	AARS2	ENSP00000244571.4:p.(Arg592Trp)	missense_variant	SNV	rs138119149	likely pathogenic, pathogenic	Combined oxidative phosphorylation defect type 8, Inborn genetic diseases, Pulmonary hypoplasia, not provided
	chr6:106520027	["G","A"]	96.001	0.0457911	99.9542	-0.21181	0.16598	0.20192	CRYBG1	ENSP00000488010.1:p.(Arg940His)	missense_variant	SNV	rs139571922
	chr11:6617713	["G","A"]	362	0.172669	99.8273	-0.10918	0.085554	0.20192	TPP1	ENSP00000299427.6:p.(Thr98Met)	missense_variant	SNV	rs140726254	benign, likely benign, uncertain significance	Neuronal ceroid lipofuscinosis 2, Seizure, not provided, not specified
	chr1:201810540	["G","A"]	745.02	0.355364	99.6446	-0.076652	0.060067	0.20192	NAV1	ENSP00000356265.4:p.(Val1527Ile)	missense_variant	SNV	rs16849379	benign	not provided
	chr8:17960141	["A","C"]	318.02	0.151691	99.8483	-0.11561	0.090596	0.20193	PCM1	ENSP00000327077.8:p.(Asp723Ala)	missense_variant	SNV	rs150814716
	chr3:58517336	["G","A"]	145	0.0691629	99.9308	0.17273	0.13536	0.20194	ACOX2	ENSP00000307697.5:p.(Arg574Cys)	missense_variant	SNV	rs151184272
	chr1:168097102	["C","T"]	43	0.0205104	99.9795	-0.31619	0.24779	0.20195	GPR161	ENSP00000441039.1:p.(Val189Met)	missense_variant	SNV	rs149073459
	chr22:39102026	["G","A"]	60.006	0.028622	99.9714	-0.26782	0.20989	0.20195	APOBEC3H	ENSP00000385741.1:p.(Arg176Gln)	missense_variant	SNV	rs202089098
	chr1:40481789	["G","A"]	150.01	0.0715526	99.9284	-0.16866	0.13218	0.20195	ZFP69	ENSP00000361791.1:p.(Val52Ile)	missense_variant	SNV	rs114206274
	chr1:247864796	["G","A"]	717.01	0.342003	99.658	-0.078229	0.061308	0.20196	TRIM58	ENSP00000355437.3:p.(Arg203Gln)	missense_variant	SNV	rs61730479
	chr17:29630932	["C","T"]	190	0.0906272	99.9094	0.14992	0.11749	0.20197	SSH2	ENSP00000444743.1:p.(Arg1421His)	missense_variant	SNV	rs146329840
	chr1:232471495	["C","T"]	45.001	0.0214648	99.9785	0.30907	0.24223	0.20198	SIPA1L2	ENSP00000355589.1:p.(Val707Ile)	missense_variant	SNV	rs368842985
	chr14:68468255	["G","A"]	139	0.066301	99.9337	0.17613	0.13803	0.20198	RAD51B		intron_variant, splice_region_variant	SNV	rs148518198	likely benign, uncertain significance	Hereditary cancer-predisposing syndrome, not provided
	chr1:33021406	["C","T"]	978	0.466492	99.5335	-0.066268	0.051936	0.20198	AK2	ENSP00000362548.2:p.(Ser129Asn)	missense_variant	SNV	rs61750965	benign, uncertain significance	Reticular dysgenesis, not provided, not specified
	chr2:43574350	["A","G"]	54.005	0.0257596	99.9742	0.28247	0.22139	0.20199	THADA	ENSP00000386088.2:p.(Ile572Thr)	missense_variant	SNV	rs199908402
	chr16:10457499	["C","A"]	57.001	0.0271886	99.9728	0.27518	0.21567	0.20199	ATF7IP2	ENSP00000379808.2:p.(Ser441Ter)	stop_gained	SNV	rs148070233
	chr11:56176774	["T","A"]	116.01	0.0553351	99.9447	-0.19256	0.15092	0.202	OR5J2	ENSP00000310788.1:p.(Ser53Thr)	missense_variant	SNV	rs199897275
	chr17:58363282	["G","A"]	150.01	0.0715526	99.9284	0.17003	0.13327	0.20201	RNF43	ENSP00000385328.2:p.(Pro192Leu)	missense_variant	SNV	rs139557480	benign	not provided
	chr16:30741784	["C","T"]	102	0.0486525	99.9513	-0.20568	0.16121	0.20202	AC106886.5		3_prime_UTR_variant, NMD_transcript_variant	SNV	rs146309179
	chr16:30741784	["C","T"]	102	0.0486525	99.9513	-0.20568	0.16121	0.20202	TMEM265	ENSP00000477871.1:p.(Thr14Met)	missense_variant	SNV	rs146309179
	chr16:2976984	["G","A"]	375	0.17887	99.8211	0.10784	0.084528	0.20202	PKMYT1	ENSP00000392855.2:p.(Pro20Ser)	missense_variant	SNV	rs61747725
	chr9:70846555	["G","A"]	55.002	0.0262352	99.9738	-0.27959	0.21915	0.20203	TRPM3	ENSP00000350140.2:p.(Leu169Phe)	missense_variant	SNV	rs146800889
	chr1:158662870	["C","T"]	233	0.111138	99.8889	0.13648	0.10698	0.20204	SPTA1	ENSP00000357129.4:p.(Ala766Thr)	missense_variant	SNV	rs11265047
	chr1:41017245	["A","G"]	354.08	0.168891	99.8311	-0.11009	0.086295	0.20204	SLFNL1	ENSP00000352299.1:p.(Trp364Arg)	missense_variant	SNV	rs147062455
	chr17:18246773	["TCTC","T"]	1623.4	0.774338	99.2257	0.051694	0.04052	0.20204	FLII	ENSP00000324573.4:p.(Glu957del)	inframe_deletion	deletion	rs139095003	likely benign	not provided
	chr17:81442043	["G","A"]	40.001	0.0190799	99.9809	-0.32776	0.25692	0.20205	BAHCC1	ENSP00000462154.4:p.(Ala232Thr)	missense_variant	SNV	rs782395344
	chr16:72959710	["T","C"]	516.01	0.246129	99.7539	-0.09141	0.071652	0.20205	ZFHX3	ENSP00000493252.1:p.(Ser146Gly)	missense_variant	SNV	rs58480263
	chr19:35302594	["A","C"]	37.001	0.0176489	99.9824	0.34087	0.26719	0.20206	MAG	ENSP00000376048.2:p.(Ser373Arg)	missense_variant	SNV	rs142375870	uncertain significance	Hereditary spastic paraplegia, Hereditary spastic paraplegia 75
	chr11:56176750	["A","G"]	116.01	0.0553351	99.9447	-0.19253	0.15092	0.20207	OR5J2	ENSP00000310788.1:p.(Met45Val)	missense_variant	SNV	rs201858818
	chr2:241431701	["T","C"]	102	0.0486525	99.9513	0.20338	0.15944	0.20209	FARP2	ENSP00000264042.3:p.(Phe265Ser)	missense_variant	SNV	rs185323681	likely benign	not provided
	chr17:77089274	["A","G"]	258.03	0.123077	99.8769	-0.12967	0.10165	0.20209	SEC14L1		intron_variant, splice_region_variant	SNV	rs146629959
	chr1:26900421	["C","A"]	80	0.0381588	99.9618	0.23179	0.18171	0.2021	GPATCH3	ENSP00000354645.5:p.(Glu8Ter)	stop_gained	SNV	rs146227320
	chr19:14772390	["C","T"]	94.001	0.0448371	99.9552	-0.21419	0.16791	0.2021	ADGRE2	ENSP00000471297.1:p.(Val103Ile)	missense_variant	SNV	rs61732003
	chr16:86510626	["CGGG","C"]	183.39	0.0874744	99.9125	-0.15339	0.12025	0.2021	FOXF1	ENSP00000262426.4:p.(Gly23del)	inframe_deletion	deletion	rs757668134	uncertain significance	Alveolar capillary dysplasia with pulmonary venous misalignment, not provided
	chr1:53211046	["A","C"]	141.01	0.0672597	99.9327	-0.17498	0.13718	0.20211	CPT2	ENSP00000490492.1:p.(Lys458Gln)	missense_variant	SNV	rs147276580	likely benign, uncertain significance	Carnitine palmitoyl transferase II deficiency, severe infantile form, Carnitine palmitoyltransferase II deficiency, not provided
	chr17:21704065	["T","G"]	53.005	0.0252826	99.9747	-0.28513	0.22354	0.20212	KCNJ18	ENSP00000457807.2:p.(Tyr427Asp)	missense_variant	SNV	rs1377865299
	chr6:43555889	["C","G"]	267.01	0.12736	99.8726	-0.12695	0.099526	0.20213	XPO5	ENSP00000265351.7:p.(Gly463Ala)	missense_variant	SNV	rs200605932
	chr4:112426536	["A","G"]	68.018	0.0324436	99.9676	0.25158	0.19724	0.20214	ALPK1	ENSP00000398048.1:p.(Asp231Gly)	missense_variant	SNV	rs373380960
	chr1:169862743	["C","T"]	386.01	0.184121	99.8159	-0.10572	0.082886	0.20214	SCYL3	ENSP00000356746.4:p.(Arg337Gln)	missense_variant	SNV	rs143546688
	chr19:860766	["G","A"]	1360.3	0.648843	99.3512	0.056419	0.044235	0.20216	CFD	ENSP00000332139.4:p.(Glu69Lys)	missense_variant	SNV	rs35186399	benign	not provided
	chr8:23289939	["C","T"]	79	0.0376819	99.9623	-0.23073	0.18091	0.20217	R3HCC1	ENSP00000397555.1:p.(Arg148Trp)	missense_variant	SNV	rs535203061
	chr5:131951532	["C","A"]	714.03	0.340582	99.6594	-0.077678	0.060904	0.20217	AC026398.1		NMD_transcript_variant, intron_variant	SNV	rs182729423
	chr19:21098170	["G","A"]	186.02	0.0887288	99.9113	-0.15256	0.11962	0.20218	ZNF714		NMD_transcript_variant, intron_variant	SNV	rs565467942
	chr11:113931864	["A","C"]	119.01	0.056766	99.9432	-0.18883	0.14806	0.20219	HTR3B	ENSP00000260191.2:p.(Glu122Ala)	missense_variant	SNV	rs146375175
	chr19:45802140	["G","A"]	64	0.0305271	99.9695	0.25941	0.20341	0.2022	RSPH6A	ENSP00000221538.2:p.(Thr593Met)	missense_variant	SNV	rs45565440
	chr12:49297059	["G","A"]	70.002	0.0333899	99.9666	-0.24776	0.19427	0.2022	PRPH		intron_variant, splice_region_variant	SNV	rs371314991
	chr12:52587734	["G","T"]	90.003	0.0429301	99.9571	-0.21878	0.17155	0.2022	KRT72	ENSP00000293745.2:p.(Leu403Met)	missense_variant	SNV	rs201218547
	chr17:48529554	["G","T"]	62.004	0.029575	99.9704	-0.25909	0.20316	0.20221	HOXB1	ENSP00000355140.5:p.(Thr300Asn)	missense_variant	SNV	rs200443029
	chr9:136256223	["G","A"]	92	0.0438827	99.9561	-0.21616	0.16951	0.20222	CCDC187	ENSP00000492326.1:p.(Ser1535Leu)	missense_variant	SNV	rs528815923
	chr19:49637055	["C","T"]	30.001	0.01431	99.9857	-0.37874	0.297	0.20223	RRAS	ENSP00000246792.2:p.(Ala77Thr)	missense_variant	SNV	rs200611081	benign, likely benign	Noonan syndrome, not specified
	chr3:111913575	["G","A"]	82	0.0391128	99.9609	0.22931	0.17982	0.20223	PHLDB2	ENSP00000405405.2:p.(Ser531Asn)	missense_variant	SNV	rs200460122
	chr20:47672270	["C","T"]	96.002	0.0457916	99.9542	0.21193	0.16619	0.20223	SULF2	ENSP00000353007.4:p.(Glu502Lys)	missense_variant	SNV	rs143133611
	chr14:104953845	["C","T"]	97.002	0.0462685	99.9537	0.21073	0.16525	0.20223	AHNAK2	ENSP00000353114.4:p.(Gly536Arg)	missense_variant	SNV	rs200487794
	chr12:66169392	["C","G"]	627	0.29907	99.7009	-0.082013	0.064313	0.20224	AC078927.1		NMD_transcript_variant, intron_variant	SNV	rs116169468
	chr19:4533930	["G","A"]	53.001	0.0252807	99.9747	-0.28476	0.22331	0.20225	AC011498.4		NMD_transcript_variant, intron_variant	SNV	rs184454673
	chr3:62262808	["G","A"]	58.001	0.0276656	99.9723	0.27251	0.2137	0.20225	PTPRG	ENSP00000418112.1:p.(Arg857His)	missense_variant	SNV	rs561653746
	chr17:36595028	["T","A"]	1619	0.772239	99.2278	-0.051783	0.040609	0.20226	DHRS11	ENSP00000482704.1:p.(Cys69Ser)	missense_variant	SNV	rs143529065
	chr19:48140013	["C","T"]	418.01	0.199385	99.8006	0.10138	0.079509	0.20227	LIG1	ENSP00000263274.6:p.(Val349Met)	missense_variant	SNV	rs3730947	benign	not provided
	chr15:56631916	["T","G"]	107	0.0510374	99.949	-0.20038	0.15715	0.20228	ZNF280D	ENSP00000267807.7:p.(Gln841Pro)	missense_variant	SNV	rs117764534
	chr10:24620091	["T","C"]	63.004	0.030052	99.9699	-0.26132	0.20495	0.20229	ARHGAP21	ENSP00000379709.2:p.(Thr602Ala)	missense_variant	SNV	rs770199418
	chr19:54254947	["T","C"]	69.014	0.0329187	99.9671	0.24981	0.19592	0.2023	LILRB5	ENSP00000406478.1:p.(His348Arg)	missense_variant	SNV	rs201168501
	chr12:132140851	["C","A"]	136	0.06487	99.9351	0.17789	0.13952	0.2023	DDX51	ENSP00000380495.3:p.(Ala474Ser)	missense_variant	SNV	rs199655060
	chr17:4638668	["T","C"]	241.03	0.114968	99.885	-0.13379	0.10493	0.2023	ALOX15	ENSP00000458832.1:p.(Ile187Val)	missense_variant	SNV	rs61119773
	chr12:2688580	["G","A"]	411	0.196041	99.804	-0.10245	0.080352	0.2023	CACNA1C	ENSP00000266376.6:p.(Arg2021Gln)	missense_variant	SNV	rs112414325	benign, likely benign	Cardiovascular phenotype, History of neurodevelopmental disorder, Long QT syndrome, Short QT syndrome, not provided, not specified
	chr20:63297996	["C","A"]	1244	0.59337	99.4066	0.058913	0.046205	0.2023	COL20A1	ENSP00000414753.1:p.(Leu57Met)	missense_variant	SNV	rs144861412
	chr15:75367510	["C","T"]	40	0.0190794	99.9809	-0.3278	0.25711	0.20234	MAN2C1		splice_donor_variant	SNV	rs772341183
	chr19:52715839	["A","G"]	155.01	0.0739375	99.9261	-0.16687	0.13089	0.20234	ZNF611	ENSP00000439211.1:p.(Leu19Pro)	missense_variant	SNV	rs146326681
	chr6:33735299	["G","A"]	960.04	0.457925	99.5421	-0.067459	0.052914	0.20235	IP6K3	ENSP00000293756.4:p.(Arg60Trp)	missense_variant	SNV	rs34431226
	chr2:99254221	["T","G"]	1066.1	0.508514	99.4915	0.06417	0.050334	0.20235	AC079447.1		NMD_transcript_variant, intron_variant	SNV	rs115679988
	chr2:99254221	["T","G"]	1066.1	0.508514	99.4915	0.06417	0.050334	0.20235	LYG2	ENSP00000327533.2:p.(Ile14Leu)	missense_variant	SNV	rs115679988
	chr2:44320958	["G","T"]	1408.1	0.671643	99.3284	-0.056204	0.044084	0.20235	PREPL		3_prime_UTR_variant, NMD_transcript_variant	SNV	rs141072151
	chr6:31776118	["G","A"]	68	0.032435	99.9676	0.25126	0.19709	0.20236	VWA7	ENSP00000364840.4:p.(Ser120Phe)	missense_variant	SNV	rs141452479
	chr15:74331081	["C","T"]	150	0.0715478	99.9285	-0.16926	0.13277	0.20236	CCDC33	ENSP00000381795.3:p.(Ala549Val)	missense_variant	SNV	rs201258365
	chr10:102832662	["C","T"]	30	0.0143096	99.9857	-0.37821	0.29668	0.20238	CYP17A1	ENSP00000492651.1:p.(Glu330Lys)	missense_variant	SNV	rs142037395	uncertain significance	Deficiency of steroid 17-alpha-monooxygenase
	chr9:137354728	["C","T"]	1340	0.639161	99.3608	-0.056924	0.044654	0.20239	EXD3	ENSP00000340474.4:p.(Arg268Gln)	missense_variant	SNV	rs201357385
	chr6:69235033	["T","C"]	446.03	0.21275	99.7873	-0.098539	0.077303	0.20241	ADGRB3	ENSP00000359630.1:p.(Ile870Thr)	missense_variant, splice_region_variant	SNV	rs61747010
	chr14:105478724	["C","A"]	633.1	0.301979	99.698	-0.082746	0.064912	0.20241	CRIP2		intron_variant, splice_region_variant	SNV	rs587674062
	chr9:34490011	["G","C"]	108	0.0515144	99.9485	-0.19951	0.15652	0.20242	DNAI1	ENSP00000480538.1:p.(Gly134Arg)	missense_variant	SNV	rs200488444	uncertain significance, likely pathogenic	Kartagener syndrome, Primary ciliary dyskinesia, not provided
	chr19:52715852	["G","C"]	155	0.0739327	99.9261	-0.16683	0.13089	0.20243	ZNF611	ENSP00000439211.1:p.(Pro15Ala)	missense_variant	SNV	rs139650694
	chr9:18661980	["G","A"]	115	0.0548533	99.9451	0.19353	0.15183	0.20244	ADAMTSL1	ENSP00000369921.4:p.(Arg331His)	missense_variant	SNV	rs142112150
	chr3:3799841	["C","CCTG"]	44.112	0.0210408	99.979	0.31223	0.24496	0.20245	SUMF1		NMD_transcript_variant, intron_variant	insertion	rs763534771
	chr19:4539992	["G","A"]	86	0.0410207	99.959	0.22372	0.17552	0.20245	LRG1	ENSP00000302621.4:p.(Arg8Ter)	stop_gained	SNV	rs116733978
	chr19:4539992	["G","A"]	86	0.0410207	99.959	0.22372	0.17552	0.20245	AC011498.4	ENSP00000464793.1:p.(Arg8Ter)	NMD_transcript_variant, stop_gained	SNV	rs116733978
	chr2:166272730	["C","T"]	139.07	0.0663344	99.9337	0.17482	0.13715	0.20245	SCN9A	ENSP00000304748.7:p.(Arg1007His)	missense_variant	SNV	rs188145203	benign, likely benign, uncertain significance	Channelopathy-associated congenital insensitivity to pain, autosomal recessive, Generalized epilepsy with febrile seizures plus, type 7, Neuropathy, hereditary sensory and autonomic, type 2A, Paroxysmal extreme pain disorder, Primary erythromelalgia, Small fiber neuropathy, not provided, not specified
	chr6:110101728	["G","A"]	204	0.097305	99.9027	0.14513	0.11387	0.20245	WASF1	ENSP00000352425.2:p.(Thr461Ile)	missense_variant	SNV	rs142151316
	chr5:112841945	["A","AGCT"]	88.006	0.0419776	99.958	-0.22084	0.17327	0.20246	AC008575.1		NMD_transcript_variant, intron_variant	insertion	rs587780602	benign, likely benign, uncertain significance	Colorectal cancer, Familial adenomatous polyposis 1, Hereditary cancer-predisposing syndrome, not provided, not specified
	chr5:112841945	["A","AGCT"]	88.006	0.0419776	99.958	-0.22084	0.17327	0.20246	APC	ENSP00000257430.4:p.(Ala2122dup)	inframe_insertion	insertion	rs587780602	benign, likely benign, uncertain significance	Colorectal cancer, Familial adenomatous polyposis 1, Hereditary cancer-predisposing syndrome, not provided, not specified
	chr16:19479447	["T","C"]	274.05	0.130718	99.8693	-0.12535	0.098342	0.20246	TMC5	ENSP00000379531.2:p.(Ile729Thr)	missense_variant	SNV	rs145641220
	chr5:137925058	["G","A"]	63.001	0.0300506	99.9699	0.26096	0.20475	0.20247	PKD2L2	ENSP00000424725.1:p.(Glu524Lys)	missense_variant	SNV	rs199811115
	chr16:48211115	["A","T"]	134.02	0.0639256	99.9361	-0.17942	0.14077	0.20247	ABCC11	ENSP00000349017.2:p.(Leu481Met)	missense_variant	SNV	rs149705041
	chr9:14748575	["C","G"]	131	0.0624851	99.9375	-0.18136	0.1423	0.20248	FREM1	ENSP00000412940.2:p.(Trp1874Cys)	missense_variant	SNV	rs61745612	likely benign, uncertain significance	not provided, not specified
	chr17:75543479	["G","A"]	49.002	0.0233732	99.9766	-0.29606	0.2323	0.20249	LLGL2	ENSP00000376333.3:p.(Arg18Gln)	missense_variant	SNV	rs144528048
	chr20:9580167	["T","C"]	131	0.0624851	99.9375	0.18104	0.14205	0.2025	PAK5	ENSP00000367686.3:p.(Glu323Gly)	missense_variant	SNV	rs140079492
	chr9:89042163	["G","A"]	235	0.112092	99.8879	0.13511	0.10601	0.2025	SHC3	ENSP00000364995.4:p.(Thr408Met)	missense_variant	SNV	rs112676570
	chr7:88075649	["T","C"]	39.003	0.0186039	99.9814	0.32357	0.25389	0.20251	ADAM22	ENSP00000265727.7:p.(Ile116Thr)	missense_variant	SNV	rs201523874
	chr9:122169705	["G","A"]	778.01	0.371099	99.6289	0.074434	0.058405	0.20251	MORN5	ENSP00000362869.3:p.(Gly86Ser)	missense_variant	SNV	rs113084619
	chr6:148544554	["C","A"]	818.02	0.390184	99.6098	0.072482	0.056873	0.20251	SASH1	ENSP00000356437.3:p.(Ser1028Arg)	missense_variant	SNV	rs140316955	benign	not provided
	chr13:29026341	["C","T"]	66	0.031481	99.9685	-0.25524	0.20028	0.20252	MTUS2	ENSP00000483729.1:p.(Pro558Leu)	missense_variant	SNV	rs201908399
	chr11:57415047	["G","A"]	161	0.0767947	99.9232	0.16372	0.12847	0.20253	SLC43A3	ENSP00000434515.1:p.(Arg290Trp)	missense_variant	SNV	rs149977311
	chr17:76019616	["G","A"]	1591	0.758884	99.2411	-0.052119	0.040898	0.20253	EVPL	ENSP00000465630.1:p.(Ala350Val)	missense_variant	SNV	rs117610545
	chr6:87461153	["A","G"]	33.002	0.0157415	99.9843	0.36068	0.28302	0.20254	AL049697.1	ENST00000507897.5:c.1626A>G(p.(Lys542=))	NMD_transcript_variant, synonymous_variant	SNV	rs374847485
	chr16:1947205	["C","T"]	34	0.0162175	99.9838	-0.35555	0.27901	0.20254	RPL3L	ENSP00000268661.7:p.(Arg226Gln)	missense_variant	SNV	rs75401081
	chr8:90019123	["T","C"]	53	0.0252802	99.9747	0.28456	0.2233	0.20254	DECR1	ENSP00000220764.2:p.(Met123Thr)	missense_variant	SNV	rs192012718
	chr16:20964812	["C","T"]	82	0.0391128	99.9609	-0.22874	0.1795	0.20255	DNAH3	ENSP00000261383.3:p.(Trp3024Ter)	stop_gained	SNV	rs148298506
	chr11:2661953	["C","T"]	54	0.0257572	99.9742	0.28183	0.22117	0.20256	KCNQ1		intron_variant, splice_region_variant	SNV	rs371488379	benign, likely benign, uncertain significance	Atrial fibrillation, familial, 3, Cardiac arrhythmia, Congenital long QT syndrome, Jervell and Lange-Nielsen syndrome 1, Long QT syndrome, Long QT syndrome 1, Short QT syndrome type 2, not provided, not specified
	chr14:21101935	["G","C"]	99.001	0.047222	99.9528	0.20831	0.16347	0.20257	TMEM253	ENSP00000453962.1:p.(Cys60Ser)	missense_variant	SNV	rs374427336
	chr19:16425320	["C","T"]	182	0.0868114	99.9132	0.15409	0.12093	0.20257	EPS15L1		intron_variant, splice_region_variant	SNV	rs56856203
	chr2:48723650	["C","T"]	82.004	0.0391147	99.9609	-0.22872	0.1795	0.20258	LHCGR	ENSP00000294954.6:p.(Val144Ile)	missense_variant	SNV	rs121912539	likely benign, uncertain significance	Gonadotropin-independent familial sexual precocity, Hypergonadotropic hypogonadism, Leydig cell agenesis, not provided
	chr2:48723650	["C","T"]	82.004	0.0391147	99.9609	-0.22872	0.1795	0.20258	AC073082.1	ENSP00000473498.1:p.(Val119Ile)	NMD_transcript_variant, missense_variant	SNV	rs121912539	likely benign, uncertain significance	Gonadotropin-independent familial sexual precocity, Hypergonadotropic hypogonadism, Leydig cell agenesis, not provided
	chr19:48048363	["G","A"]	121	0.0577152	99.9423	0.18872	0.14811	0.20259	PLA2G4C	ENSP00000472546.1:p.(Arg546Ter)	stop_gained	SNV	rs149418455
	chr4:8871382	["C","T"]	61.023	0.0291071	99.9709	0.26513	0.20808	0.2026	HMX1	ENSP00000383516.3:p.(Gly78Asp)	missense_variant	SNV	rs908660366	uncertain significance	not provided
	chr21:46284101	["C","T"]	172	0.0820415	99.918	-0.15711	0.1233	0.2026	MCM3AP	ENSP00000380820.1:p.(Glu396Lys)	missense_variant	SNV	rs118133821	uncertain significance	not provided
	chr17:2058059	["G","A"]	680.03	0.324364	99.6756	0.079492	0.062387	0.2026	HIC1	ENSP00000314080.3:p.(Ala476Thr)	missense_variant	SNV	rs201599490	likely benign	not provided
	chr2:205725930	["C","T"]	405.01	0.193184	99.8068	-0.10287	0.080731	0.20261	NRP2	ENSP00000353582.3:p.(Pro280Ser)	missense_variant	SNV	rs79750907	likely benign	not provided
	chr1:86438904	["C","A"]	29.001	0.0138331	99.9862	0.38474	0.30196	0.20262	CLCA2	ENSP00000359596.4:p.(Ala334Asp)	missense_variant	SNV	rs148036152
	chr15:42729615	["G","A"]	52	0.0248032	99.9752	-0.28713	0.22535	0.20262	CDAN1	ENSP00000348564.3:p.(Ala787Val)	missense_variant	SNV	rs138839403	likely benign	Congenital dyserythropoietic anemia, type I
	chr1:176135083	["T","C"]	268.02	0.127842	99.8722	0.12641	0.099213	0.20262	COP1	ENSP00000356641.3:p.(Met299Val)	missense_variant	SNV	rs41266110	benign	not provided
	chr21:36386183	["T","C"]	669.04	0.319122	99.6809	0.080231	0.062969	0.20262	CHAF1B	ENSP00000315700.4:p.(Val16Ala)	missense_variant	SNV	rs143543321
	chr18:68713903	["G","GA"]	75.257	0.0358965	99.9641	0.23949	0.18797	0.20263	TMX3		intron_variant, splice_region_variant	insertion	rs139944394
	chr11:59477472	["C","T"]	85.005	0.0405461	99.9595	0.22472	0.17638	0.20263	OR4D10	ENSP00000436424.1:p.(Leu15Phe)	missense_variant	SNV	rs189900879
	chr22:23573549	["G","A"]	121.98	0.0581827	99.9418	0.18837	0.14785	0.20263	IGLL1	ENSP00000329312.2:p.(Pro120Leu)	missense_variant	SNV	rs142384414	likely benign	Agammaglobulinemia 2, autosomal recessive
	chr17:18161408	["C","T"]	1660	0.791796	99.2082	0.051094	0.040102	0.20263	MYO15A	ENSP00000205890.5:p.(Leu3160Phe)	missense_variant	SNV	rs140029076	benign, likely benign, uncertain significance	Autosomal recessive nonsyndromic hearing loss 3, not provided, not specified
	chr22:37144147	["C","T"]	123	0.0586692	99.9413	-0.18676	0.1466	0.20266	IL2RB	ENSP00000216223.5:p.(Arg9His)	missense_variant	SNV	rs147593802	uncertain significance	not provided
	chr2:119448685	["T","G"]	187.01	0.089201	99.9108	-0.15193	0.11925	0.20266	SCTR		intron_variant, splice_region_variant	SNV	rs182551696
	chr16:20359420	["C","T"]	193.01	0.092063	99.9079	-0.14875	0.11675	0.20266	PDILT	ENSP00000305465.4:p.(Ala552Thr)	missense_variant	SNV	rs139668298
	chr1:111756142	["T","C"]	252.21	0.120301	99.8797	0.13066	0.10256	0.20266	DDX20	ENSP00000358716.4:p.(Val73Ala)	missense_variant	SNV	rs201625401
	chr17:40363443	["A","G"]	263.49	0.125681	99.8743	-0.12787	0.10037	0.20267	GJD3	ENSP00000463752.1:p.(Cys125Arg)	missense_variant	SNV	rs191658775
	chr10:101002824	["C","T"]	86	0.0410207	99.959	0.22361	0.17552	0.20268	LZTS2	ENSP00000359243.3:p.(Arg96Trp)	missense_variant	SNV	rs141480317
	chr10:122229416	["G","C"]	358	0.170761	99.8292	-0.1096	0.086034	0.20268	TACC2	ENSP00000358001.1:p.(Cys2656Ser)	missense_variant	SNV	rs138735982
	chr3:127196942	["A","G"]	481.07	0.229463	99.7705	0.094429	0.074123	0.20268	C3orf56	ENSP00000493276.1:p.(Tyr86Cys)	missense_variant	SNV	rs188273445
	chr2:230253394	["G","A"]	83.002	0.0395907	99.9604	0.22747	0.17856	0.20269	SP140	ENSP00000375899.3:p.(Ser379Asn)	missense_variant	SNV	rs139461851
	chr17:76474121	["T","C"]	122	0.0581922	99.9418	0.18747	0.14716	0.20269	RHBDF2	ENSP00000322775.3:p.(Lys525Glu)	missense_variant	SNV	rs150723002	benign, uncertain significance	Palmoplantar keratoderma-esophageal carcinoma syndrome
	chr16:19304126	["G","A"]	149	0.0710708	99.9289	-0.16972	0.13322	0.20269	CLEC19A	ENSP00000490375.1:p.(Val107Ile)	missense_variant	SNV	rs140761300
	chr21:46120518	["G","A"]	128	0.0610541	99.9389	0.18306	0.1437	0.2027	COL6A2	ENSP00000300527.4:p.(Asp446Asn)	missense_variant	SNV	rs535007570	benign, likely benign, uncertain significance	Bethlem myopathy 1, Collagen 6-related myopathy, Inborn genetic diseases, Myosclerosis, not provided, not specified
	chr6:33251558	["C","T"]	393.04	0.187474	99.8125	-0.10416	0.081763	0.20271	VPS52	ENSP00000409952.2:p.(Arg662Gln)	missense_variant	SNV	rs143774398
	chr1:107057823	["G","A"]	40	0.0190794	99.9809	-0.32748	0.25708	0.20272	PRMT6	ENSP00000359095.1:p.(Asp370Asn)	missense_variant	SNV	rs369986727
	chr2:29035573	["T","TTCCGG"]	461.11	0.219943	99.7801	0.096436	0.075704	0.20272	TOGARAM2	ENSP00000368876.3:p.(Arg782GlyfsTer43)	frameshift_variant	insertion	rs747462412
	chr19:14458382	["C","A"]	231.02	0.110193	99.8898	0.13519	0.10613	0.20273	PKN1		intron_variant, splice_region_variant	SNV	rs201423826	benign	not provided
	chr9:130394558	["C","T"]	96.007	0.0457939	99.9542	-0.21171	0.1662	0.20274	HMCN2	ENSP00000485357.1:p.(Arg3558Trp)	missense_variant	SNV	rs564881699
	chr13:42301451	["A","G"]	890	0.424517	99.5755	0.069488	0.054554	0.20275	AKAP11	ENSP00000025301.2:p.(Glu902Gly)	missense_variant	SNV	rs61752500	benign	not provided
	chr8:47291102	["C","T"]	75.001	0.0357744	99.9642	0.23918	0.18778	0.20276	SPIDR	ENSP00000297423.4:p.(Ser109Leu)	missense_variant	SNV	rs1041913430
	chr16:85909102	["C","T"]	158	0.0753637	99.9246	-0.16525	0.12974	0.20276	IRF8	ENSP00000268638.4:p.(Thr96Met)	missense_variant	SNV	rs145048966	likely benign	Immunodeficiency 32B, Mendelian susceptibility to mycobacterial diseases due to partial IRF8 deficiency
	chr11:94597841	["C","A"]	245	0.116861	99.8831	0.13243	0.10397	0.20276	PIWIL4	ENSP00000299001.6:p.(Leu436Met)	missense_variant	SNV	rs145908122
	chr22:50145750	["G","A"]	52	0.0248032	99.9752	0.28705	0.22536	0.20277	MOV10L1	ENSP00000438978.1:p.(Arg856His)	missense_variant	SNV	rs146761404
	chr22:49923234	["A","ATGTGGACGAGTG"]	138.02	0.0658335	99.9342	-0.17627	0.13839	0.20277	CRELD2	ENSP00000383938.3:p.(Val280_Cys283dup)	inframe_insertion, splice_region_variant	insertion	rs573259488
	chr16:55328930	["T","A"]	688.02	0.328176	99.6718	0.079612	0.062504	0.20277	IRX6	ENSP00000290552.7:p.(Phe318Ile)	missense_variant	SNV	rs61743419
	chr17:34637622	["C","T"]	45	0.0214643	99.9785	-0.30851	0.24222	0.20278	TMEM132E	ENSP00000487800.1:p.(Pro872Leu)	missense_variant	SNV	rs376143652	uncertain significance	not provided
	chr4:989653	["G","A"]	89.002	0.0424527	99.9575	-0.21943	0.17228	0.20278	SLC26A1	ENSP00000354721.2:p.(Ala429Val)	missense_variant	SNV	rs139142520	uncertain significance	not provided
	chr12:14823101	["A","T"]	351.01	0.167427	99.8326	0.11074	0.086948	0.20278	C12orf60	ENSP00000331691.2:p.(Ile56Phe)	missense_variant	SNV	rs140864709
	chr4:3316582	["G","A"]	56.002	0.0267121	99.9733	-0.27687	0.21738	0.20279	RGS12	ENSP00000339381.5:p.(Val138Met)	missense_variant	SNV	rs1022988821
	chr10:21517294	["G","A"]	76.018	0.0362595	99.9637	0.23742	0.18642	0.2028	SKIDA1	ENSP00000410041.2:p.(Pro177Ser)	missense_variant	SNV	rs374992267
	chr8:24313481	["C","A"]	99.004	0.0472235	99.9528	-0.20833	0.16357	0.20281	ADAM28	ENSP00000265769.4:p.(Asn159Lys)	missense_variant	SNV	rs145879763
	chr19:18589005	["C","G"]	496.02	0.236594	99.7634	-0.093183	0.073165	0.20281	REX1BD	ENSP00000351422.5:p.(Pro37Arg)	missense_variant	SNV	rs202026240
	chr4:188091846	["C","G"]	48.003	0.0228967	99.9771	-0.29877	0.23459	0.20282	TRIML2	ENSP00000422581.2:p.(Ala281Pro)	missense_variant	SNV	rs141684909
	chr7:75983548	["G","C"]	50.002	0.0238502	99.9761	0.29267	0.22981	0.20282	POR	ENSP00000393527.1:p.(Ala338Pro)	missense_variant	SNV	rs121912974	uncertain significance, pathogenic	Antley-Bixler syndrome with genital anomalies and disordered steroidogenesis, Congenital adrenal hyperplasia due to cytochrome P450 oxidoreductase deficiency, not provided
	chr20:6778272	["G","A"]	102	0.0486525	99.9513	0.20554	0.16139	0.20282	BMP2	ENSP00000368104.3:p.(Ser125Asn)	missense_variant	SNV	rs138635436	likely benign	not provided
	chr20:58854641	["C","G"]	152.03	0.0725161	99.9275	-0.16822	0.13209	0.20282	GNAS	ENSP00000360141.3:p.(Pro459Arg)	missense_variant	SNV	rs148033592	benign, likely benign	not provided, not specified
	chr20:23084659	["C","G"]	173	0.0825185	99.9175	-0.15783	0.12392	0.20282	CD93	ENSP00000246006.4:p.(Ala512Pro)	missense_variant	SNV	rs146152683
	chr2:191414613	["A","G"]	201.01	0.0958788	99.9041	0.14616	0.11476	0.20282	MYO1B	ENSP00000376132.3:p.(Thr1035Ala)	missense_variant	SNV	rs149460981
	chr1:24456133	["T","C"]	499	0.238016	99.762	0.092752	0.072829	0.20282	NIPAL3		intron_variant, splice_region_variant	SNV	rs141158006
	chr16:1674079	["G","A"]	239	0.114	99.886	0.13319	0.10458	0.20283	AL031708.1		3_prime_UTR_variant, NMD_transcript_variant	SNV	rs201837993
	chr16:28844870	["T","A"]	389.01	0.185552	99.8144	-0.10512	0.082538	0.20283	TUFM		intron_variant, splice_region_variant	SNV	rs145900455	benign, likely benign	Combined oxidative phosphorylation defect type 4, not provided, not specified
	chr11:18718721	["C","T"]	1523.1	0.726497	99.2735	-0.05333	0.041875	0.20283	IGSF22	ENSP00000421191.1:p.(Arg235Gln)	missense_variant	SNV	rs74743312
	chr4:3485647	["C","T"]	136	0.06487	99.9351	0.17665	0.13871	0.20284	DOK7	ENSP00000344432.5:p.(Pro214Leu)	missense_variant	SNV	rs147760280	likely benign, uncertain significance	Congenital myasthenic syndrome 10, Fetal akinesia deformation sequence 1, not provided
	chr19:6047484	["C","T"]	142	0.0677319	99.9323	0.17415	0.13675	0.20284	RFX2	ENSP00000306335.4:p.(Glu5Lys)	missense_variant	SNV	rs142338131
	chr15:75937577	["A","G"]	223.2	0.106463	99.8935	0.13927	0.10936	0.20284	NRG4		NMD_transcript_variant, intron_variant	SNV	rs191626948
	chr6:30664878	["T","C"]	1142.3	0.54486	99.4551	0.061413	0.048223	0.20284	DHX16	ENSP00000365625.3:p.(Asn414Asp)	missense_variant	SNV	rs35836922
	chr1:109546139	["ACT","A"]	62.001	0.0295736	99.9704	-0.26379	0.20715	0.20285	GPR61		NMD_transcript_variant, intron_variant	deletion	rs1015420569
	chr1:201197276	["A","T"]	119	0.0567613	99.9432	-0.1886	0.14809	0.20285	IGFN1	ENSP00000334714.4:p.(Tyr109Phe)	missense_variant	SNV	rs146639786
	chr1:161998091	["T","A"]	406.03	0.19367	99.8063	-0.10308	0.080941	0.20285	OLFML2B	ENSP00000356917.2:p.(Asp404Val)	missense_variant	SNV	rs146002791
	chr16:29799685	["C","T"]	92.001	0.0438831	99.9561	-0.21583	0.16948	0.20286	KIF22	ENSP00000160827.4:p.(Arg350Cys)	missense_variant	SNV	rs149860938	likely benign, uncertain significance	not provided
	chr2:130338896	["A","T"]	342.05	0.163153	99.8368	-0.11209	0.088018	0.20286	CCDC115		3_prime_UTR_variant, NMD_transcript_variant	SNV	rs376832795
	chr4:8446571	["A","G"]	36	0.0171715	99.9828	0.34486	0.27081	0.20287	TRMT44	ENSP00000374387.4:p.(Ser239Gly)	missense_variant	SNV	rs200663012
	chr16:4814537	["G","A"]	185	0.0882423	99.9118	0.1524	0.11967	0.20287	GLYR1	ENST00000321919.13:c.1017C>T(p.(Asp339=))	splice_region_variant, synonymous_variant	SNV	rs140155742
	chr6:30160627	["C","T"]	59	0.0281421	99.9719	-0.26943	0.21158	0.20288	TRIM10	ENSP00000397073.2:p.(Val78Met)	missense_variant	SNV	rs140424628
	chr13:32344569	["A","G"]	93.002	0.0443606	99.9556	0.21526	0.16905	0.20289	BRCA2	ENSP00000369497.3:p.(Ile2285Val)	missense_variant	SNV	rs56272235	benign, likely benign, uncertain significance	Breast and/or ovarian cancer, Breast-ovarian cancer, familial, susceptibility to, 2, Hereditary breast ovarian cancer syndrome, Hereditary cancer-predisposing syndrome, not provided, not specified
	chr12:68835990	["AT","A"]	105.04	0.0501026	99.9499	0.202	0.15863	0.20289	MDM2		intron_variant, splice_region_variant	deletion	rs533467429	benign	Accelerated tumor formation, susceptibility to
	chr10:19531194	["G","A"]	128.01	0.0610589	99.9389	-0.18188	0.14283	0.20289	MALRD1	ENSP00000412763.3:p.(Gly1774Asp)	missense_variant, splice_region_variant	SNV	rs548062604
	chr17:41255806	["C","T"]	132.16	0.0630384	99.937	0.18018	0.1415	0.20289	KRTAP9-9	ENSP00000377576.1:p.(Arg141Cys)	missense_variant	SNV	rs188975020
	chr11:58617870	["C","A"]	237	0.113046	99.887	-0.13454	0.10566	0.2029	ZFP91-CNTF		NMD_transcript_variant, intron_variant	SNV	rs551295900
	chr1:8335461	["G","A"]	52	0.0248032	99.9752	0.28717	0.22554	0.20293	SLC45A1	ENSP00000418096.2:p.(Val524Met)	missense_variant	SNV	rs138528401
	chr9:6013051	["T","C"]	134	0.0639161	99.9361	-0.17885	0.14047	0.20293	RANBP6	ENSP00000259569.5:p.(Ile853Val)	missense_variant	SNV	rs139005279
	chr16:29809692	["G","A"]	51.001	0.0243267	99.9757	-0.28987	0.22767	0.20295	MAZ	ENSP00000219782.6:p.(Ala478Thr)	missense_variant	SNV	rs374008621
	chr14:102326514	["C","T"]	65.001	0.0310045	99.969	0.25276	0.19852	0.20295	ZNF839	ENSP00000399863.2:p.(Ala273Val)	missense_variant	SNV	rs199677123
	chr7:113879105	["CCT","C"]	618.01	0.294782	99.7052	0.082868	0.065086	0.20295	PPP1R3A	ENSP00000284601.3:p.(Gln662ArgfsTer7)	frameshift_variant	deletion	rs527638422	uncertain significance	Monogenic diabetes, not provided, not specified
	chr17:46939715	["G","A"]	182	0.0868114	99.9132	0.15349	0.12056	0.20296	AC005670.2		NMD_transcript_variant, intron_variant	SNV	rs527999974
	chr15:80977380	["G","A"]	52	0.0248032	99.9752	0.28706	0.22548	0.20297	MESD		NMD_transcript_variant, intron_variant	SNV	rs188353584
	chr19:58298308	["C","T"]	192.77	0.0919485	99.9081	0.1495	0.11742	0.20297	AC020915.6		NMD_transcript_variant, intron_variant	SNV	rs191781081
	chr19:58298308	["C","T"]	192.77	0.0919485	99.9081	0.1495	0.11742	0.20297	AC020915.2		NMD_transcript_variant, intron_variant	SNV	rs191781081
	chr16:1222676	["C","T"]	190	0.0906272	99.9094	-0.15046	0.11818	0.20299	TPSG1	ENSP00000234798.4:p.(Gly163Ser)	missense_variant	SNV	rs137977482
	chr19:10335160	["CGTGGCT","C"]	105	0.0500835	99.9499	0.20215	0.1588	0.203	ICAM3	ENSP00000160262.3:p.(Thr281_Ala282del)	inframe_deletion	deletion	rs373670278
	chr13:30968959	["G","A"]	37.001	0.0176489	99.9824	-0.34014	0.26719	0.20301	TEX26	ENSP00000369840.3:p.(Asp241Asn)	missense_variant	SNV	rs199874719
	chr11:18451116	["C","A"]	520.03	0.248047	99.752	-0.091337	0.071749	0.20302	LDHC	ENSP00000437783.1:p.(Leu330Ile)	missense_variant	SNV	rs146040369
	chr21:36413066	["C","T"]	840.01	0.400673	99.5993	-0.072125	0.056657	0.20302	CHAF1B	ENSP00000315700.4:p.(Pro415Leu)	missense_variant	SNV	rs115050809	benign	not provided
	chr1:2609418	["C","T"]	36	0.0171715	99.9828	-0.34495	0.27098	0.20303	MMEL1	ENST00000378412.7:c.456G>A(p.(Ala152=))	splice_region_variant, synonymous_variant	SNV	rs145177132
	chr15:43329900	["T","G"]	680.03	0.324364	99.6756	-0.079374	0.062353	0.20303	LCMT2	ENSP00000307214.5:p.(Glu197Ala)	missense_variant	SNV	rs35910853
	chr5:109381709	["A","G"]	66.002	0.031482	99.9685	0.25465	0.20005	0.20304	PJA2		intron_variant, splice_region_variant	SNV	rs369594278
	chr15:72342319	["G","A"]	108	0.0515144	99.9485	-0.19731	0.155	0.20304	AC009690.1		NMD_transcript_variant, intron_variant	SNV	rs191131608
	chr5:126545018	["T","C"]	925.04	0.441231	99.5588	-0.068299	0.053654	0.20304	ALDH7A1	ENSP00000490811.1:p.(Thr538Ala)	missense_variant, splice_region_variant	SNV	rs61757684	benign, likely benign	Pyridoxine-dependent epilepsy, Seizure, not provided, not specified
	chr19:17811694	["C","A"]	61	0.0290961	99.9709	0.26515	0.2083	0.20305	B3GNT3	ENSP00000321874.5:p.(Arg231Ser)	missense_variant	SNV	rs139357124
	chr2:101402428	["G","T"]	239	0.114	99.886	0.13286	0.10437	0.20305	RFX8		intron_variant, splice_region_variant	SNV	rs375753643
	chr19:4538241	["A","G"]	398.02	0.18985	99.8102	0.10369	0.081462	0.20305	LRG1	ENSP00000302621.4:p.(Leu248Pro)	missense_variant	SNV	rs116652365
	chr19:4538241	["A","G"]	398.02	0.18985	99.8102	0.10369	0.081462	0.20305	AC011498.4		NMD_transcript_variant, intron_variant	SNV	rs116652365
	chr20:35690555	["C","T"]	95.002	0.0453146	99.9547	0.21254	0.16697	0.20306	NFS1	ENSP00000363205.3:p.(Arg140Gln)	missense_variant	SNV	rs141945347
	chr2:126696003	["A","G"]	568.02	0.270937	99.7291	0.087535	0.068769	0.20306	GYPC	ENSP00000259254.4:p.(Tyr83Cys)	missense_variant	SNV	rs115178969	uncertain significance	not provided
	chr17:15737941	["G","A"]	57.001	0.0271886	99.9728	0.27421	0.21543	0.20308	TBC1D26		NMD_transcript_variant, intron_variant	SNV	rs184274743
	chr17:15737941	["G","A"]	57.001	0.0271886	99.9728	0.27421	0.21543	0.20308	AC005324.4		3_prime_UTR_variant, NMD_transcript_variant	SNV	rs184274743
	chr7:47808356	["T","C"]	58.015	0.0276723	99.9723	-0.27159	0.21338	0.20308	PKD1L1	ENSP00000289672.2:p.(Tyr2573Cys)	missense_variant	SNV	rs200241881
	chr7:47808356	["T","C"]	58.015	0.0276723	99.9723	-0.27159	0.21338	0.20308	HUS1		NMD_transcript_variant, intron_variant	SNV	rs200241881
	chr7:76510866	["G","A"]	115.01	0.0548581	99.9451	-0.19312	0.15173	0.20308	UPK3B	ENSP00000257632.5:p.(Val72Ile)	missense_variant	SNV	rs111500882
	chr2:108775846	["A","G"]	637.05	0.303864	99.6961	0.082102	0.064504	0.20308	RANBP2	ENSP00000283195.6:p.(Ile2803Val)	missense_variant	SNV	rs61758804	benign	Familial acute necrotizing encephalopathy, not provided, not specified
	chr16:89227015	["C","T"]	795	0.379203	99.6208	-0.073317	0.057602	0.20308	ZNF778	ENSP00000405289.3:p.(Arg243Cys)	missense_variant	SNV	rs149080634
	chr14:20002821	["A","G"]	1029	0.490818	99.5092	-0.065181	0.051209	0.20308	OR4Q2	ENSP00000438013.1:p.(His220Arg)	missense_variant	SNV	rs144745840
	chr4:185662211	["C","T"]	399	0.190317	99.8097	0.10396	0.08168	0.20309	SORBS2	ENSP00000347852.5:p.(Gly96Asp)	missense_variant	SNV	rs75709986
	chr12:31667784	["C","G"]	792.01	0.377777	99.6222	-0.073527	0.057767	0.20309	ETFBKMT	ENSP00000396123.2:p.(Leu195Val)	missense_variant	SNV	rs11051523
	chr5:129764965	["CAAG","C"]	344.01	0.164088	99.8359	-0.11232	0.08825	0.2031	KIAA1024L	ENSP00000454268.1:p.(Glu160del)	inframe_deletion	deletion	rs541341823
	chr14:19976439	["C","A"]	1072	0.511328	99.4887	-0.064219	0.050456	0.2031	OR4K15	ENSP00000304077.4:p.(Asn307Lys)	missense_variant	SNV	rs143224861
	chr4:2156789	["G","A"]	56	0.0267112	99.9733	0.27639	0.21716	0.20311	POLN	ENSP00000435506.1:p.(Pro577Leu)	missense_variant, splice_region_variant	SNV	rs146182235
	chr4:176128758	["C","T"]	57.004	0.0271901	99.9728	0.27404	0.21532	0.20312	WDR17	ENSP00000280190.4:p.(Arg295Cys)	missense_variant	SNV	rs146789582
	chr8:144108160	["C","T"]	83.002	0.0395907	99.9604	-0.22474	0.17658	0.20312	WDR97	ENSP00000320648.8:p.(Leu72Phe)	missense_variant	SNV	rs773734771
	chr11:125038552	["C","A"]	227.01	0.10828	99.8917	-0.13744	0.10799	0.20312	CCDC15	ENSP00000435403.1:p.(Gln845Lys)	missense_variant	SNV	rs200602096
	chr16:67825267	["C","T"]	43	0.0205104	99.9795	-0.31536	0.24779	0.20313	TSNAXIP1	ENSP00000457241.1:p.(Ser270Leu)	missense_variant	SNV	rs202171637
	chr15:81301397	["A","T"]	68.001	0.0324355	99.9676	-0.25105	0.19726	0.20313	IL16	ENSP00000302935.4:p.(Asp1068Val)	missense_variant	SNV	rs202181184
	chr3:114237391	["C","T"]	644.09	0.307222	99.6928	-0.081686	0.064187	0.20316	ZNF80		5_prime_UTR_variant, NMD_transcript_variant	SNV	rs187122021
	chr6:29440823	["G","T"]	828	0.394944	99.6051	0.071695	0.056336	0.20316	OR10C1	ENSP00000481429.1:p.(Asp272Tyr)	missense_variant	SNV	rs72482089
	chr1:145856735	["G","A"]	167.01	0.0796613	99.9203	-0.16044	0.12607	0.20317	PIAS3	ENSP00000376765.2:p.(Thr99Met)	missense_variant	SNV	rs142672891
	chr6:116462397	["C","G"]	580.01	0.276656	99.7233	-0.086427	0.067914	0.20317	CALHM6	ENSP00000357594.1:p.(Asn156Lys)	missense_variant	SNV	rs61740843
	chr7:80671002	["G","A"]	79.002	0.0376828	99.9623	0.2331	0.18318	0.20318	CD36	ENSP00000399421.1:p.(Asp282Asn)	missense_variant	SNV	rs138937215
	chr2:18587052	["C","T"]	993.02	0.473656	99.5263	0.06568	0.051614	0.20319	NT5C1B-RDH14	ENSP00000433415.1:p.(Arg81His)	missense_variant	SNV	rs150116798
	chr2:18587052	["C","T"]	993.02	0.473656	99.5263	0.06568	0.051614	0.20319	NT5C1B	ENSP00000352904.2:p.(Arg81His)	missense_variant	SNV	rs150116798
	chr16:87765872	["T","G"]	46.043	0.0219618	99.978	-0.3051	0.23976	0.2032	KLHDC4	ENSP00000457570.1:p.(Lys7Gln)	NMD_transcript_variant, missense_variant	SNV	rs752395417
	chr19:16736715	["C","T"]	21.002	0.0100176	99.99	0.45138	0.35473	0.20321	NWD1	ENSP00000447224.1:p.(Arg55Trp)	missense_variant	SNV	rs139873139
	chr13:73846132	["C","T"]	34	0.0162175	99.9838	0.35475	0.27879	0.20321	KLF12	ENSP00000366897.2:p.(Arg122His)	missense_variant	SNV	rs144692979
	chr6:32843017	["T","A"]	1297.1	0.618698	99.3813	0.057807	0.045429	0.20321	PSMB8	ENSP00000364016.3:p.(Thr74Ser)	missense_variant	SNV	rs17220206	benign, likely benign	Proteasome-associated autoinflammatory syndrome 1, not provided, not specified
	chr5:140568131	["A","G"]	40.006	0.0190823	99.9809	0.3269	0.25691	0.20322	SLC35A4	ENSP00000327133.3:p.(Tyr321Cys)	missense_variant	SNV	rs201059756
	chr1:159052025	["T","G"]	743.01	0.354405	99.6456	-0.075892	0.059644	0.20323	IFI16	ENSP00000295809.7:p.(Val671Gly)	missense_variant	SNV	rs74122246
	chr6:43043454	["G","A"]	50	0.0238493	99.9762	-0.29255	0.22992	0.20324	CUL7	ENSP00000438788.1:p.(Arg1201Trp)	missense_variant	SNV	rs375832364
	chr17:75619986	["C","T"]	40	0.0190794	99.9809	-0.32704	0.25705	0.20326	MYO15B	ENSP00000488624.1:p.(Ala2438Val)	missense_variant	SNV	rs375698297
	chr3:48467334	["G","A"]	75.001	0.0357744	99.9642	-0.23907	0.1879	0.20326	AC134772.2		3_prime_UTR_variant, NMD_transcript_variant	SNV	rs113107733	benign, uncertain significance	Aicardi-Goutieres syndrome 1, Chilblain lupus 1, Retinal vasculopathy with cerebral leukoencephalopathy and systemic manifestations, not provided, not specified
	chr3:48467334	["G","A"]	75.001	0.0357744	99.9642	-0.23907	0.1879	0.20326	TREX1	ENSP00000486676.1:p.(Gly282Ser)	missense_variant	SNV	rs113107733	benign, uncertain significance	Aicardi-Goutieres syndrome 1, Chilblain lupus 1, Retinal vasculopathy with cerebral leukoencephalopathy and systemic manifestations, not provided, not specified
	chr17:75891342	["G","A"]	99.005	0.0472239	99.9528	-0.20812	0.16358	0.20326	TRIM65	ENSP00000269383.3:p.(Arg331Cys)	missense_variant	SNV	rs61738903
	chr17:63533938	["G","A"]	170	0.0810875	99.9189	0.15868	0.12471	0.20326	KCNH6	ENSP00000463533.1:p.(Arg243His)	missense_variant	SNV	rs140857709
	chr1:21864215	["TA","T"]	421.04	0.20083	99.7992	-0.101	0.079383	0.20326	HSPG2		intron_variant, splice_region_variant	deletion	rs368983547	benign, likely benign, uncertain significance	Lethal Kniest-like syndrome, Schwartz-Jampel syndrome, not provided, not specified
	chr5:116002837	["A","G"]	74.004	0.0352988	99.9647	-0.24068	0.18917	0.20328	LVRN	ENSP00000350541.4:p.(Asp608Gly)	missense_variant, splice_region_variant	SNV	rs145746383
	chr11:118658926	["C","A"]	190	0.0906272	99.9094	0.15014	0.11801	0.20328	TREH	ENSP00000264029.5:p.(Gln508His)	missense_variant	SNV	rs200074060
	chr4:69944961	["G","A"]	170.02	0.0810971	99.9189	0.15913	0.12508	0.20329	CSN1S1	ENSP00000246891.4:p.(Ala172Thr)	missense_variant	SNV	rs192913312
	chr2:241755966	["G","A"]	528.02	0.251858	99.7481	0.090037	0.07077	0.20329	D2HGDH	ENSP00000315351.4:p.(Ala420Thr)	missense_variant	SNV	rs149504235	benign, likely benign, uncertain significance	D-2-hydroxyglutaric aciduria 1, not provided, not specified
	chr3:109035473	["T","TTA"]	791.05	0.377319	99.6227	0.074318	0.058415	0.20329	MORC1		intron_variant, splice_region_variant	insertion	rs36119926
	chr16:81062048	["C","G"]	434.02	0.207021	99.793	-0.099901	0.078525	0.2033	C16orf46	ENSP00000299578.4:p.(Asp101His)	missense_variant	SNV	rs142581816
	chr5:90810868	["A","G"]	158	0.0753637	99.9246	-0.16478	0.12952	0.20331	ADGRV1	ENSP00000384582.2:p.(Glu5203Gly)	missense_variant	SNV	rs202106463	benign, likely benign, uncertain significance	Usher syndrome type 2C, not provided, not specified
	chr2:151834365	["T","G"]	23.001	0.0109711	99.989	0.43095	0.33876	0.20332	AC068547.1		NMD_transcript_variant, intron_variant	SNV	rs187177212
	chr4:75012868	["A","G"]	38.011	0.0181307	99.9819	-0.33618	0.26426	0.20332	PARM1	ENSP00000370224.3:p.(Thr163Ala)	missense_variant	SNV	rs757858586
	chr11:118658925	["T","A"]	190	0.0906272	99.9094	0.15013	0.11801	0.20333	TREH	ENSP00000264029.5:p.(Lys509Ter)	stop_gained	SNV	rs201467126
	chr6:36715545	["G","A"]	60.001	0.0286196	99.9714	0.26725	0.21009	0.20335	RAB44	ENSP00000481054.1:p.(Arg129Gln)	missense_variant	SNV	rs139113286
	chr9:94928513	["A","C"]	147.02	0.0701264	99.9299	0.17091	0.13435	0.20335	C9orf3	ENSP00000364464.2:p.(Glu548Ala)	missense_variant	SNV	rs147369569
	chr14:69572464	["C","A"]	612.33	0.292073	99.7079	-0.083694	0.065794	0.20336	CCDC177	ENSP00000469474.1:p.(Ala387Ser)	missense_variant	SNV	rs971462943
	chr1:204117118	["C","G"]	101	0.0481755	99.9518	-0.206	0.16194	0.20337	SOX13		intron_variant, splice_region_variant	SNV	rs201557813
	chr4:78920139	["G","A"]	143.01	0.0682137	99.9318	0.17295	0.13596	0.20337	PAQR3		NMD_transcript_variant, intron_variant	SNV	rs548375720
	chr2:45574714	["G","A"]	310.01	0.14787	99.8521	-0.11693	0.091927	0.20337	SRBD1	ENSP00000263736.4:p.(Thr361Met)	missense_variant	SNV	rs6544834
	chr9:131430245	["C","T"]	62.008	0.0295769	99.9704	0.26276	0.20658	0.20338	PRRC2B	ENSP00000349856.4:p.(Ala34Val)	missense_variant	SNV	rs200364610
	chr7:102314427	["G","A"]	126.01	0.0601049	99.9399	-0.18467	0.14518	0.20338	SH2B2	ENSP00000440273.3:p.(Ala382Thr)	missense_variant, splice_region_variant	SNV	rs957541768
	chr10:49326090	["G","A"]	159	0.0758407	99.9242	0.16181	0.12721	0.20338	C10orf71	ENSP00000363259.3:p.(Arg1182Gln)	missense_variant	SNV	rs199675562
	chr20:36446907	["G","A"]	329	0.156928	99.8431	0.1146	0.090106	0.20342	DLGAP4	ENSP00000341633.5:p.(Gly540Ser)	missense_variant	SNV	rs142893536	likely benign	not provided
	chr11:67610433	["G","A"]	78.002	0.0372058	99.9628	0.23442	0.18431	0.20343	NDUFV1	ENSP00000322450.6:p.(Gly188Asp)	missense_variant	SNV	rs142982022	uncertain significance	Leigh syndrome, Mitochondrial complex I deficiency, nuclear type 1, not provided
	chr8:38402618	["G","A"]	621.01	0.296213	99.7038	-0.083153	0.065379	0.20343	LETM2	ENSP00000369291.4:p.(Glu360Lys)	missense_variant	SNV	rs111985311
	chr17:70132751	["C","T"]	89	0.0424517	99.9575	-0.2193	0.17243	0.20345	KCNJ16	ENSP00000467568.1:p.(Arg261Cys)	missense_variant	SNV	rs148765286
	chr6:57054585	["ATAGT","A"]	148.01	0.0705986	99.9294	-0.16995	0.13363	0.20345	KIAA1586	ENSP00000359768.4:p.(Val697AlafsTer16)	frameshift_variant	deletion	rs538821371
	chr16:2285646	["C","T"]	195	0.0930122	99.907	0.14812	0.11647	0.20345	ABCA3	ENST00000301732.9:c.3279G>A(p.(Glu1093=))	splice_region_variant, synonymous_variant	SNV	rs148535912	likely benign, uncertain significance	Interstitial lung disease due to ABCA3 deficiency, not provided
	chr17:4980223	["G","A"]	618.01	0.294782	99.7052	-0.083319	0.065514	0.20346	CAMTA2	ENSP00000412886.3:p.(Pro390Ser)	missense_variant	SNV	rs116889814
	chr3:194687682	["G","GCGGCAGAGGGAGATC"]	628.03	0.299561	99.7004	-0.082934	0.065215	0.20348	FAM43A	ENSP00000371397.1:p.(Gly289_Glu293dup)	inframe_insertion	insertion	rs370476744
	chr6:35806081	["G","A"]	46.002	0.0219423	99.9781	0.30466	0.23957	0.20349	LHFPL5	ENST00000360215.2:c.411G>A(p.(Ala137=))	splice_region_variant, synonymous_variant	SNV	rs140326236	likely benign	not provided, not specified
	chr12:18739042	["G","C"]	58.001	0.0276656	99.9723	0.27138	0.2134	0.20349	CAPZA3	ENSP00000326238.3:p.(Arg258Ser)	missense_variant	SNV	rs139395998
	chr5:54456144	["A","G"]	95.004	0.0453155	99.9547	-0.21214	0.16682	0.2035	HSPB3	ENSP00000303394.1:p.(Lys119Glu)	missense_variant	SNV	rs41270303	benign	Neuronopathy, distal hereditary motor, type 2C
	chr1:161170774	["G","C"]	300.01	0.1431	99.8569	0.11926	0.093786	0.2035	PPOX		intron_variant, splice_region_variant	SNV	rs140861330	likely benign	not provided
	chr15:31483548	["CCCCCGCCGT","C"]	47.099	0.0224655	99.9775	-0.30168	0.23724	0.20351	OTUD7A	ENSP00000305926.4:p.(Thr840_Gly842del)	inframe_deletion	deletion	rs534528969
	chr12:101309767	["C","T"]	53.002	0.0252812	99.9747	-0.28384	0.22321	0.20351	UTP20	ENSP00000261637.4:p.(Pro720Leu)	missense_variant	SNV	rs150039308
	chr19:8843036	["C","T"]	291.01	0.138808	99.8612	-0.12182	0.095799	0.20351	MBD3L1	ENSP00000471575.1:p.(Pro120Ser)	missense_variant	SNV	rs140645228
	chr3:13619769	["G","A"]	53	0.0252802	99.9747	0.28401	0.22336	0.20353	FBLN2	ENSP00000384169.3:p.(Gly698Asp)	missense_variant	SNV	rs201170077
	chr10:68946370	["G","A"]	95.001	0.0453141	99.9547	-0.21242	0.16705	0.20353	DDX50	ENSP00000362687.3:p.(Asp652Asn)	missense_variant	SNV	rs144659191
	chr8:43028959	["G","A"]	286	0.136418	99.8636	0.12191	0.095874	0.20353	AC110275.1		NMD_transcript_variant, intron_variant	SNV	rs575544446
	chr15:69423285	["A","G"]	48.002	0.0228963	99.9771	-0.29829	0.23459	0.20354	KIF23	ENSP00000260363.4:p.(Ile230Met)	missense_variant	SNV	rs199679829	benign	not provided
	chr6:108049313	["C","T"]	51.003	0.0243277	99.9757	0.28959	0.22775	0.20355	OSTM1	ENSP00000193322.3:p.(Val297Ile)	missense_variant	SNV	rs144286164	uncertain significance	not provided
	chr15:82628153	["C","T"]	121	0.0577152	99.9423	0.18831	0.1481	0.20355	CPEB1	ENSP00000478598.1:p.(Met60Ile)	missense_variant	SNV	rs183470527
	chr1:3829951	["G","A"]	32.001	0.015264	99.9847	-0.36536	0.28736	0.20358	CEP104	ENSP00000367476.3:p.(Thr628Met)	missense_variant	SNV	rs148397021	uncertain significance	not provided
	chr19:52321702	["G","A"]	56.002	0.0267121	99.9733	-0.27634	0.21735	0.20358	ZNF480	ENSP00000471754.1:p.(Cys151Tyr)	missense_variant	SNV	rs142942426
	chr1:26331598	["G","A"]	80	0.0381588	99.9618	-0.23128	0.18191	0.20358	CRYBG2	ENSP00000310435.6:p.(Thr1402Met)	missense_variant	SNV	rs147622110
	chr15:45402956	["G","T"]	276	0.131648	99.8684	0.12451	0.09793	0.20358	SPATA5L1	ENSP00000305494.6:p.(Gly176Val)	missense_variant	SNV	rs145451123	likely pathogenic, pathogenic	Hearing loss, autosomal recessive 119, NEURODEVELOPMENTAL DISORDER WITH HEARING LOSS AND SPASTICITY, SPATA5L1-associated disorder, See cases, not provided
	chr6:30702885	["C","T"]	813.01	0.387794	99.6122	0.073076	0.057475	0.20358	MDC1		intron_variant, splice_region_variant	SNV	rs114325637
	chr10:38150042	["A","G"]	44	0.0209874	99.979	-0.31162	0.2451	0.20359	AL117339.5		NMD_transcript_variant, intron_variant	SNV	rs570737879
	chr11:74005844	["G","A"]	317.01	0.151209	99.8488	-0.11558	0.09091	0.20359	UCP3	ENSP00000323740.4:p.(Arg143Ter)	stop_gained	SNV	rs104894319	likely benign, uncertain significance, pathogenic	Obesity, severe, and type II diabetes, not provided
	chr6:151596462	["A","T"]	62.028	0.0295865	99.9704	-0.26269	0.20662	0.2036	CCDC170	ENSP00000239374.6:p.(His532Leu)	missense_variant	SNV	rs200108871
	chr19:16575902	["C","T"]	42.003	0.0200348	99.98	-0.3189	0.25084	0.20361	AC008764.1		NMD_transcript_variant, intron_variant	SNV	rs949030260
	chr1:182530369	["T","A"]	50.001	0.0238497	99.9762	0.29244	0.23002	0.20361	RGSL1		intron_variant, splice_region_variant	SNV	rs374520705
	chr9:128471426	["G","A"]	295.01	0.140715	99.8593	0.11929	0.093832	0.20361	ODF2	ENSP00000403453.2:p.(Arg180Lys)	missense_variant	SNV	rs144949691
	chr3:108633068	["A","G"]	48.013	0.0229015	99.9771	-0.29837	0.23469	0.20362	DZIP3	ENSP00000355028.3:p.(Tyr271Cys)	missense_variant	SNV	rs139745617
	chr10:116591885	["GC","G"]	51	0.0243263	99.9757	0.28948	0.2277	0.20363	PNLIPRP1	ENSP00000351695.4:p.(Phe56SerfsTer42)	frameshift_variant	deletion	rs782487525
	chr9:113221312	["C","G"]	60	0.0286191	99.9714	0.2673	0.21026	0.20363	FKBP15	ENSP00000416158.1:p.(Gly3Arg)	missense_variant	SNV	rs756904861
	chr1:156285371	["G","A"]	234	0.111615	99.8884	0.13457	0.10585	0.20363	TMEM79	ENSP00000295694.5:p.(Val49Met)	missense_variant	SNV	rs138995703
	chr3:38265956	["T","TC"]	81.005	0.0386382	99.9614	-0.22977	0.18074	0.20364	SLC22A13	ENSP00000310241.3:p.(Phe34LeufsTer13)	frameshift_variant	insertion	rs762275571
	chr4:102906610	["T","C"]	88.002	0.0419757	99.958	-0.22061	0.17354	0.20364	SLC9B1	ENSP00000296422.7:p.(Asp374Gly)	missense_variant	SNV	rs140935768
	chr7:100818558	["C","T"]	117	0.0558073	99.9442	0.18971	0.14923	0.20364	EPHB4	ENSP00000350896.3:p.(Gly462Arg)	missense_variant	SNV	rs146674844	likely benign	not specified
	chr4:150872712	["C","T"]	132	0.0629621	99.937	-0.18011	0.14168	0.20364	LRBA	ENSP00000349629.3:p.(Val737Ile)	missense_variant	SNV	rs151213445	likely benign, uncertain significance	Combined immunodeficiency due to LRBA deficiency, not provided
	chr18:45880158	["C","T"]	530.02	0.252812	99.7472	0.090338	0.071062	0.20364	EPG5	ENSP00000282041.4:p.(Ala1862Thr)	missense_variant	SNV	rs34977955	benign	Vici syndrome
	chr4:1900853	["G","A"]	59.002	0.0281431	99.9719	0.2695	0.212	0.20365	NSD2	ENSP00000423972.1:p.(Gly67Ser)	missense_variant	SNV	rs202235551
	chr19:41902040	["GCAGAGCCAGGGTCCCTCTGTGTACCCCACTGCCCCA","G"]	306.01	0.145962	99.854	-0.11787	0.092724	0.20365	ARHGEF1		intron_variant, splice_region_variant	deletion	rs533164272	benign	not provided
	chr19:12646683	["C","T"]	66.004	0.0314829	99.9685	0.25436	0.2001	0.20366	AC010422.3	ENST00000597692.1:c.532G>A(p.(Thr178=))	NMD_transcript_variant, synonymous_variant	SNV	rs148945108	likely benign, uncertain significance	Deficiency of alpha-mannosidase
	chr17:1079395	["C","A"]	739.02	0.352502	99.6475	-0.076345	0.060058	0.20366	ABR		intron_variant, splice_region_variant	SNV	rs151269569
	chr10:98262189	["C","T"]	64	0.0305271	99.9695	0.25866	0.20348	0.20367	LOXL4	ENSP00000260702.3:p.(Arg101His)	missense_variant	SNV	rs142931078
	chr7:151000528	["C","T"]	56.001	0.0267117	99.9733	-0.27603	0.21715	0.20368	NOS3	ENSP00000297494.3:p.(Arg388Trp)	missense_variant	SNV	rs139563673
	chr1:119513875	["C","A"]	89.009	0.042456	99.9575	0.21937	0.17257	0.20368	HSD3B1	ENSP00000358421.3:p.(Pro118Thr)	missense_variant	SNV	rs149298118
	chr5:71553156	["G","C"]	175	0.0834725	99.9165	0.15627	0.12294	0.20368	BDP1	ENSP00000351575.4:p.(Gly2346Arg)	missense_variant	SNV	rs200098601	likely benign	not provided
	chr11:103303182	["C","T"]	50.001	0.0238497	99.9762	0.29208	0.2298	0.20372	DYNC2H1	ENSP00000381167.3:p.(Pro3736Ser)	missense_variant	SNV	rs199766341	uncertain significance	Asphyxiating thoracic dystrophy 3
	chr8:39987884	["A","G"]	130	0.0620081	99.938	-0.18123	0.14259	0.20372	IDO2	ENSP00000443432.1:p.(Ile168Val)	missense_variant	SNV	rs200097695
	chr11:62527926	["T","A"]	163.53	0.0780014	99.922	0.16192	0.1274	0.20373	AHNAK	ENSP00000367263.4:p.(Asp2164Val)	missense_variant	SNV	rs141102768
	chr5:79732996	["T","G"]	369.01	0.176012	99.824	-0.10749	0.084572	0.20373	CMYA5	ENSP00000394770.2:p.(Ser1411Ala)	missense_variant	SNV	rs188114860
	chr11:74703394	["C","T"]	92.001	0.0438831	99.9561	-0.21564	0.16967	0.20374	CHRDL2	ENSP00000263671.5:p.(Arg286His)	missense_variant	SNV	rs141892720
	chr4:140412996	["G","A"]	44.001	0.0209878	99.979	-0.31131	0.24495	0.20375	CLGN	ENSP00000326699.5:p.(Thr28Met)	missense_variant	SNV	rs140230014
	chr12:57455589	["G","A"]	379.01	0.180782	99.8192	0.10601	0.08341	0.20375	INHBE	ENSP00000266646.2:p.(Arg18Gln)	missense_variant	SNV	rs147161070
	chr13:59971024	["G","A"]	1103.2	0.52621	99.4738	0.062244	0.048974	0.20375	DIAPH3	ENSP00000383178.3:p.(Pro596Leu)	missense_variant	SNV	rs150023947	benign	not provided, not specified
	chr15:75941960	["A","C"]	1476.7	0.704364	99.2956	-0.053878	0.042392	0.20375	NRG4		NMD_transcript_variant, intron_variant	SNV	rs60639219
	chr2:101295094	["A","G"]	49.005	0.0233747	99.9766	-0.29504	0.23215	0.20376	RNF149	ENSP00000295317.3:p.(Met183Thr)	missense_variant	SNV	rs184618462
	chr8:143795488	["C","T"]	109	0.0519914	99.948	0.19647	0.15459	0.20376	SCRIB	ENSP00000349486.2:p.(Gly1216Ser)	missense_variant	SNV	rs149685351
	chr13:24223355	["T","A"]	655.04	0.312445	99.6876	-0.081078	0.063796	0.20377	SPATA13	ENSP00000398560.2:p.(His142Gln)	missense_variant	SNV	rs75191070
	chr13:24223355	["T","A"]	655.04	0.312445	99.6876	-0.081078	0.063796	0.20377	AL359736.1	ENSP00000371576.4:p.(His142Gln)	NMD_transcript_variant, missense_variant	SNV	rs75191070
	chr11:1251494	["G","C"]	73.002	0.0348209	99.9652	-0.24175	0.19023	0.20378	MUC5B	ENSP00000436812.1:p.(Gly4872Arg)	missense_variant	SNV	rs370443886
	chr16:85804939	["A","G"]	81.005	0.0386382	99.9614	-0.22979	0.18081	0.20378	COX4I1	ENSP00000457513.1:p.(Ser26Gly)	missense_variant, splice_region_variant	SNV	rs147346083
	chr7:135166852	["G","A"]	244	0.116384	99.8836	-0.13236	0.10415	0.20378	CYREN	ENSP00000376823.3:p.(Ala78Val)	missense_variant	SNV	rs151230414
	chr9:36234059	["G","A"]	50	0.0238493	99.9762	-0.29203	0.2298	0.20379	CLTA		NMD_transcript_variant, intron_variant	SNV	rs138694766	likely benign, uncertain significance	GNE myopathy, GNE myopathy, Sialuria, not provided, not specified
	chr16:83915335	["G","C"]	104	0.0496065	99.9504	-0.20323	0.15992	0.20379	MLYCD	ENSP00000262430.4:p.(Gly443Ala)	missense_variant	SNV	rs200278015	benign, uncertain significance	Deficiency of malonyl-CoA decarboxylase
	chr5:73123575	["G","A"]	326	0.155497	99.8445	-0.11461	0.090183	0.20379	TMEM171	ENSP00000415030.2:p.(Val68Met)	missense_variant	SNV	rs149174030
	chr9:114666656	["G","T"]	60.002	0.0286201	99.9714	0.26228	0.20639	0.20381	TEX48	ENSP00000490263.1:p.(Thr117Asn)	missense_variant	SNV	rs765863737
	chr6:36722238	["G","A"]	105	0.0500835	99.9499	0.20192	0.15889	0.20381	RAB44	ENSP00000481054.1:p.(Gly702Ser)	missense_variant	SNV	rs147665857
	chr1:1315624	["G","A"]	169.27	0.0807393	99.9193	0.15934	0.12538	0.20381	INTS11		intron_variant, splice_region_variant	SNV	rs199910868
	chr14:64770933	["G","A"]	244	0.116384	99.8836	-0.13236	0.10415	0.20381	SPTB	ENSP00000374370.3:p.(Ser1917Phe)	missense_variant	SNV	rs149678681	uncertain significance	not provided
	chr17:9162806	["C","A"]	603.01	0.287627	99.7124	0.084189	0.066249	0.20381	NTN1		intron_variant, splice_region_variant	SNV	rs201189799
	chr20:17498889	["G","A"]	721.01	0.343911	99.6561	-0.077095	0.060667	0.20381	BFSP1	ENSP00000367104.3:p.(Ala296Val)	missense_variant	SNV	rs142996076	benign, likely benign	Cataract 33, not provided
	chr14:20034443	["G","A"]	65	0.0310041	99.969	-0.25622	0.20163	0.20382	OR4K13	ENSP00000493405.1:p.(Leu106Phe)	missense_variant	SNV	rs76336343
	chr20:53254428	["G","A"]	38	0.0181254	99.9819	-0.33492	0.26357	0.20383	TSHZ2	ENSP00000360552.3:p.(Val324Ile)	missense_variant	SNV	rs138844500
	chr17:69150008	["G","A"]	1247	0.594801	99.4052	-0.05871	0.046203	0.20383	ABCA10	ENSP00000269081.4:p.(Arg1485Trp)	missense_variant	SNV	rs141260911
	chr7:964977	["G","A"]	1361.1	0.649225	99.3508	-0.056308	0.044312	0.20383	COX19		NMD_transcript_variant, intron_variant	SNV	rs184220847
	chr5:139809589	["G","A"]	59.001	0.0281426	99.9719	-0.26906	0.21175	0.20385	PSD2	ENSP00000274710.3:p.(Arg50Gln)	missense_variant	SNV	rs147071263
	chr1:201786508	["C","A"]	84.001	0.0400673	99.9599	0.22336	0.17578	0.20385	NAV1	ENSP00000356265.4:p.(Gln976Lys)	missense_variant	SNV	rs186104147
	chr22:24178049	["G","A"]	160	0.0763177	99.9237	-0.1637	0.12883	0.20385	CABIN1		intron_variant, splice_region_variant	SNV	rs189804002
	chr11:5581325	["G","A"]	670.01	0.319585	99.6804	0.080344	0.06323	0.20385	OR52B6	ENSP00000341581.2:p.(Arg150Gln)	missense_variant	SNV	rs138763496
	chr21:45456090	["C","T"]	1497	0.714047	99.286	-0.053654	0.042225	0.20385	COL18A1	ENSP00000352798.4:p.(Thr187Ile)	missense_variant	SNV	rs142892701	benign	not provided, not specified
	chr15:90912155	["G","A"]	32.001	0.015264	99.9847	-0.36515	0.28737	0.20386	MAN2A2	ENSP00000452948.1:p.(Arg741Gln)	missense_variant	SNV	rs150171248
	chr2:174348799	["T","C"]	98.007	0.0467479	99.9533	0.20865	0.16421	0.20387	CIR1	ENSP00000339723.3:p.(Ser351Gly)	missense_variant	SNV	rs150116102
	chr5:1470865	["C","T"]	247	0.117815	99.8822	0.13085	0.10298	0.20387	LPCAT1	ENST00000475622.5:c.1239G>A(p.(Arg413=))	NMD_transcript_variant, synonymous_variant	SNV	rs145831294	benign	not provided
	chr2:200573231	["A","G"]	302.06	0.144078	99.8559	0.11982	0.094305	0.20387	SGO2	ENSP00000350447.4:p.(Tyr962Cys)	missense_variant	SNV	rs199710978
	chr20:2403595	["G","A"]	330	0.157405	99.8426	-0.11369	0.089476	0.20387	TGM6	ENSP00000202625.2:p.(Gly370Ser)	missense_variant	SNV	rs148889050	benign	not provided, not specified
	chr14:67488706	["G","A"]	38	0.0181254	99.9819	-0.33509	0.26373	0.20388	TMEM229B		NMD_transcript_variant, intron_variant	SNV	rs547943687
	chr3:38718660	["A","G"]	136.03	0.0648843	99.9351	0.17715	0.13942	0.20388	SCN10A	ENSP00000390600.2:p.(Ile1225Thr)	missense_variant	SNV	rs139638446	likely benign, uncertain significance	Brugada syndrome, Brugada syndrome 1, not provided, not specified
	chr7:21615262	["T","C"]	401.01	0.191276	99.8087	-0.1033	0.081306	0.20388	DNAH11	ENSP00000330671.7:p.(Ile1334Thr)	missense_variant	SNV	rs72657309	benign, uncertain significance	Primary ciliary dyskinesia, Primary ciliary dyskinesia 7, not provided
	chr12:54984585	["C","T"]	64.001	0.0305275	99.9695	0.2584	0.20338	0.20389	TESPA1		5_prime_UTR_variant, splice_region_variant	SNV	rs949797803
	chr14:52027266	["T","C"]	80.011	0.0381641	99.9618	-0.23087	0.18171	0.2039	NID2	ENSP00000216286.4:p.(His870Arg)	missense_variant	SNV	rs61971557
	chr2:189034120	["C","T"]	88.001	0.0419752	99.958	-0.22014	0.17326	0.2039	COL5A2	ENSP00000364000.3:p.(Gly1484Ser)	missense_variant	SNV	rs147420365	likely benign, uncertain significance	Cardiovascular phenotype, Ehlers-Danlos syndrome, classic type, Ehlers-Danlos syndrome, classic type, 2, not provided
	chr1:64647869	["G","A"]	95.004	0.0453155	99.9547	-0.21188	0.16677	0.2039	CACHD1	ENSP00000290039.5:p.(Gly358Ser)	missense_variant	SNV	rs145432811
	chr10:35640324	["CCGCCCG","C"]	201.26	0.0959981	99.904	-0.1463	0.11515	0.2039	FZD8	ENSP00000363826.1:p.(Ala367_Gly368del)	inframe_deletion	deletion	rs909127689
	chr3:38109562	["G","A"]	209	0.09969	99.9003	0.14348	0.11293	0.2039	DLEC1	ENSP00000315914.5:p.(Ser1087Asn)	missense_variant, splice_region_variant	SNV	rs141902795
	chr15:48748547	["T","C"]	80.014	0.0381655	99.9618	-0.23087	0.18171	0.20391	CEP152	ENSP00000370337.2:p.(Lys1177Arg)	missense_variant	SNV	rs759788211
	chr21:44601588	["G","A"]	63.038	0.0300682	99.9699	0.26009	0.20472	0.20393	KRTAP10-7	ENSP00000476821.1:p.(Val323Met)	missense_variant	SNV	rs201340605
	chr18:25224338	["G","A"]	77	0.0367279	99.9633	0.23571	0.18554	0.20395	ZNF521		intron_variant, splice_region_variant	SNV	rs377044421
	chr2:221501139	["G","A"]	97.004	0.0462695	99.9537	-0.21002	0.16532	0.20395	EPHA4	ENSP00000281821.2:p.(Thr286Met)	missense_variant	SNV	rs200225096	likely benign	not provided
	chr3:129586706	["T","C"]	54.003	0.0257586	99.9742	-0.28092	0.22113	0.20396	PLXND1	ENSP00000317128.4:p.(Glu501Gly)	missense_variant	SNV	rs202165660
	chr7:138709727	["C","T"]	208	0.099213	99.9008	0.14372	0.11313	0.20396	ATP6V0A4	ENSP00000308122.2:p.(Val776Ile)	missense_variant	SNV	rs142313541	benign	not provided
	chr17:82957363	["C","T"]	31	0.0147865	99.9852	0.36027	0.2836	0.20397	B3GNTL1	ENSP00000319979.3:p.(Arg286His)	missense_variant	SNV	rs148957583
	chr10:132922667	["G","A"]	151	0.0720248	99.928	0.16837	0.13254	0.20397	CFAP46	ENSP00000357575.4:p.(Ala433Val)	missense_variant	SNV	rs576929176
	chr11:376688	["C","A"]	93.002	0.0443606	99.9556	-0.21442	0.1688	0.20398	B4GALNT4	ENSP00000328277.6:p.(Pro522His)	missense_variant	SNV	rs199538924
	chr4:174977415	["T","A"]	44.001	0.0209878	99.979	-0.31153	0.24525	0.20399	ADAM29	ENSP00000352177.3:p.(Cys630Ter)	stop_gained	SNV	rs202075293
	chr1:111763005	["C","T"]	99.003	0.047223	99.9528	-0.20752	0.16337	0.20399	DDX20	ENSP00000358716.4:p.(Pro437Leu)	missense_variant, splice_region_variant	SNV	rs199513956
	chr2:11795463	["C","T"]	37.001	0.0176489	99.9824	0.33958	0.26733	0.204	LPIN1	ENSP00000397908.2:p.(Pro670Leu)	missense_variant	SNV	rs144102076	uncertain significance	Myoglobinuria, acute recurrent, autosomal recessive, not provided
	chr1:32496502	["T","C"]	60.003	0.0286206	99.9714	0.26677	0.21002	0.204	AL033529.1		NMD_transcript_variant, intron_variant	SNV	rs1053461379
	chr5:13830217	["C","T"]	606.02	0.289063	99.7109	0.08442	0.06646	0.204	DNAH5		intron_variant, splice_region_variant	SNV	rs143392650	benign, likely benign	Primary ciliary dyskinesia, Primary ciliary dyskinesia 3, not specified
	chr6:143830177	["T","TA"]	168.08	0.0801717	99.9198	0.15938	0.12547	0.20401	AL049844.1		NMD_transcript_variant, intron_variant	insertion	rs374951483
	chr16:3728438	["T","TGC"]	169.37	0.080787	99.9192	0.15738	0.1239	0.20401	CREBBP	ENSP00000262367.5:p.(Gln2204HisfsTer99)	frameshift_variant	insertion	rs781168285
	chr10:73428275	["G","A"]	199	0.0949201	99.9051	-0.14513	0.11425	0.20401	MSS51	ENSP00000299432.2:p.(Arg4Trp)	missense_variant	SNV	rs143714645
	chr1:94203178	["A","C"]	91.004	0.0434076	99.9566	-0.21441	0.1688	0.20402	ARHGAP29	ENSP00000260526.6:p.(Asn265Lys)	missense_variant	SNV	rs61743723
	chr19:11174583	["G","A"]	41	0.0195564	99.9804	0.32246	0.25387	0.20403	KANK2	ENSP00000468002.1:p.(Ala661Val)	missense_variant	SNV	rs145082533
	chr2:208489005	["C","T"]	348.01	0.165996	99.834	-0.11083	0.087253	0.20403	PTH2R		intron_variant, splice_region_variant	SNV	rs191209969	benign	not provided
	chr19:56578581	["T","C"]	172.03	0.0820558	99.9179	0.15699	0.1236	0.20404	ZNF470	ENSP00000333223.7:p.(Ter718GlnextTer8)	stop_lost	SNV	rs112797935
	chr12:95966377	["C","G"]	372	0.177439	99.8226	0.10759	0.084712	0.20404	AMDHD1	ENSP00000266736.2:p.(Asn354Lys)	missense_variant	SNV	rs79312289
	chr2:102375947	["C","T"]	568.04	0.270947	99.7291	0.087394	0.068807	0.20404	IL18R1	ENSP00000386663.1:p.(Thr170Met)	missense_variant	SNV	rs115326837	benign	not provided
	chr17:8142775	["G","T"]	49	0.0233723	99.9766	0.29483	0.23214	0.20406	PER1	ENSP00000314420.4:p.(Leu1045Ile)	missense_variant	SNV	rs141346567
	chr11:72590472	["C","A"]	50	0.0238493	99.9762	-0.29242	0.23024	0.20407	PDE2A	ENSP00000334910.5:p.(Gly220Trp)	missense_variant	SNV	rs200392115	benign	not provided
	chr10:60073145	["C","T"]	103	0.0491295	99.9509	-0.2034	0.16015	0.20407	ANK3	ENSP00000280772.1:p.(Arg2579Lys)	missense_variant	SNV	rs61732397	uncertain significance	not provided, not specified
	chr10:43111408	["G","A"]	39.012	0.0186082	99.9814	-0.33265	0.26193	0.20409	RET	ENSP00000347942.3:p.(Asp489Asn)	missense_variant	SNV	rs9282834	benign, likely benign	Hereditary cancer-predisposing syndrome, Hirschsprung disease, susceptibility to, 1, Multiple endocrine neoplasia, type 2, not provided, not specified
	chr19:51023084	["A","T"]	225.01	0.107326	99.8927	0.13819	0.10881	0.20409	KLK11		intron_variant, splice_region_variant	SNV	rs113444603
	chr14:64081575	["G","C"]	261	0.124493	99.8755	0.12791	0.10072	0.20409	SYNE2	ENSP00000350719.3:p.(Val3827Leu)	missense_variant	SNV	rs138514054	benign, likely benign, uncertain significance	Emery-Dreifuss muscular dystrophy 5, autosomal dominant, not provided, not specified
	chr11:128758299	["G","T"]	102	0.0486525	99.9513	0.2044	0.16095	0.2041	FLI1	ENSP00000433488.2:p.(Arg68Leu)	missense_variant	SNV	rs201118331	uncertain significance	Bleeding disorder, platelet-type, 21
	chr17:16773981	["ACAT","A"]	1071.5	0.51109	99.4889	-0.063382	0.049909	0.2041	AC098850.4		3_prime_UTR_variant, NMD_transcript_variant	deletion	rs768797648
	chr6:35795789	["G","A"]	46.001	0.0219418	99.9781	0.30448	0.23975	0.20411	CLPS	ENSP00000259938.2:p.(Ala50Val)	missense_variant	SNV	rs114191664
	chr17:39665796	["C","T"]	571.01	0.272363	99.7276	0.086733	0.068299	0.20412	TCAP	ENSP00000312624.2:p.(Ser64Leu)	missense_variant	SNV	rs45458802	benign	Cardiomyopathy, Cardiovascular phenotype, Hypertrophic cardiomyopathy, Hypertrophic cardiomyopathy 25, Long QT syndrome, Primary familial hypertrophic cardiomyopathy, not specified
	chr3:2887063	["G","A"]	64.001	0.0305275	99.9695	-0.25825	0.20337	0.20415	CNTN4	ENSP00000396010.1:p.(Arg260Gln)	missense_variant	SNV	rs138849515
	chr5:464362	["G","A"]	82	0.0391128	99.9609	-0.22838	0.17985	0.20415	EXOC3	ENSP00000425587.1:p.(Val576Met)	missense_variant	SNV	rs201896854
	chr3:48583747	["C","T"]	137.03	0.0653613	99.9346	-0.17661	0.13909	0.20416	COL7A1	ENSP00000332371.8:p.(Val1438Ile)	missense_variant	SNV	rs148625586	likely benign	Epidermolysis bullosa dystrophica, not provided
	chr19:8900784	["C","T"]	304.02	0.145013	99.855	0.11824	0.093115	0.20416	MUC16	ENSP00000381008.2:p.(Ala12925Thr)	missense_variant	SNV	rs200734424
	chr2:27567958	["T","C"]	2361.1	1.12621	98.8738	-0.042695	0.033623	0.20416	C2orf16	ENSP00000403181.2:p.(Met533Thr)	missense_variant	SNV	rs146244323
	chr1:62207090	["T","G"]	47.002	0.0224193	99.9776	-0.30096	0.23702	0.20417	L1TD1	ENSP00000419901.1:p.(Ser154Arg)	missense_variant	SNV	rs373993863
	chr9:136387837	["T","C"]	56.064	0.0267417	99.9733	-0.27573	0.21715	0.20417	SNAPC4	ENSP00000298532.2:p.(Met379Val)	missense_variant	SNV	rs149868480
	chr17:81451773	["C","T"]	78.002	0.0372058	99.9628	0.23383	0.18415	0.20417	BAHCC1	ENSP00000462154.4:p.(Ala1392Val)	missense_variant	SNV	rs201548738
	chr11:14968893	["A","G"]	41.011	0.0195617	99.9804	-0.32229	0.25383	0.20418	CALCA	ENSP00000379657.2:p.(Ile111Thr)	missense_variant	SNV	rs377551213
	chr2:25234374	["G","A"]	74.071	0.0353308	99.9647	0.23991	0.18895	0.20418	DNMT3A	ENSP00000264709.3:p.(Arg882Cys)	missense_variant	SNV	rs377577594	likely pathogenic, pathogenic	Acute myeloid leukemia, Inborn genetic diseases, Lung adenocarcinoma, Myelodysplastic syndrome, Neurodevelopmental disorder, Tall stature-intellectual disability-facial dysmorphism syndrome, not provided
	chr17:69088219	["A","C"]	93.004	0.0443616	99.9556	-0.21179	0.1668	0.20418	ABCA6	ENSP00000284425.1:p.(Cys1216Gly)	missense_variant	SNV	rs201339605
	chr7:100201959	["C","T"]	56.003	0.0267126	99.9733	-0.27593	0.21733	0.2042	STAG3	ENSP00000477973.1:p.(Ser771Leu)	missense_variant	SNV	rs147534964
	chr2:96687961	["G","A"]	100	0.0476985	99.9523	0.20706	0.16308	0.2042	FER1L5		intron_variant, splice_region_variant	SNV	rs769180641
	chr9:17298293	["C","T"]	276.01	0.131653	99.8683	0.12442	0.097995	0.2042	CNTLN	ENSP00000370021.3:p.(Gln363Ter)	stop_gained	SNV	rs185810944
	chr19:12390302	["G","A"]	460.01	0.219418	99.7806	-0.096447	0.075961	0.2042	AC008758.4		NMD_transcript_variant, intron_variant	SNV	rs563325908
	chr11:63590204	["G","A"]	23	0.0109707	99.989	0.43013	0.33878	0.20421	PLA2G16	ENSP00000320337.5:p.(Arg95Trp)	missense_variant	SNV	rs202079270
	chr18:14848775	["C","T"]	36.003	0.0171729	99.9828	0.34404	0.27097	0.20421	ANKRD30B	ENSP00000351875.4:p.(Leu962Phe)	missense_variant	SNV	rs192491310
	chr18:63798753	["C","T"]	34.005	0.0162199	99.9838	-0.35379	0.27866	0.20422	SERPINB7		intron_variant, splice_region_variant	SNV	rs374887071
	chr16:67651501	["G","A"]	55	0.0262342	99.9738	0.27887	0.21965	0.20422	CARMIL2	ENSP00000334958.5:p.(Arg805His)	missense_variant	SNV	rs185503585	likely benign	not provided
	chr12:106978111	["C","T"]	58.003	0.0276666	99.9723	-0.26636	0.2098	0.20422	MTERF2	ENSP00000240050.4:p.(Glu202Lys)	missense_variant	SNV	rs567519895
	chr1:47187315	["T","C"]	66.001	0.0314815	99.9685	-0.25044	0.19725	0.20422	PDZK1IP1		intron_variant, splice_region_variant	SNV	rs548754046
	chr5:177491106	["G","A"]	101.02	0.0481851	99.9518	-0.20397	0.16065	0.20422	PDLIM7	ENSP00000348099.2:p.(Arg147Trp)	missense_variant	SNV	rs138759499
	chr11:89717525	["C","G"]	106	0.0505605	99.9494	-0.20068	0.15806	0.20422	TRIM77	ENSP00000474003.1:p.(Leu336Val)	missense_variant	SNV	rs764927952
	chr2:68158134	["G","C"]	210	0.100167	99.8998	0.14128	0.11127	0.20422	PNO1	ENSP00000263657.2:p.(Gly67Ala)	missense_variant	SNV	rs200357150
	chr2:68158134	["G","C"]	210	0.100167	99.8998	0.14128	0.11127	0.20422	AC017083.4		NMD_transcript_variant, intron_variant	SNV	rs200357150
	chr4:170066462	["T","C"]	49.002	0.0233732	99.9766	0.29471	0.23213	0.20424	AADAT	ENSP00000423190.1:p.(Ser331Gly)	missense_variant	SNV	rs116082202
	chr15:59030928	["A","T"]	270.01	0.128791	99.8712	-0.12554	0.098885	0.20424	RNF111	ENSP00000453015.1:p.(Ile36Phe)	missense_variant	SNV	rs202096125
	chr3:42557703	["A","G"]	383.02	0.182695	99.8173	0.10601	0.083497	0.20424	SEC22C		intron_variant, splice_region_variant	SNV	rs201052635
	chr19:15458620	["G","A"]	91.005	0.0434081	99.9566	-0.21397	0.16854	0.20425	RASAL3	ENSP00000341905.5:p.(Ala233Val)	missense_variant	SNV	rs201327108
	chr6:130899549	["T","C"]	114	0.0543763	99.9456	-0.1933	0.15226	0.20425	EPB41L2	ENSP00000338481.3:p.(Gln393Arg)	missense_variant	SNV	rs142296383
	chr17:74795615	["G","A"]	228.01	0.108757	99.8912	-0.1368	0.10776	0.20425	TMEM104	ENSP00000334849.5:p.(Ala207Thr)	missense_variant	SNV	rs74813573
	chr8:123109556	["G","A"]	133.01	0.0634438	99.9366	-0.17937	0.14129	0.20426	TBC1D31	ENSP00000287380.1:p.(Ala458Thr)	missense_variant	SNV	rs61729926
	chr12:56324597	["C","T"]	736.01	0.351066	99.6489	0.076194	0.060018	0.20426	PAN2	ENSP00000481859.1:p.(Arg571His)	missense_variant	SNV	rs117027379	likely benign	not provided
	chr6:49515720	["G","A"]	70.003	0.0333904	99.9666	0.24687	0.19447	0.20427	GLYATL3	ENSP00000360240.4:p.(Trp49Ter)	stop_gained	SNV	rs367675472
	chr2:232485926	["G","A"]	39	0.0186024	99.9814	-0.33042	0.26028	0.20428	ECEL1	ENSP00000302051.1:p.(Ala243Val)	missense_variant	SNV	rs778102692
	chr14:91937058	["C","T"]	101.03	0.0481898	99.9518	0.20534	0.16176	0.20428	FBLN5	ENSP00000345008.4:p.(Gly90Ser)	missense_variant	SNV	rs144288844	benign, uncertain significance, pathogenic, not provided	Charcot-Marie-Tooth disease, demyelinating, type 1H, Cutis laxa, Cutis laxa, autosomal dominant 2, Cutis laxa, autosomal recessive, type 1A, Macular degeneration, age-related, 3, not provided
	chr14:22975092	["T","C"]	234.02	0.111624	99.8884	0.135	0.10634	0.20428	AJUBA	ENSP00000262713.2:p.(Met418Val)	missense_variant	SNV	rs141770329
	chr11:103173196	["A","G"]	97.021	0.0462776	99.9537	-0.20972	0.16521	0.20429	DYNC2H1	ENSP00000381167.3:p.(Met1817Val)	missense_variant	SNV	rs200208000	benign, likely benign, uncertain significance	Asphyxiating thoracic dystrophy 3, Jeune thoracic dystrophy, not specified
	chr1:158677794	["G","T"]	286.01	0.136423	99.8636	0.12158	0.095775	0.20429	SPTA1	ENSP00000357129.4:p.(Pro285Thr)	missense_variant	SNV	rs150007668	likely benign, uncertain significance	Elliptocytosis 2, Hereditary spherocytosis type 3, Pyropoikilocytosis, hereditary, not provided
	chrX:141002760	["GAGGCC","G"]	38.088	0.0181674	99.9818	-0.33462	0.26362	0.20432	SPANXB1	ENSP00000405202.1:p.(Ala24Ter)	frameshift_variant	deletion	rs2012328733
	chr15:90910938	["C","T"]	73.001	0.0348204	99.9652	0.24145	0.19021	0.20432	MAN2A2	ENSP00000452948.1:p.(Pro618Ser)	missense_variant	SNV	rs142815948
	chr1:109266167	["G","A"]	128	0.0610541	99.9389	-0.17961	0.1415	0.20432	CELSR2	ENSP00000271332.3:p.(Gly1992Arg)	missense_variant	SNV	rs12567377
	chr2:144396596	["C","T"]	300.01	0.1431	99.8569	-0.11953	0.094165	0.20432	ZEB2		intron_variant, splice_region_variant	SNV	rs147972125	benign	History of neurodevelopmental disorder, Mowat-Wilson syndrome, not specified
	chr10:89739051	["G","T"]	590.03	0.281436	99.7186	0.085401	0.06728	0.20432	KIF20B	ENSP00000360793.3:p.(Glu1290Asp)	missense_variant	SNV	rs36109527
	chr2:74492952	["C","T"]	1808	0.86239	99.1376	0.048626	0.038308	0.20432	TTC31	ENSP00000233623.5:p.(Pro432Ser)	missense_variant	SNV	rs111333876
	chr16:724409	["T","A"]	33	0.0157405	99.9843	0.35931	0.28307	0.20433	CCDC78	ENSP00000293889.6:p.(Glu289Val)	missense_variant	SNV	rs371760552	uncertain significance	Congenital myopathy with internal nuclei and atypical cores
	chr11:77960350	["A","C"]	46.007	0.0219447	99.9781	-0.30412	0.2396	0.20433	INTS4	ENSP00000434466.1:p.(Ile233Met)	missense_variant	SNV	rs146919684
	chr10:94688283	["CT","C"]	70.245	0.0335058	99.9665	-0.24656	0.19425	0.20433	AL583836.1		NMD_transcript_variant, intron_variant	deletion	rs763429892
	chr1:16944183	["C","T"]	173.01	0.0825233	99.9175	0.15692	0.12362	0.20433	CROCC	ENSP00000364691.4:p.(Ala631Val)	missense_variant	SNV	rs200150662
	chr16:4681709	["G","A"]	61.001	0.0290966	99.9709	-0.26471	0.20855	0.20434	MGRN1	ENSP00000467414.1:p.(Ala470Thr)	missense_variant	SNV	rs746644216
	chr19:38407034	["C","A"]	66.001	0.0314815	99.9685	-0.24689	0.19451	0.20435	FAM98C	ENSP00000252530.4:p.(Thr292Asn)	missense_variant	SNV	rs200965223
	chr4:88493045	["G","A"]	67.004	0.0319599	99.968	0.25238	0.19884	0.20435	HERC5	ENSP00000264350.3:p.(Gly723Arg)	missense_variant	SNV	rs148027798
	chr2:119157912	["G","T"]	653.09	0.311514	99.6885	-0.081363	0.064102	0.20435	C1QL2	ENSP00000272520.3:p.(Gln120Lys)	missense_variant	SNV	rs190305077
	chr19:48297992	["C","T"]	62.001	0.0295736	99.9704	0.26208	0.20649	0.20436	CCDC114		intron_variant, splice_region_variant	SNV	rs370587770	likely benign	not provided
	chr12:96647928	["T","C"]	269.03	0.128323	99.8717	-0.12641	0.099598	0.20436	CFAP54	ENSP00000431759.5:p.(Leu1534Ser)	missense_variant	SNV	rs150402304
	chr16:3138505	["C","T"]	43.002	0.0205113	99.9795	-0.3148	0.24803	0.20437	ZNF213	ENSP00000460157.1:p.(Arg163Trp)	missense_variant	SNV	rs571650781
	chr10:110812715	["A","G"]	516.05	0.246148	99.7539	0.09144	0.072045	0.20437	RBM20	ENSP00000358532.3:p.(Lys773Arg)	missense_variant	SNV	rs181769913	benign, likely benign, uncertain significance	Cardiomyopathy, Cardiovascular phenotype, Dilated cardiomyopathy 1DD, not provided, not specified
	chr5:156344577	["G","A"]	42.004	0.0200353	99.98	-0.31822	0.25073	0.20438	SGCD	ENSP00000338343.4:p.(Arg31Gln)	missense_variant	SNV	rs200476861	uncertain significance	Autosomal recessive limb-girdle muscular dystrophy type 2F, Cardiomyopathy, Qualitative or quantitative defects of delta-sarcoglycan, not provided, not specified
	chr3:48580311	["G","A"]	56.002	0.0267121	99.9733	-0.27561	0.21715	0.20438	COL7A1	ENSP00000332371.8:p.(Arg1696Cys)	missense_variant	SNV	rs2229820	uncertain significance	Epidermolysis bullosa dystrophica, not provided
	chr7:92164218	["C","A"]	113.03	0.0539137	99.9461	-0.19409	0.15292	0.20438	LRRD1	ENSP00000405987.1:p.(Glu329Ter)	stop_gained	SNV	rs200099667
	chr11:47798388	["C","T"]	460.01	0.219418	99.7806	-0.095675	0.075384	0.20438	NUP160	ENSP00000367721.2:p.(Gly991Ser)	missense_variant	SNV	rs114776609	benign	not provided
	chr2:58084100	["A","G"]	551.02	0.262829	99.7372	0.088083	0.069401	0.20438	VRK2	ENSP00000408002.2:p.(Asn50Asp)	missense_variant	SNV	rs34130684
	chr12:106335654	["C","G"]	47.002	0.0224193	99.9776	-0.30107	0.23722	0.20439	TCP11L2	ENSP00000299045.3:p.(Thr263Ser)	missense_variant	SNV	rs185429315
	chr7:43625753	["C","CAGAG"]	73.326	0.0349754	99.965	0.24141	0.19021	0.20439	COA1		NMD_transcript_variant, intron_variant	insertion	rs3832501
	chr7:158829340	["C","G"]	1565.2	0.746578	99.2534	-0.052426	0.041309	0.2044	ESYT2	ENSP00000481296.1:p.(Gly103Arg)	missense_variant	SNV	rs202009375
	chr4:109760576	["G","C"]	69.004	0.0329139	99.9671	-0.24879	0.19604	0.20441	CFI	ENSP00000378130.2:p.(Ala240Gly)	missense_variant	SNV	rs146444258	benign, likely benign, uncertain significance	Atypical hemolytic-uremic syndrome with I factor anomaly, not provided
	chr18:31759802	["T","C"]	554.11	0.264302	99.7357	-0.087751	0.069144	0.20441	SLC25A52	ENSP00000372612.3:p.(Asn297Ser)	missense_variant	SNV	rs140842640
	chr13:49630893	["G","A"]	2020	0.963511	99.0365	-0.046098	0.036323	0.20441	ARL11	ENSP00000282026.1:p.(Trp149Ter)	stop_gained	SNV	rs34301344	benign	not provided
	chr8:76853091	["C","A"]	49.415	0.0235702	99.9764	0.2946	0.23214	0.20442	ZFHX4	ENSP00000430497.2:p.(Pro2057Gln)	missense_variant	SNV	rs200704587
	chr21:44330695	["AGGCCCTGTGAGGCTCCATGCTCCCTCCCCACGG","A"]	71.179	0.0339513	99.966	-0.24482	0.19291	0.20442	C21orf2	ENSP00000381047.3:p.(Pro245_Gly255del)	inframe_deletion	deletion	rs770389083
	chr5:73578759	["T","G"]	151.01	0.0720296	99.928	-0.16817	0.13252	0.20442	UTP15	ENSP00000421669.1:p.(Ile378Met)	missense_variant	SNV	rs142119358
	chr1:180928498	["G","A"]	1214	0.57906	99.4209	-0.059536	0.046914	0.20442	KIAA1614	ENSP00000356560.4:p.(Arg377His)	missense_variant	SNV	rs140222211
	chr5:14465548	["T","C"]	102.03	0.0486668	99.9513	0.20424	0.16094	0.20443	TRIO	ENSP00000339299.4:p.(Ser1891Pro)	missense_variant	SNV	rs138840811	benign	not provided
	chr19:1055197	["G","A"]	46.001	0.0219418	99.9781	0.30424	0.23974	0.20444	ABCA7	ENSP00000263094.6:p.(Gly1351Ser)	missense_variant	SNV	rs139467472
	chr10:73233105	["A","T"]	89.007	0.042455	99.9575	-0.21932	0.17283	0.20444	FAM149B1	ENSP00000242505.6:p.(Ser432Cys)	missense_variant	SNV	rs200426792
	chr5:77077343	["G","C"]	1074.2	0.512378	99.4876	0.063293	0.049876	0.20444	ZBED3	ENSP00000255198.2:p.(Ala179Gly)	missense_variant	SNV	rs531117283
	chr17:8827301	["G","A"]	361	0.172192	99.8278	-0.10782	0.084966	0.20445	PIK3R6		intron_variant, splice_region_variant	SNV	rs201603369
	chr17:75571668	["C","T"]	63	0.0300501	99.9699	0.26009	0.20497	0.20447	LLGL2	ENST00000392550.7:c.2178C>T(p.(Ser726=))	splice_region_variant, synonymous_variant	SNV	rs61739417
	chr19:10335818	["C","T"]	93	0.0443596	99.9556	0.21426	0.16885	0.20447	ICAM3	ENSP00000160262.3:p.(Glu168Lys)	missense_variant	SNV	rs148431551
	chr19:53351556	["C","A"]	205.03	0.0977963	99.9022	-0.14414	0.11359	0.20447	ZNF845	ENSP00000388311.1:p.(Thr294Asn)	missense_variant	SNV	rs145558349
	chr2:231222731	["T","G"]	253.01	0.120682	99.8793	0.12983	0.10231	0.20447	ARMC9	ENSP00000484241.1:p.(Ser170Ala)	missense_variant	SNV	rs138398575	likely benign	not provided
	chr2:205176520	["A","G"]	1661.1	0.792321	99.2077	-0.050799	0.040034	0.20448	PARD3B	ENSP00000385848.2:p.(Asn623Asp)	missense_variant	SNV	rs192810274
	chr2:203107773	["A","G"]	149.01	0.0710756	99.9289	0.16947	0.13356	0.20449	NBEAL1	ENSP00000399903.1:p.(Thr483Ala)	missense_variant	SNV	rs370835026
	chr7:73624414	["T","TGTCCGA"]	304.12	0.145061	99.8549	0.11897	0.093758	0.20449	MLXIPL	ENSP00000320886.3:p.(Ser25_Asp26dup)	inframe_insertion	insertion	rs556383112
	chr22:19973010	["G","A"]	27	0.0128786	99.9871	-0.39683	0.31275	0.20451	ARVCF	ENSP00000263207.3:p.(Ala822Val)	missense_variant	SNV	rs115199082
	chr3:114010879	["G","GT"]	308	0.146912	99.8531	0.11829	0.093226	0.20451	CCDC191	ENSP00000295878.3:p.(Leu436ThrfsTer22)	frameshift_variant	insertion	rs567435479
	chr17:78680215	["T","C"]	44.003	0.0209888	99.979	-0.31094	0.24507	0.20452	CYTH1	ENSP00000354398.4:p.(Lys365Glu)	missense_variant	SNV	rs147739265
	chr1:1045996	["C","T"]	79.002	0.0376828	99.9623	-0.23201	0.18285	0.20452	AGRN	ENSP00000368678.2:p.(Arg905Cys)	missense_variant	SNV	rs199593375	uncertain significance	Congenital myasthenic syndrome 8
	chr15:48267693	["C","G"]	167.01	0.0796613	99.9203	0.15923	0.1255	0.20452	SLC12A1	ENSP00000379822.3:p.(Leu763Val)	missense_variant	SNV	rs148689126	likely benign, uncertain significance	not provided
	chr6:89653113	["T","G"]	61.001	0.0290966	99.9709	0.26423	0.20826	0.20453	MDN1	ENSP00000358400.3:p.(Glu5235Ala)	missense_variant	SNV	rs149359389
	chr19:12763569	["C","T"]	1453	0.69306	99.3069	0.054325	0.042819	0.20454	HOOK2	ENSP00000380785.2:p.(Glu657Lys)	missense_variant	SNV	rs189241336	likely benign	not provided
	chr18:23836992	["G","A"]	175	0.0834725	99.9165	0.15688	0.12366	0.20455	LAMA3	ENSP00000324532.8:p.(Arg999Gln)	missense_variant	SNV	rs199976293	benign	not provided
	chr5:65660730	["C","A"]	2078.1	0.991223	99.0088	0.045393	0.035779	0.20455	TRAPPC13	ENSP00000409231.2:p.(Gln244Lys)	missense_variant	SNV	rs34925196
	chr19:6737537	["G","T"]	145	0.0691629	99.9308	0.17171	0.13535	0.20457	GPR108	ENSP00000264080.5:p.(Pro14Thr)	missense_variant	SNV	rs373831903
	chr14:104884478	["G","A"]	268.24	0.127947	99.8721	0.12562	0.099018	0.20457	CEP170B	ENSP00000407238.1:p.(Ala568Thr)	missense_variant	SNV	rs200049698
	chr1:7640454	["G","A"]	37	0.0176485	99.9824	-0.33904	0.26725	0.20458	CAMTA1	ENSP00000306522.6:p.(Gly189Ser)	missense_variant	SNV	rs146417182	likely benign	not provided
	chr5:150122012	["C","T"]	37	0.0176485	99.9824	-0.339	0.26722	0.20458	PDGFRB	ENSP00000261799.4:p.(Gly738Ser)	missense_variant	SNV	rs150474738
	chr10:86925917	["C","T"]	610.63	0.291262	99.7087	-0.083292	0.065655	0.20458	BMPR1A		NMD_transcript_variant, intron_variant	SNV	rs372401897
	chr12:6981610	["G","A"]	47.258	0.0225414	99.9775	-0.30067	0.23701	0.20459	EMG1		NMD_transcript_variant, intron_variant	SNV	rs200537873
	chr2:25930067	["T","C"]	115	0.0548533	99.9451	0.19264	0.15185	0.20459	KIF3C		intron_variant, splice_region_variant	SNV	rs187869455
	chr1:156581353	["T","C"]	138	0.065824	99.9342	-0.17565	0.13846	0.20459	TTC24		intron_variant, splice_region_variant	SNV	rs200192490
	chr5:112892738	["G","A"]	147	0.0701169	99.9299	0.17013	0.13411	0.20459	AC008575.2		3_prime_UTR_variant, NMD_transcript_variant	SNV	rs560977214
	chr5:112892738	["G","A"]	147	0.0701169	99.9299	0.17013	0.13411	0.20459	ZRSR2P1	ENSP00000375133.1:p.(Glu367Lys)	missense_variant	SNV	rs560977214
	chr10:24543295	["C","G"]	433.01	0.206539	99.7935	-0.099482	0.078419	0.20459	KIAA1217	ENSP00000365637.3:p.(Thr1342Arg)	missense_variant	SNV	rs142383483	benign	not provided
	chr9:108992808	["C","T"]	50.001	0.0238497	99.9762	-0.29176	0.22999	0.2046	CTNNAL1	ENSP00000320434.4:p.(Ala115Thr)	missense_variant	SNV	rs150592340
	chr6:7246939	["G","A"]	102	0.0486525	99.9513	0.2042	0.16097	0.2046	RREB1	ENSP00000369270.2:p.(Glu1497Lys)	missense_variant	SNV	rs373051958
	chr17:50517619	["G","A"]	494	0.235631	99.7644	0.092965	0.073283	0.2046	MYCBPAP	ENSP00000323184.5:p.(Ser173Asn)	missense_variant	SNV	rs113141749
	chr9:738509	["G","A"]	795	0.379203	99.6208	0.073725	0.058117	0.2046	KANK1		intron_variant, splice_region_variant	SNV	rs114914725	benign	not provided
	chr20:1244118	["G","A"]	87.002	0.0414987	99.9585	0.22105	0.17426	0.20461	RAD21L1	ENSP00000386414.1:p.(Gly419Asp)	missense_variant	SNV	rs61740338
	chr7:129203555	["G","A"]	402.02	0.191758	99.8082	-0.10313	0.081302	0.20461	SMO	ENSP00000249373.3:p.(Arg168His)	missense_variant	SNV	rs61746143	benign, not provided	not provided, not specified
	chr7:101034898	["C","T"]	28.016	0.0133632	99.9866	-0.38967	0.30719	0.20462	MUC17	ENSP00000302716.4:p.(Pro1161Leu)	missense_variant	SNV	rs778632866
	chr12:122352784	["T","C"]	44.007	0.0209907	99.979	0.31087	0.24506	0.20462	CLIP1	ENSP00000479322.1:p.(Lys437Arg)	missense_variant, splice_region_variant	SNV	rs368106091
	chr19:36003395	["C","T"]	50.001	0.0238497	99.9762	-0.29175	0.23	0.20462	SYNE4	ENSP00000316130.3:p.(Arg386Gln)	missense_variant	SNV	rs200818193	likely benign	not provided, not specified
	chr17:11784312	["G","A"]	207	0.098736	99.9013	-0.14341	0.11306	0.20463	DNAH9	ENSP00000262442.3:p.(Val2612Met)	missense_variant	SNV	rs143223880	uncertain significance	not provided
	chr9:87706267	["G","A"]	37	0.0176485	99.9824	-0.33883	0.26712	0.20464	DAPK1	ENSP00000350785.5:p.(Val1066Met)	missense_variant	SNV	rs200178571
	chr19:39489812	["C","T"]	40	0.0190794	99.9809	-0.3262	0.25717	0.20464	TIMM50	ENSP00000445806.2:p.(Gln455Ter)	stop_gained	SNV	rs143483965	uncertain significance	not provided
	chr19:8917613	["T","C"]	46.043	0.0219618	99.978	0.30398	0.23964	0.20464	MUC16	ENSP00000381008.2:p.(Asn12168Ser)	missense_variant	SNV	rs372524619
	chr5:149379201	["G","A"]	54	0.0257572	99.9742	-0.28053	0.22116	0.20464	IL17B		intron_variant, splice_region_variant	SNV	rs201803285
	chr3:19899432	["G","A"]	245.01	0.116866	99.8831	-0.13235	0.10434	0.20464	EFHB	ENSP00000295824.9:p.(Pro501Leu)	missense_variant, splice_region_variant	SNV	rs149645821
	chr17:58352122	["G","T"]	575	0.274267	99.7257	-0.085933	0.067747	0.20464	SUPT4H1	ENSP00000225504.3:p.(Thr5Lys)	missense_variant	SNV	rs149078703
	chr19:50378654	["G","C"]	40	0.0190794	99.9809	0.32586	0.25691	0.20465	NR1H2	ENSP00000253727.4:p.(Gly202Ala)	missense_variant	SNV	rs374682142
	chr20:56631562	["G","C"]	78.003	0.0372063	99.9628	0.23341	0.18402	0.20465	TFAP2C	ENSP00000201031.2:p.(Val136Leu)	missense_variant	SNV	rs771721373
	chr5:170953600	["G","A"]	165	0.0787026	99.9213	-0.16066	0.12666	0.20465	RANBP17	ENSP00000427975.1:p.(Arg491His)	missense_variant	SNV	rs139638431
	chr1:119734718	["C","G"]	924	0.440735	99.5593	0.068807	0.054246	0.20465	PHGDH	ENSP00000493382.1:p.(Leu199Val)	missense_variant	SNV	rs77632964	benign, likely benign	PHGDH deficiency, not provided
	chr19:8731603	["C","A"]	39.085	0.018643	99.9814	-0.33033	0.26043	0.20466	OR2Z1	ENSP00000493322.1:p.(Thr192Asn)	missense_variant	SNV	rs782776713
	chr16:3592777	["G","A"]	68.003	0.0324364	99.9676	0.25019	0.19725	0.20466	SLX4	ENSP00000294008.3:p.(Thr750Met)	missense_variant	SNV	rs145353518	uncertain significance	Fanconi anemia, not specified
	chr8:20147663	["A","G"]	106	0.0505605	99.9494	-0.20056	0.15812	0.20466	SLC18A1	ENSP00000276373.5:p.(Ser424Pro)	missense_variant	SNV	rs147579147
	chr2:178756750	["T","C"]	162.01	0.0772764	99.9227	-0.16243	0.12806	0.20466	TTN	ENSP00000467141.1:p.(Thr3576Ala)	missense_variant	SNV	rs6433728	benign, likely benign	Autosomal recessive limb-girdle muscular dystrophy type 2J, Autosomal recessive limb-girdle muscular dystrophy type 2J, Dilated cardiomyopathy 1G, Early-onset myopathy with fatal cardiomyopathy, Myopathy, myofibrillar, 9, with early respiratory failure, Tibial muscular dystrophy, not specified
	chr15:90225311	["G","A"]	39	0.0186024	99.9814	0.33014	0.26029	0.20468	SEMA4B	ENSP00000332204.6:p.(Val479Met)	missense_variant	SNV	rs376141469
	chr16:86532340	["C","T"]	258	0.123062	99.8769	0.12849	0.1013	0.20468	MTHFSD	ENSP00000354152.6:p.(Val275Ile)	missense_variant	SNV	rs200329197
	chr2:222887824	["TG","T"]	1595.1	0.760839	99.2392	-0.051853	0.040883	0.20468	ACSL3		intron_variant, splice_region_variant	deletion	rs531839498
	chr4:3238460	["T","C"]	67.003	0.0319595	99.968	0.25215	0.19881	0.20469	HTT	ENSP00000347184.5:p.(Phe2969Leu)	missense_variant	SNV	rs200392606	uncertain significance	not provided
	chr12:6828543	["C","G"]	202.39	0.0965371	99.9035	-0.14513	0.11443	0.20469	P3H3	ENSP00000478600.1:p.(Gln35Glu)	missense_variant	SNV	rs1200771757
	chr1:158563321	["A","T"]	352.03	0.167913	99.8321	-0.11007	0.086788	0.20469	OR6P1	ENSP00000492936.1:p.(Val95Glu)	missense_variant	SNV	rs201578777
	chr16:31411301	["T","G"]	414	0.197472	99.8025	0.101	0.079631	0.20469	ITGAD		intron_variant, splice_region_variant	SNV	rs185805527
	chr7:48273733	["G","A"]	102	0.0486525	99.9513	-0.20413	0.16095	0.20471	ABCA13	ENSP00000411096.1:p.(Cys1356Tyr)	missense_variant	SNV	rs202039023
	chr17:1271038	["A","G"]	390.49	0.186258	99.8137	-0.10458	0.082459	0.20471	BHLHA9	ENSP00000375248.1:p.(Ser159Gly)	missense_variant	SNV	rs1008519083	uncertain significance	not provided
	chr2:27576906	["A","C"]	2361.1	1.12621	98.8738	-0.042625	0.033609	0.20471	C2orf16	ENSP00000403181.2:p.(Asn3516His)	missense_variant	SNV	rs115018606
	chr10:32923577	["G","A"]	1782.1	0.850036	99.15	-0.049013	0.038647	0.20472	ITGB1		intron_variant, splice_region_variant	SNV	rs56339866	benign	not provided
	chr1:160094136	["G","C"]	157.01	0.0748915	99.9251	0.16414	0.12943	0.20473	IGSF8	ENSP00000477565.1:p.(Pro160Ala)	missense_variant	SNV	rs191687874
	chr20:63688003	["C","T"]	599.01	0.285719	99.7143	-0.084422	0.066569	0.20473	RTEL1-TNFRSF6B	ENST00000482936.5:c.1548C>T(p.(Val516=))	NMD_transcript_variant, synonymous_variant	SNV	rs116057134	benign, likely benign	Dyskeratosis congenita, autosomal recessive 5, Pulmonary fibrosis and/or bone marrow failure, Telomere-related, 3, not provided, not specified
	chr19:11200714	["A","G"]	52.001	0.0248037	99.9752	-0.28577	0.22534	0.20474	DOCK6		splice_donor_variant	SNV	rs201387914	pathogenic	Adams-Oliver syndrome 2, not provided
	chr20:53253705	["T","G"]	161.01	0.0767994	99.9232	-0.16251	0.12815	0.20474	TSHZ2	ENSP00000360552.3:p.(Ser83Ala)	missense_variant	SNV	rs202246859	likely benign	Anophthalmia-microphthalmia syndrome
	chr21:32333426	["G","A"]	99.006	0.0472244	99.9528	-0.2072	0.16339	0.20475	URB1		intron_variant, splice_region_variant	SNV	rs201222957
	chr17:75003577	["G","T"]	202.01	0.0963558	99.9036	0.14454	0.11398	0.20476	CDR2L	ENSP00000336587.5:p.(Gly301Trp)	missense_variant	SNV	rs187215004
	chr9:34623484	["G","A"]	226	0.107799	99.8922	0.13709	0.1081	0.20476	ARID3C	ENSP00000368189.2:p.(Ser269Phe)	missense_variant	SNV	rs7847086
	chr4:4385473	["A","T"]	95.034	0.0453298	99.9547	-0.2115	0.16679	0.20477	NSG1		5_prime_UTR_variant, splice_region_variant	SNV	rs190144926
	chr1:179343621	["A","G"]	55.003	0.0262356	99.9738	0.27836	0.21952	0.20478	SOAT1	ENSP00000356591.3:p.(Met325Val)	missense_variant	SNV	rs376707148
	chr7:132241157	["C","T"]	376	0.179347	99.8207	0.10651	0.083994	0.20478	PLXNA4	ENSP00000352882.3:p.(Val505Ile)	missense_variant	SNV	rs112682233	benign	not provided
	chr11:5301430	["G","T"]	311.01	0.148347	99.8517	0.11723	0.092454	0.20479	OR51B4	ENSP00000369573.1:p.(His173Asn)	missense_variant	SNV	rs74049368
	chr2:227666828	["T","TGTGGTGGCTGCG"]	600.01	0.286196	99.7138	0.084218	0.066417	0.20479	AC064853.5	ENSP00000493101.1:p.(Gly18_Gly21dup)	inframe_insertion	insertion	rs796078647
	chr12:21200571	["C","T"]	95.01	0.0453184	99.9547	0.20961	0.16531	0.2048	SLCO1B1	ENSP00000256958.2:p.(Thr345Met)	missense_variant	SNV	rs61760243	uncertain significance	Rotor syndrome
	chr19:36054142	["A","AGCTCACAGGGCGGTTGTCT"]	153.61	0.0732697	99.9267	0.16599	0.1309	0.2048	THAP8	ENSP00000292894.1:p.(Phe26ArgfsTer28)	frameshift_variant	insertion	rs550439590
	chr20:64028573	["AG","A"]	130.2	0.0621035	99.9379	-0.1808	0.14259	0.20481	PRPF6		intron_variant, splice_region_variant	deletion	rs779390592	benign, likely benign	not provided, not specified
	chr22:19723962	["G","A"]	348	0.165991	99.834	-0.11063	0.087251	0.20481	45540		3_prime_UTR_variant, NMD_transcript_variant	SNV	rs375285857	benign	not provided
	chr22:19723962	["G","A"]	348	0.165991	99.834	-0.11063	0.087251	0.20481	GP1BB	ENSP00000383382.2:p.(Gly40Glu)	missense_variant	SNV	rs375285857	benign	not provided
	chr6:132468474	["G","A"]	60.002	0.0286201	99.9714	-0.26635	0.21007	0.20483	STX7	ENSP00000356918.1:p.(Ala180Val)	missense_variant, splice_region_variant	SNV	rs148495140
	chr22:50530563	["G","A"]	135.01	0.0643978	99.9356	-0.17525	0.13822	0.20483	ODF3B		intron_variant, splice_region_variant	SNV	rs368168587
	chr1:8656262	["C","CTCTTTG"]	200.54	0.0956547	99.9043	0.14596	0.11512	0.20483	RERE	ENSP00000338629.3:p.(Asp10_Lys11dup)	inframe_insertion	insertion	rs3831914	likely benign	not provided
	chr1:228333788	["C","T"]	69.008	0.0329158	99.9671	0.24806	0.19565	0.20484	OBSCN		intron_variant, splice_region_variant	SNV	rs372825120
	chr2:124434661	["G","A"]	85	0.0405438	99.9595	0.22129	0.17454	0.20484	CNTNAP5	ENSP00000399013.1:p.(Gly236Glu)	missense_variant	SNV	rs187679547
	chr20:63320367	["C","T"]	45	0.0214643	99.9785	-0.30072	0.2372	0.20487	COL20A1	ENSP00000414753.1:p.(Ser1058Leu)	missense_variant, splice_region_variant	SNV	rs370691431
	chr13:23338891	["G","A"]	63.002	0.030051	99.9699	0.25983	0.20494	0.20487	SACS	ENSP00000371729.3:p.(Thr1662Met)	missense_variant	SNV	rs139387396	likely benign, uncertain significance	Hereditary spastic paraplegia, Spastic paraplegia, not specified
	chr16:3728437	["G","GC"]	169.02	0.0806201	99.9194	0.15708	0.1239	0.20487	CREBBP	ENSP00000262367.5:p.(Gln2204AlafsTer137)	frameshift_variant	insertion	rs754959530
	chr6:151417394	["C","T"]	201.01	0.0958788	99.9041	-0.14416	0.11371	0.20487	RMND1	ENSP00000356272.4:p.(Arg362His)	missense_variant	SNV	rs142588921	benign, likely benign, uncertain significance	Combined oxidative phosphorylation defect type 11, not provided
	chr1:1087150	["C","G"]	282	0.13451	99.8655	0.12284	0.096888	0.20487	C1orf159	ENSP00000368644.1:p.(Arg136Pro)	missense_variant	SNV	rs144168476
	chr11:61251261	["G","A"]	70.002	0.0333899	99.9666	-0.24631	0.19429	0.20489	PGA5	ENSP00000309542.5:p.(Gly383Ser)	missense_variant	SNV	rs142680045
	chr11:56093635	["T","A"]	407	0.194133	99.8059	-0.10267	0.080983	0.20489	OR8I2	ENSP00000303864.2:p.(Cys110Ser)	missense_variant	SNV	rs77726023
	chr17:58218727	["A","G"]	48.006	0.0228982	99.9771	-0.29746	0.23464	0.2049	MKS1	ENSP00000376827.2:p.(Val28Ala)	missense_variant, splice_region_variant	SNV	rs201957874	uncertain significance	Joubert syndrome, Meckel syndrome, type 1, Meckel-Gruber syndrome, not provided
	chr22:16799999	["G","A"]	937.04	0.446954	99.553	-0.068353	0.053917	0.2049	XKR3	ENSP00000331704.5:p.(His121Tyr)	missense_variant	SNV	rs111932609
	chr17:2441564	["GA","G"]	326.21	0.155597	99.8444	-0.11444	0.09027	0.20491	METTL16		intron_variant, splice_region_variant	deletion	rs748982090
	chr16:75635758	["A","C"]	147.01	0.0701216	99.9299	-0.17002	0.13412	0.20492	KARS	ENSP00000325448.5:p.(Phe267Leu)	missense_variant	SNV	rs117188693	likely benign, uncertain significance	Hearing impairment, not provided, not specified
	chr3:38005937	["T","C"]	131.03	0.0624994	99.9375	-0.18006	0.14204	0.20493	VILL	ENSP00000283713.6:p.(Ile699Thr)	missense_variant	SNV	rs142814627
	chr13:29034053	["T","C"]	285.01	0.135946	99.8641	-0.12224	0.096434	0.20493	MTUS2	ENSP00000483729.1:p.(Ser802Pro)	missense_variant	SNV	rs200233522
	chr6:129349348	["C","T"]	889.02	0.42405	99.576	0.069485	0.054814	0.20493	LAMA2	ENSP00000400365.2:p.(Ala1496Val)	missense_variant	SNV	rs147077184	benign, likely benign, uncertain significance, pathogenic	Congenital muscular dystrophy due to partial LAMA2 deficiency, LAMA2-related muscular dystrophy, Merosin deficient congenital muscular dystrophy, Muscular dystrophy, limb-girdle, autosomal recessive 23, not provided, not specified
	chr4:71755072	["G","A"]	52.001	0.0248037	99.9752	-0.28587	0.22552	0.20494	GC	ENSP00000421725.1:p.(Pro376Leu)	missense_variant	SNV	rs139133782
	chr1:228246680	["G","A"]	124	0.0591462	99.9409	-0.18505	0.14599	0.20494	OBSCN	ENSP00000455507.2:p.(Val1396Met)	missense_variant	SNV	rs199746237
	chr1:54607987	["C","A"]	100.01	0.0477033	99.9523	-0.20637	0.16281	0.20496	ACOT11	ENSP00000360366.3:p.(His516Gln)	missense_variant	SNV	rs143794524
	chr17:28684873	["A","G"]	28.001	0.0133561	99.9866	-0.38929	0.30713	0.20497	SUPT6H	ENSP00000319104.6:p.(Asn800Ser)	missense_variant	SNV	rs190479497
	chr19:1393393	["C","T"]	43.002	0.0205113	99.9795	0.31409	0.2478	0.20497	NDUFS7	ENSP00000406630.2:p.(Arg233Trp)	missense_variant	SNV	rs758658170
	chr2:160137782	["C","T"]	1056	0.503697	99.4963	0.063588	0.050167	0.20497	ITGB6	ENSP00000283249.2:p.(Val438Met)	missense_variant	SNV	rs61737764	benign	not provided
	chr5:16701687	["A","G"]	1378.1	0.657334	99.3427	-0.055556	0.04383	0.20497	MYO10	ENSP00000274203.10:p.(Met914Thr)	missense_variant	SNV	rs112696559	benign	not provided
	chr16:9764316	["G","T"]	1092	0.520868	99.4791	-0.06253	0.049333	0.20498	GRIN2A	ENSP00000379818.2:p.(Asn1076Lys)	missense_variant	SNV	rs61758995	benign, likely benign	History of neurodevelopmental disorder, Landau-Kleffner syndrome, not provided, not specified
	chr17:60183298	["A","C"]	126	0.0601002	99.9399	0.18366	0.1449	0.20499	USP32	ENSP00000300896.3:p.(Asp1330Glu)	missense_variant	SNV	rs201933998
	chr17:39725771	["G","T"]	148	0.0705938	99.9294	-0.16796	0.13252	0.20499	ERBB2	ENSP00000269571.4:p.(Glu930Asp)	missense_variant	SNV	rs138957632	benign, not provided	not provided, not specified
	chr14:64942593	["C","T"]	49.001	0.0233728	99.9766	0.29421	0.23214	0.20501	GPX2	ENSP00000374265.5:p.(Arg45Gln)	missense_variant	SNV	rs200690602
	chr9:122567742	["G","A"]	82.001	0.0391133	99.9609	0.22748	0.17949	0.20501	OR1L8	ENSP00000493411.1:p.(Leu246Phe)	missense_variant	SNV	rs117612088
	chr22:43937159	["C","T"]	136	0.06487	99.9351	0.17578	0.13869	0.20501	PNPLA3	ENSP00000216180.3:p.(Ser289Leu)	missense_variant	SNV	rs139811384
	chr8:52164032	["G","T"]	279.01	0.133084	99.8669	-0.1235	0.097446	0.20502	ST18	ENSP00000276480.7:p.(Gln452Lys)	missense_variant	SNV	rs149497456
	chr6:50043739	["G","A"]	41.002	0.0195574	99.9804	-0.32162	0.25377	0.20503	DEFB112	ENSP00000319126.4:p.(Arg60Ter)	stop_gained	SNV	rs201794690
	chr14:50265454	["T","C"]	494.03	0.235645	99.7644	-0.093415	0.073708	0.20503	L2HGDH	ENSP00000267436.4:p.(Tyr367Cys)	missense_variant	SNV	rs115954396	benign, likely benign	L-2-hydroxyglutaric aciduria, not provided, not specified
	chr17:28400676	["T","C"]	53.005	0.0252826	99.9747	0.28329	0.22353	0.20504	SLC46A1	ENSP00000480703.1:p.(Asn419Ser)	missense_variant	SNV	rs141992236	uncertain significance	not provided, not specified
	chr7:142052399	["A","G"]	58.006	0.027668	99.9723	-0.27049	0.21343	0.20505	MGAM	ENSP00000417515.2:p.(Asn971Asp)	missense_variant	SNV	rs199621773	benign	not provided
	chr21:42418534	["G","T"]	934.04	0.445523	99.5545	0.0679	0.053579	0.20505	UBASH3A	ENSP00000317327.6:p.(Arg324Leu)	missense_variant	SNV	rs13048049
	chr10:7227859	["C","T"]	170	0.0810875	99.9189	-0.1585	0.12507	0.20506	SFMBT2	ENSP00000380353.1:p.(Arg400Gln)	missense_variant	SNV	rs147978343
	chr19:6010166	["C","T"]	701.02	0.334376	99.6656	-0.078024	0.061568	0.20506	RFX2	ENSP00000306335.4:p.(Val329Met)	missense_variant	SNV	rs34026770
	chr10:104366014	["T","C"]	52.007	0.0248066	99.9752	-0.28604	0.22572	0.20507	CFAP58		intron_variant, splice_region_variant	SNV	rs375406045
	chr11:4390048	["C","T"]	56.002	0.0267121	99.9733	0.27532	0.21726	0.20507	TRIM21	ENSP00000254436.7:p.(Arg121His)	missense_variant	SNV	rs111343385
	chr12:430729	["C","G"]	59.003	0.0281436	99.9719	-0.26811	0.21157	0.20507	CCDC77	ENSP00000239830.4:p.(Phe192Leu)	missense_variant	SNV	rs77266019
	chr7:5741163	["G","A"]	245.03	0.116876	99.8831	0.13175	0.10396	0.20507	RNF216	ENSP00000374552.3:p.(Ser285Leu)	missense_variant	SNV	rs141050143	benign, uncertain significance	not provided
	chr1:145828751	["A","G"]	906.12	0.432206	99.5678	0.068986	0.054439	0.20507	POLR3C	ENSP00000334564.3:p.(Lys198Glu)	missense_variant, splice_region_variant	SNV	rs35933200
	chr1:42163421	["C","A"]	127	0.0605772	99.9394	0.18286	0.1443	0.20508	GUCA2A	ENSP00000349493.2:p.(Glu89Ter)	stop_gained	SNV	rs147564899
	chr22:19974169	["G","C"]	377	0.179824	99.8202	-0.10598	0.083633	0.20508	ARVCF	ENSP00000263207.3:p.(Phe677Leu)	missense_variant	SNV	rs148872323	likely benign	not provided
	chr15:23039414	["C","T"]	574	0.27379	99.7262	0.086063	0.067916	0.20508	TUBGCP5	ENSP00000484566.1:p.(Ala44Thr)	NMD_transcript_variant, missense_variant	SNV	rs150671482	likely benign	not provided
	chr10:38115181	["A","G"]	203.05	0.0968519	99.9031	0.14551	0.11483	0.20509	AL117339.5		NMD_transcript_variant, intron_variant	SNV	rs143180849
	chr15:89211882	["A","C"]	183.01	0.0872931	99.9127	0.15233	0.12022	0.2051	RLBP1	ENSP00000268125.5:p.(Phe182Cys)	missense_variant	SNV	rs142244640	likely benign, uncertain significance	Newfoundland cone-rod dystrophy, Pigmentary retinal dystrophy, Retinitis pigmentosa, not provided, not specified
	chr2:206700165	["T","C"]	187.02	0.0892058	99.9108	0.15118	0.11931	0.2051	DYTN	ENSP00000396593.2:p.(Thr179Ala)	missense_variant	SNV	rs201657349
	chr11:48366443	["G","A"]	210.01	0.100172	99.8998	-0.14202	0.11207	0.2051	OR4C5	ENSP00000321338.3:p.(Pro8Leu)	missense_variant	SNV	rs541029849
	chr19:49487651	["G","T"]	159	0.0758407	99.9242	-0.16054	0.12669	0.20511	RPL13A		intron_variant, splice_region_variant	SNV	rs369319596
	chr5:83195865	["T","G"]	843.07	0.402132	99.5979	-0.071392	0.056341	0.20511	XRCC4	ENSP00000421491.1:p.(Asn137Lys)	missense_variant	SNV	rs56334522	benign	not provided
	chr2:46480559	["A","G"]	977.01	0.46602	99.534	0.066968	0.05285	0.20511	TMEM247	ENSP00000388684.1:p.(Glu91Gly)	missense_variant	SNV	rs72875605
	chr3:151445374	["A","G"]	39.003	0.0186039	99.9814	-0.33023	0.26062	0.20512	IGSF10	ENSP00000282466.3:p.(Ile1536Thr)	missense_variant	SNV	rs138084379	benign	not provided
	chr1:248453498	["G","A"]	149.14	0.0711376	99.9289	0.16802	0.1326	0.20512	OR2T2	ENSP00000492947.1:p.(Gly234Asp)	missense_variant	SNV	rs145665149
	chr1:202740718	["C","G"]	49	0.0233723	99.9766	-0.29415	0.23215	0.20513	KDM5B	ENSP00000356233.2:p.(Val1050Leu)	missense_variant	SNV	rs200973415
	chr20:3147584	["G","A"]	71.003	0.0338674	99.9661	0.24476	0.19316	0.20513	FASTKD5	ENSP00000369618.3:p.(Pro496Leu)	missense_variant	SNV	rs139011717
	chr18:199220	["TGAA","T"]	87.005	0.0415001	99.9585	-0.22113	0.17452	0.20513	USP14	ENSP00000261601.6:p.(Glu264del)	inframe_deletion	deletion	rs758112641
	chr2:37646143	["T","A"]	88.009	0.041979	99.958	0.21952	0.17326	0.20515	CDC42EP3	ENSP00000480549.1:p.(Met149Leu)	missense_variant	SNV	rs149238634
	chr19:51345270	["C","T"]	94.001	0.0448371	99.9552	-0.21241	0.16764	0.20515	ETFB	ENSP00000346173.3:p.(Val328Ile)	missense_variant	SNV	rs149129214	likely benign, uncertain significance	Multiple acyl-CoA dehydrogenase deficiency, not provided
	chr7:107698111	["C","T"]	114	0.0543763	99.9456	-0.19323	0.15251	0.20515	SLC26A4	ENST00000265715.7:c.1614C>T(p.(Asn538=))	splice_region_variant, synonymous_variant	SNV	rs111033193	likely benign, uncertain significance	Pendred syndrome, not provided, not specified
	chr12:121641036	["C","T"]	128	0.0610541	99.9389	0.18239	0.14395	0.20515	ORAI1		intron_variant, splice_region_variant	SNV	rs111498037	benign	Combined immunodeficiency due to ORAI1 deficiency, Myopathy, tubular aggregate, 2
	chr8:143985161	["C","T"]	164	0.0782256	99.9218	0.16087	0.12697	0.20515	PARP10	ENSP00000434776.1:p.(Gly293Arg)	missense_variant	SNV	rs141064544
	chr11:65046446	["C","T"]	71.001	0.0338664	99.9661	-0.24466	0.1931	0.20516	NAALADL1	ENST00000340252.8:c.1833G>A(p.(Pro611=))	splice_region_variant, synonymous_variant	SNV	rs200163926
	chr1:121284846	["G","T"]	118.8	0.0566659	99.9433	-0.18989	0.14988	0.20517	SRGAP2C	ENSP00000478290.1:p.(Gln37His)	missense_variant	SNV	rs1403131971
	chr17:1007161	["G","GTACCTGCGCCATGACGTCATGGGACCATCACCCTCCGCCAGCCACGGGCCCGGGCGGTGCCAGGGTACCTGCGCCATGATGTCATGGGACCGTCACCCTCCGCCAGCCACGGGCCCGGGCGGTGCCAGGA"]	67.118	0.0320143	99.968	0.25154	0.19854	0.20518	ABR		intron_variant, splice_region_variant	insertion	rs1567552667
	chr10:73800383	["G","T"]	70	0.033389	99.9666	-0.24608	0.19424	0.20518	ZSWIM8	ENSP00000381693.2:p.(Ser1646Ile)	missense_variant	SNV	rs201698838
	chr10:73800383	["G","T"]	70	0.033389	99.9666	-0.24608	0.19424	0.20518	AC022400.6		NMD_transcript_variant, intron_variant	SNV	rs201698838
	chr6:87155659	["A","C"]	115	0.0548533	99.9451	0.19207	0.1516	0.20518	ZNF292	ENSP00000358590.3:p.(Gln23Pro)	missense_variant	SNV	rs201296869
	chr19:11806728	["C","G"]	89.008	0.0424555	99.9575	-0.21857	0.17252	0.20519	ZNF491	ENSP00000313443.5:p.(Arg259Gly)	missense_variant	SNV	rs148074279
	chr10:71813280	["C","T"]	247	0.117815	99.8822	0.13122	0.10358	0.20519	CDH23	ENSP00000224721.8:p.(Arg3229Trp)	missense_variant	SNV	rs111033457	benign, uncertain significance	Autosomal recessive nonsyndromic hearing loss 12, CDH23-Related Disorders, Usher syndrome type 1, Usher syndrome type 1D, not provided, not specified
	chr3:33384128	["A","G"]	464.08	0.221359	99.7786	0.096312	0.076021	0.20519	FBXL2	ENSP00000417601.1:p.(Asn364Ser)	missense_variant	SNV	rs114432817
	chr19:4529610	["T","TACACACACACACAC"]	1497.9	0.714477	99.2855	0.053329	0.042093	0.20519	AC011498.4		3_prime_UTR_variant, NMD_transcript_variant	insertion	rs56850019
	chr15:42450422	["G","A"]	49	0.0233723	99.9766	-0.29407	0.23213	0.20521	ZNF106	ENSP00000263805.4:p.(Thr594Ile)	missense_variant	SNV	rs140004431
	chr2:240877631	["C","T"]	50	0.0238493	99.9762	0.29111	0.22979	0.20521	AGXT	ENSP00000302620.3:p.(Pro314Leu)	missense_variant, splice_region_variant	SNV	rs138582006
	chr11:119339670	["G","T"]	57	0.0271882	99.9728	-0.27266	0.21523	0.20522	C1QTNF5	ENSP00000431140.1:p.(Asn131Lys)	missense_variant	SNV	rs146971652	uncertain significance	Isolated microphthalmia 5, Late-onset retinal degeneration, not provided
	chr19:2916929	["A","G"]	276.03	0.131662	99.8683	-0.12369	0.097637	0.20522	ZNF57	ENSP00000478776.1:p.(His105Arg)	missense_variant	SNV	rs151095249
	chr3:186288886	["A","T"]	111	0.0529454	99.9471	0.19441	0.15347	0.20524	DGKG		intron_variant, splice_region_variant	SNV	rs199557988
	chr13:24223942	["G","A"]	77.001	0.0367284	99.9633	0.2349	0.18544	0.20525	SPATA13	ENSP00000398560.2:p.(Arg338Lys)	missense_variant	SNV	rs528560969
	chr13:24223942	["G","A"]	77.001	0.0367284	99.9633	0.2349	0.18544	0.20525	AL359736.1	ENSP00000371576.4:p.(Arg338Lys)	NMD_transcript_variant, missense_variant	SNV	rs528560969
	chr5:111104689	["C","G"]	694.17	0.331109	99.6689	-0.078594	0.062045	0.20525	WDR36		intron_variant, splice_region_variant	SNV	rs79464885	benign, likely benign	not provided
	chrX:156005372	["G","A"]	51	0.0243263	99.9757	0.28833	0.22762	0.20526	IL9R	ENSP00000244174.5:p.(Arg225His)	missense_variant	SNV	rs150023440
	chr12:52834173	["G","A"]	523.01	0.249468	99.7505	0.090339	0.071319	0.20527	KRT79	ENSP00000328358.5:p.(Arg30Cys)	missense_variant	SNV	rs142757937
	chr6:26508756	["C","T"]	24	0.0114477	99.9886	0.42063	0.33207	0.20528	BTN1A1	ENSP00000244513.6:p.(Thr388Ile)	missense_variant	SNV	rs768247954
	chr9:128693927	["GAGA","G"]	45.01	0.0214691	99.9785	0.30683	0.24223	0.20528	SET	ENSP00000361777.4:p.(Glu247del)	inframe_deletion	deletion	rs768750318
	chr19:17460824	["C","T"]	457.01	0.217987	99.782	-0.096517	0.076197	0.20528	NXNL1	ENSP00000305631.1:p.(Asp16Asn)	missense_variant	SNV	rs140610859
	chr15:45430830	["GAAGT","G"]	962.03	0.458874	99.5411	-0.066185	0.052251	0.20528	C15orf48		coding_sequence_variant, splice_donor_variant	deletion	rs141818043
	chr19:43990112	["G","C"]	478.04	0.228018	99.772	-0.094565	0.074659	0.20529	ZNF155	ENSP00000385163.2:p.(Glu16Asp)	missense_variant, splice_region_variant	SNV	rs147844050
	chr10:93359879	["C","T"]	32	0.0152635	99.9847	-0.36387	0.28728	0.2053	MYOF	ENSP00000352208.4:p.(Arg1025Gln)	missense_variant	SNV	rs370328569
	chr12:57793041	["G","C"]	66	0.031481	99.9685	-0.2536	0.20022	0.2053	TSFM	ENSP00000313877.8:p.(Gly201Ala)	missense_variant	SNV	rs138534976	likely benign, uncertain significance	Fatal mitochondrial disease due to combined oxidative phosphorylation defect type 3, not provided
	chr9:128999801	["A","G"]	447.02	0.213222	99.7868	0.097848	0.077253	0.2053	NUP188	ENSP00000361658.2:p.(Asp1280Gly)	missense_variant	SNV	rs73624835
	chr12:103749085	["G","A"]	809.08	0.385919	99.6141	0.072181	0.056991	0.20532	STAB2	ENSP00000373539.2:p.(Glu2123Lys)	missense_variant	SNV	rs150613004	likely benign	not provided
	chr4:80202829	["G","A"]	43.014	0.0205171	99.9795	-0.31402	0.24794	0.20533	PRDM8	ENSP00000423985.1:p.(Arg456Lys)	missense_variant	SNV	rs940171879	uncertain significance	Early-onset Lafora body disease
	chr16:1999526	["G","A"]	1484	0.707846	99.2922	-0.053569	0.042297	0.20534	ZNF598	ENSP00000455882.1:p.(Pro620Ser)	missense_variant	SNV	rs370015106
	chr19:50402468	["C","T"]	245	0.116861	99.8831	0.13152	0.10385	0.20535	POLD1	ENSP00000406046.1:p.(Thr258Met)	missense_variant	SNV	rs76131127	benign, likely benign	Colorectal cancer, susceptibility to, 10, not provided, not specified
	chr12:55294428	["A","G"]	297.01	0.141669	99.8583	0.1201	0.094828	0.20535	OR6C6	ENSP00000351211.2:p.(Ser269Pro)	missense_variant	SNV	rs143476710
	chr1:248145925	["A","G"]	49.002	0.0233732	99.9766	0.294	0.23215	0.20536	OR2M5	ENSP00000355432.1:p.(Ile260Val)	missense_variant	SNV	rs199987697
	chr2:74252175	["G","A"]	533	0.254233	99.7458	-0.089312	0.070524	0.20537	AC006030.1		NMD_transcript_variant, intron_variant, splice_region_variant	SNV	rs190340978
	chr2:74252175	["G","A"]	533	0.254233	99.7458	-0.089312	0.070524	0.20537	SLC4A5		intron_variant, splice_region_variant	SNV	rs190340978
	chr3:48586696	["T","C"]	45	0.0214643	99.9785	0.30689	0.24233	0.20538	COL7A1		intron_variant, splice_region_variant	SNV	rs376192100	likely benign	Epidermolysis bullosa dystrophica inversa, autosomal recessive, not provided
	chr19:2249603	["C","T"]	49.001	0.0233728	99.9766	0.29415	0.23228	0.20538	AMH	ENSP00000221496.2:p.(Arg91Cys)	missense_variant	SNV	rs373233222
	chr1:230906969	["G","A"]	54.003	0.0257586	99.9742	0.28003	0.22113	0.20538	TTC13	ENSP00000355621.4:p.(Thr840Met)	missense_variant	SNV	rs202049212
	chr11:120298343	["A","G"]	223.02	0.106377	99.8936	0.13779	0.10881	0.20538	POU2F3	ENSP00000260264.4:p.(Met73Val)	missense_variant	SNV	rs145496153
	chr5:41039446	["A","G"]	38.002	0.0181264	99.9819	0.33397	0.26373	0.20539	MROH2B		splice_donor_variant	SNV	rs373583874
	chr22:19718722	["TG","T"]	60.491	0.0288533	99.9711	-0.26622	0.21023	0.20539	45540		5_prime_UTR_variant, NMD_transcript_variant	deletion	rs371577180
	chr1:10947668	["G","A"]	68.001	0.0324355	99.9676	-0.24974	0.19721	0.20539	C1orf127	ENSP00000366203.4:p.(Arg823Cys)	missense_variant	SNV	rs141912014
	chr11:17634837	["G","GGGCCAGT"]	88.004	0.0419766	99.958	0.21943	0.17327	0.20539	OTOG	ENSP00000382323.2:p.(Cys2507AlafsTer4)	intron_variant, splice_region_variant	insertion	rs1295062471	likely benign, uncertain significance, likely pathogenic	Autosomal recessive nonsyndromic hearing loss 18B, not provided, not specified
	chr12:56236414	["C","T"]	132	0.0629621	99.937	0.17922	0.14152	0.20539	SLC39A5	ENSP00000405360.2:p.(Arg322Ter)	stop_gained	SNV	rs148112570
	chr16:4762619	["C","G"]	93	0.0443596	99.9556	0.21374	0.16879	0.2054	ZNF500	ENSP00000219478.5:p.(Gln184His)	missense_variant	SNV	rs139382261
	chr19:16575883	["ACTCCCGCCCCCTCC","A"]	32.005	0.0152659	99.9847	-0.364	0.28746	0.20541	AC008764.1		NMD_transcript_variant, intron_variant	deletion	rs1331279205
	chr7:1438326	["G","A"]	726.01	0.346296	99.6537	-0.076721	0.060588	0.20541	MICALL2	ENSP00000297508.7:p.(Pro717Leu)	missense_variant	SNV	rs145958968	benign	not provided
	chr8:143923681	["G","A"]	49.017	0.0233804	99.9766	0.29414	0.23229	0.20542	PLEC	ENSP00000323856.4:p.(Ala2220Val)	missense_variant	SNV	rs781878105	likely benign, uncertain significance	Autosomal recessive limb-girdle muscular dystrophy type 2Q, Autosomal recessive limb-girdle muscular dystrophy type 2Q, Epidermolysis bullosa simplex 5B, with muscular dystrophy, Epidermolysis bullosa simplex 5C, with pyloric atresia, Epidermolysis bullosa simplex with nail dystrophy, Epidermolysis bullosa simplex, Ogna type, not provided, not specified
	chr16:70512385	["G","A"]	463.01	0.220849	99.7792	0.095745	0.075612	0.20542	COG4	ENSP00000315775.5:p.(Arg198Cys)	missense_variant	SNV	rs118183032	likely benign	COG4-CDG, not provided, not specified
	chr6:168060836	["C","T"]	169	0.0806105	99.9194	0.15837	0.12507	0.20543	FRMD1	ENSP00000283309.6:p.(Gly423Arg)	missense_variant	SNV	rs148097635
	chr20:2748634	["G","A"]	196	0.0934891	99.9065	0.14678	0.11592	0.20544	EBF4		intron_variant, splice_region_variant	SNV	rs190116434
	chr1:26023205	["G","T"]	38	0.0181254	99.9819	0.33396	0.26375	0.20545	EXTL1	ENSP00000363398.3:p.(Val187Leu)	missense_variant	SNV	rs151111615
	chr7:100105252	["G","C"]	273.01	0.130222	99.8698	0.12449	0.098324	0.20546	AP4M1	ENSP00000403663.1:p.(Gly254Ala)	missense_variant	SNV	rs145887263	benign, likely benign	Hereditary spastic paraplegia 50, not provided
	chr17:29993226	["ATCATAG","A"]	164.01	0.0782304	99.9218	-0.16119	0.12731	0.20547	EFCAB5	ENSP00000378312.3:p.(Ile278_Val279del)	inframe_deletion	deletion	rs746467380
	chr12:4720803	["C","T"]	62	0.0295731	99.9704	-0.26161	0.20663	0.20548	AC005833.3		NMD_transcript_variant, intron_variant	SNV	rs140601580
	chr11:4803665	["T","A"]	195.01	0.0930169	99.907	0.14799	0.11689	0.20548	OR52R1	ENSP00000485292.1:p.(Lys239Ile)	missense_variant	SNV	rs149953581
	chr9:124457577	["C","T"]	32	0.0152635	99.9847	-0.36399	0.2875	0.20549	ADGRD2	ENSP00000335156.2:p.(Ala538Val)	missense_variant	SNV	rs753991899
	chr2:95310455	["G","A"]	536.01	0.255669	99.7443	0.089167	0.070428	0.20549	KCNIP3	ENSP00000295225.5:p.(Arg39His)	missense_variant	SNV	rs35516857
	chr4:157120670	["T","G"]	70.009	0.0333933	99.9666	0.246	0.1943	0.2055	GLRB		intron_variant, splice_region_variant	SNV	rs373221915	benign, likely benign	Hyperekplexia 2
	chr11:75436986	["C","T"]	109	0.0519914	99.948	-0.19711	0.15569	0.2055	GDPD5	ENSP00000337972.3:p.(Arg540His)	missense_variant	SNV	rs147755302
	chr11:34482496	["G","A"]	43	0.0205104	99.9795	-0.31394	0.24798	0.20551	ELF5	ENSP00000311010.2:p.(Ala147Val)	missense_variant	SNV	rs149927600
	chr22:39025602	["C","A"]	757	0.361078	99.6389	-0.074715	0.059016	0.20551	AL022318.4	ENSP00000370980.4:p.(Pro179Gln)	missense_variant	SNV	rs190831871
	chr22:39025602	["C","A"]	757	0.361078	99.6389	-0.074715	0.059016	0.20551	APOBEC3D	ENSP00000216099.7:p.(Pro179Gln)	missense_variant	SNV	rs190831871
	chr1:230691487	["G","A"]	51.001	0.0243267	99.9757	-0.28838	0.22779	0.20553	COG2	ENSP00000355629.4:p.(Gly680Ser)	missense_variant	SNV	rs372794676
	chr19:12462727	["T","G"]	123.02	0.0586788	99.9413	0.18411	0.14543	0.20553	AC008758.6		NMD_transcript_variant, intron_variant	SNV	rs561174627
	chr10:90919157	["C","A"]	365.12	0.174157	99.8258	-0.10816	0.085441	0.20553	ANKRD1	ENSP00000360762.3:p.(Val107Leu)	missense_variant	SNV	rs114435632	benign, likely benign	ANKRD1-related dilated cardiomyopathy, Cardiomyopathy, Cardiovascular phenotype, Primary dilated cardiomyopathy, not provided, not specified
	chr8:31154721	["C","G"]	811.04	0.386854	99.6131	0.072394	0.057185	0.20553	WRN	ENSP00000298139.5:p.(Thr1262Arg)	missense_variant	SNV	rs78488552	benign, likely benign, uncertain significance	Werner syndrome, not provided, not specified
	chr20:38222441	["G","A"]	109	0.0519914	99.948	-0.19713	0.15572	0.20554	KIAA1755		intron_variant, splice_region_variant	SNV	rs200339630
	chr16:67968488	["C","A"]	140.01	0.0667827	99.9332	0.17395	0.13741	0.20554	SLC12A4	ENSP00000395983.2:p.(Gly56Val)	missense_variant	SNV	rs147343289
	chr12:55572628	["T","C"]	920.26	0.438951	99.561	0.068284	0.053939	0.20554	OR2AP1		intron_variant, splice_region_variant	SNV	rs145839968
	chr19:42925779	["C","T"]	41.035	0.0195731	99.9804	-0.32122	0.25375	0.20556	PSG7	ENSP00000470856.1:p.(Val413Ile)	missense_variant	SNV	rs370280963
	chr15:40441275	["CAG","C"]	54.035	0.0257739	99.9742	0.28015	0.22131	0.20556	BAHD1		intron_variant, splice_region_variant	deletion	rs966192264
	chr4:151147957	["G","A"]	61.001	0.0290966	99.9709	0.26342	0.20809	0.20556	SH3D19	ENSP00000488951.1:p.(Pro683Ser)	missense_variant	SNV	rs146287053
	chr12:103742554	["C","A"]	100	0.0476985	99.9523	-0.20576	0.16254	0.20556	STAB2	ENSP00000373539.2:p.(Pro2011Thr)	missense_variant, splice_region_variant	SNV	rs143211432
	chr9:136839281	["C","T"]	509.01	0.24279	99.7572	0.091733	0.072466	0.20556	RABL6	ENSP00000360727.6:p.(Pro519Leu)	missense_variant	SNV	rs144926317	benign	not provided
	chr16:66477658	["G","A"]	21	0.0100167	99.99	-0.44892	0.35464	0.20557	BEAN1	ENSP00000442793.2:p.(Gly130Arg)	missense_variant	SNV	rs146091336
	chr16:66477658	["G","A"]	21	0.0100167	99.99	-0.44892	0.35464	0.20557	AC010542.3		NMD_transcript_variant, intron_variant	SNV	rs146091336
	chr15:82045666	["T","C"]	89.256	0.0425738	99.9574	-0.2183	0.17245	0.20558	MEX3B	ENSP00000329918.4:p.(Ser14Gly)	missense_variant	SNV	rs765207837
	chr18:31008383	["G","A"]	196.01	0.0934939	99.9065	0.14704	0.11616	0.20558	DSC3	ENSP00000353608.4:p.(Pro469Leu)	missense_variant	SNV	rs114245564
	chr19:21413726	["T","C"]	309.01	0.147393	99.8526	-0.11721	0.092601	0.20559	AC010615.4		NMD_transcript_variant, intron_variant	SNV	rs113654269
	chr1:70971546	["G","A"]	48.005	0.0228977	99.9771	-0.29709	0.23472	0.2056	PTGER3		NMD_transcript_variant, intron_variant	SNV	rs1057427731
	chr20:58715290	["C","T"]	65	0.0310041	99.969	-0.25513	0.20156	0.2056	STX16-NPEPL1		3_prime_UTR_variant, NMD_transcript_variant	SNV	rs553102494
	chr19:48599212	["C","G"]	470.05	0.224207	99.7758	0.094897	0.074973	0.2056	SULT2B1	ENSP00000201586.1:p.(Arg302Gly)	missense_variant	SNV	rs61748775
	chr1:209617996	["G","A"]	168	0.0801336	99.9199	0.15785	0.12471	0.20562	LAMB3	ENSP00000348384.3:p.(Arg988Trp)	missense_variant	SNV	rs2229467	uncertain significance	Junctional epidermolysis bullosa, Junctional epidermolysis bullosa gravis of Herlitz
	chr2:74492183	["G","A"]	441	0.210351	99.7896	0.097915	0.077359	0.20562	TTC31	ENSP00000233623.5:p.(Val325Met)	missense_variant	SNV	rs115008434
	chr18:68836939	["C","G"]	398.02	0.18985	99.8102	-0.10305	0.081416	0.20564	CCDC102B	ENSP00000353377.5:p.(Ala59Gly)	missense_variant	SNV	rs200610500
	chr18:47155673	["ATAAT","A"]	588.03	0.280482	99.7195	0.084923	0.0671	0.20565	AC012254.2		NMD_transcript_variant, intron_variant	deletion	rs528591728
	chr11:17558592	["G","A"]	57.001	0.0271886	99.9728	0.27282	0.21557	0.20567	OTOG	ENSP00000382323.2:p.(Ala363Thr)	missense_variant	SNV	rs756177290	benign	not specified
	chr18:47033562	["T","A"]	169.01	0.0806153	99.9194	0.15829	0.12508	0.20567	ELOA2	ENSP00000331302.4:p.(Tyr568Phe)	missense_variant	SNV	rs139477376
	chr8:143569986	["G","GGTCGTCCGCGCTGCGA"]	242	0.11543	99.8846	-0.13287	0.10499	0.20567	MROH6	ENSP00000381857.3:p.(Pro375SerfsTer172)	frameshift_variant	insertion	rs369412667
	chr15:89785450	["G","A"]	289	0.137849	99.8622	-0.12123	0.09579	0.20568	ANPEP	ENSP00000300060.6:p.(Arg935Trp)	missense_variant	SNV	rs141333670
	chr22:49823110	["T","C"]	379.03	0.180792	99.8192	0.10589	0.083669	0.20568	BRD1	ENSP00000385858.1:p.(Asp403Gly)	missense_variant	SNV	rs140730234	benign	not provided
	chr15:82830927	["C","G"]	65.016	0.0310117	99.969	0.25574	0.20209	0.20569	WHAMM	ENSP00000286760.4:p.(Pro657Arg)	missense_variant	SNV	rs200933790
	chr12:56003985	["C","T"]	32.001	0.015264	99.9847	-0.36364	0.28736	0.20571	SUOX	ENSP00000348440.4:p.(Pro199Leu)	missense_variant	SNV	rs769660984	likely benign	Isolated sulfite oxidase deficiency
	chr22:24573760	["A","G"]	92.004	0.0438846	99.9561	-0.21469	0.16965	0.20571	SNRPD3		NMD_transcript_variant, intron_variant	SNV	rs951071378
	chr7:12525865	["C","A"]	131.04	0.0625042	99.9375	0.17863	0.14116	0.20571	AC013470.2	ENSP00000490444.1:p.(Pro169Thr)	missense_variant	SNV	rs11983845
	chr17:75755731	["C","T"]	143	0.0682089	99.9318	-0.17245	0.13628	0.20571	ITGB4	ENSP00000200181.3:p.(Thr1530Met)	missense_variant	SNV	rs140575355	likely benign	Junctional epidermolysis bullosa with pyloric atresia, not provided
	chr19:17543611	["C","T"]	535.01	0.255192	99.7448	0.089622	0.070825	0.20573	FAM129C	ENSP00000335040.3:p.(Leu543Phe)	missense_variant	SNV	rs10401716
	chr14:69237717	["A","G"]	1612	0.768901	99.2311	-0.051543	0.040733	0.20573	EXD2	ENSP00000313140.5:p.(Lys479Glu)	missense_variant	SNV	rs45557240
	chr19:39388939	["G","A"]	51	0.0243263	99.9757	0.28818	0.22774	0.20574	PAF1		intron_variant, splice_region_variant	SNV	rs370627210
	chr13:77000937	["C","T"]	57.004	0.0271901	99.9728	-0.27236	0.21524	0.20574	CLN5	ENSP00000490181.1:p.(Pro398Ser)	missense_variant	SNV	rs41287036	uncertain significance	Neuronal Ceroid-Lipofuscinosis, Dominant/Recessive, Neuronal ceroid lipofuscinosis, Neuronal ceroid lipofuscinosis 5, not provided
	chr19:12351287	["G","A"]	258	0.123062	99.8769	-0.128	0.10116	0.20576	ZNF442	ENSP00000242804.4:p.(Arg100Cys)	missense_variant	SNV	rs140568989
	chr16:2766662	["G","A"]	61.027	0.029109	99.9709	-0.25916	0.20482	0.20577	SRRM2	ENSP00000301740.8:p.(Arg2045His)	missense_variant	SNV	rs201531430
	chr17:35985618	["C","T"]	51.001	0.0243267	99.9757	-0.28791	0.22755	0.20579	CCL15-CCL14		NMD_transcript_variant, intron_variant	SNV	rs552590449
	chr5:176905430	["C","T"]	61	0.0290961	99.9709	-0.26325	0.20806	0.20579	UIMC1	ENSP00000421926.1:p.(Arg671His)	missense_variant	SNV	rs140185789
	chr16:53686569	["C","T"]	247.04	0.117834	99.8822	-0.13138	0.10384	0.20579	RPGRIP1L	ENSP00000262135.4:p.(Val214Ile)	missense_variant	SNV	rs139067427	benign, likely benign, uncertain significance	Joubert syndrome, Joubert syndrome, Meckel-Gruber syndrome, not provided
	chr1:32181532	["C","G"]	665	0.317195	99.6828	-0.079863	0.06312	0.20579	TXLNA	ENSP00000362712.3:p.(Arg154Gly)	missense_variant	SNV	rs56283088
	chr1:45824457	["C","A"]	54.001	0.0257577	99.9742	-0.27978	0.22114	0.2058	MAST2	ENSP00000354671.2:p.(Leu68Met)	missense_variant	SNV	rs368611726
	chr1:17265692	["G","A"]	80.002	0.0381598	99.9618	0.22991	0.18172	0.2058	PADI3	ENSP00000364609.3:p.(Gly127Glu)	missense_variant	SNV	rs146573703
	chr11:125946129	["G","A"]	304	0.145004	99.855	0.11809	0.093337	0.2058	VSIG10L2	ENSP00000491467.1:p.(Arg25Lys)	missense_variant	SNV	rs186636428
	chr19:7872929	["A","T"]	1365.1	0.651133	99.3489	-0.055822	0.04412	0.2058	PRR36	ENSP00000482374.1:p.(Ile136Asn)	missense_variant	SNV	rs147331962
	chr5:141194772	["C","G"]	63.001	0.0300506	99.9699	-0.25934	0.20498	0.20581	PCDHB10	ENSP00000239446.4:p.(Asp740Glu)	missense_variant	SNV	rs146513187
	chr17:81941294	["G","A"]	121	0.0577152	99.9423	0.18735	0.14808	0.20581	MYADML2	ENSP00000386702.2:p.(Arg150Trp)	missense_variant	SNV	rs572890668
	chr19:42292155	["C","G"]	166.02	0.0791891	99.9208	-0.15966	0.1262	0.20581	CIC	ENSP00000458663.2:p.(Leu986Val)	missense_variant	SNV	rs143825601	not provided	not specified
	chr3:190860778	["T","A"]	611.15	0.29151	99.7085	-0.083855	0.066278	0.20581	GMNC	ENSP00000406164.1:p.(Glu28Asp)	missense_variant	SNV	rs368194675
	chr11:45926811	["A","G"]	110.02	0.0524779	99.9475	-0.1961	0.155	0.20582	LARGE2	ENSP00000432869.1:p.(His422Arg)	missense_variant	SNV	rs140734305
	chr8:3308446	["C","T"]	27.001	0.0128791	99.9871	-0.39559	0.31269	0.20583	CSMD1	ENSP00000430733.1:p.(Arg1231His)	missense_variant	SNV	rs370069615
	chr20:14327182	["A","C"]	50	0.0238493	99.9762	0.29092	0.22995	0.20583	FLRT3	ENSP00000367292.3:p.(Leu109Val)	missense_variant	SNV	rs571028191
	chr16:1385292	["T","C"]	1071	0.510851	99.4891	0.062897	0.049716	0.20583	UNKL	ENSP00000422852.2:p.(Ser394Gly)	missense_variant	SNV	rs193075543
	chr19:11832120	["A","C"]	68	0.032435	99.9676	-0.24954	0.19725	0.20584	ZNF440	ENSP00000305373.5:p.(Lys315Thr)	missense_variant	SNV	rs140710381
	chr19:19934460	["T","A"]	1076.1	0.513284	99.4867	0.063712	0.050363	0.20585	ZNF93	ENSP00000342002.4:p.(Ile502Asn)	missense_variant	SNV	rs150239312	benign	not provided
	chr1:158669404	["C","T"]	75.002	0.0357749	99.9642	0.23739	0.18765	0.20586	SPTA1		intron_variant, splice_region_variant	SNV	rs370697955	uncertain significance	Elliptocytosis 2, Hereditary spherocytosis type 3, Pyropoikilocytosis, hereditary
	chr19:13937931	["G","A"]	147	0.0701169	99.9299	-0.16964	0.1341	0.20587	PODNL1	ENSP00000345175.4:p.(His34Tyr)	missense_variant	SNV	rs184726275
	chr19:42376011	["G","A"]	194	0.0925352	99.9075	-0.14773	0.11678	0.20588	MEGF8	ENSP00000251268.5:p.(Val2592Met)	missense_variant	SNV	rs148860986	uncertain significance	MEGF8-related Carpenter syndrome, not provided, not specified
	chr11:65027524	["T","G"]	63.002	0.030051	99.9699	0.25898	0.20474	0.20589	ARL2-SNX15		3_prime_UTR_variant, NMD_transcript_variant	SNV	rs376340866
	chr11:130880766	["G","A"]	188	0.0896733	99.9103	-0.14859	0.11747	0.20589	SNX19	ENSP00000265909.4:p.(Arg872Cys)	missense_variant	SNV	rs147010503
	chr6:149582452	["T","G"]	47.003	0.0224197	99.9776	-0.29981	0.23702	0.2059	GINM1	ENSP00000356389.5:p.(Trp244Gly)	missense_variant	SNV	rs140562734
	chr20:54028936	["G","C"]	63.001	0.0300506	99.9699	0.25898	0.20474	0.2059	BCAS1	ENSP00000379290.3:p.(Ala60Gly)	missense_variant	SNV	rs201469401
	chr8:143589508	["G","A"]	240	0.114477	99.8855	0.13284	0.10502	0.20591	EEF1D	ENSP00000434070.1:p.(Arg242Cys)	missense_variant	SNV	rs149531155
	chr3:54899845	["A","G"]	974.02	0.464593	99.5354	0.065886	0.052087	0.20591	CACNA2D3	ENSP00000389506.2:p.(Glu809Gly)	missense_variant	SNV	rs41277457
	chr5:88887496	["A","G"]	70.002	0.0333899	99.9666	-0.2457	0.19425	0.20592	MEF2C		intron_variant, splice_region_variant	SNV	rs749992711	benign	not provided
	chr9:129134852	["G","A"]	584.01	0.278564	99.7214	0.085459	0.067564	0.20593	PTPA	ENSP00000337448.1:p.(Arg208Gln)	missense_variant	SNV	rs4836639	benign	not provided
	chr7:140694763	["C","T"]	245	0.116861	99.8831	0.13135	0.10385	0.20594	ADCK2	ENSP00000072869.4:p.(Ala614Val)	missense_variant	SNV	rs141845048
	chr10:113651910	["G","A"]	56.003	0.0267126	99.9733	-0.27494	0.21739	0.20595	NRAP		intron_variant, splice_region_variant	SNV	rs372527112
	chr1:202445098	["C","T"]	67	0.031958	99.968	-0.25148	0.19884	0.20595	PPP1R12B	ENSP00000375821.5:p.(Arg574Cys)	missense_variant	SNV	rs576603020
	chr3:138434823	["C","G"]	202.01	0.0963558	99.9036	0.14523	0.11483	0.20595	ESYT3	ENSP00000374218.4:p.(Pro9Ala)	missense_variant	SNV	rs200152310
	chr17:28634717	["G","A"]	75.001	0.0357744	99.9642	-0.23737	0.18768	0.20597	KIAA0100	ENSP00000436773.2:p.(Thr957Ile)	missense_variant	SNV	rs118181996
	chr1:154579395	["G","A"]	67	0.031958	99.968	-0.25133	0.19873	0.20599	CHRNB2		3_prime_UTR_variant, NMD_transcript_variant	SNV	rs187084916
	chr7:93426412	["C","T"]	518.03	0.247093	99.7529	0.090544	0.071596	0.20599	CALCR	ENSP00000352561.2:p.(Glu491Lys)	missense_variant	SNV	rs147503225
	chr22:46439229	["G","A"]	50.006	0.0238521	99.9761	0.29061	0.2298	0.206	CELSR1	ENSP00000262738.3:p.(Arg1456Trp)	missense_variant	SNV	rs150197128
	chr16:31489318	["G","A"]	54	0.0257572	99.9742	-0.27968	0.22115	0.206	SLC5A2	ENSP00000327943.3:p.(Ala549Thr)	missense_variant	SNV	rs140508520	uncertain significance	Familial renal glucosuria
	chr15:28708388	["T","C"]	134.03	0.0639304	99.9361	0.178	0.14075	0.206	GOLGA8M	ENSP00000456927.1:p.(His112Arg)	missense_variant	SNV	rs767915562
	chr12:10908188	["A","T"]	744.04	0.354896	99.6451	-0.0761	0.060175	0.206	AC018630.6		NMD_transcript_variant, intron_variant	SNV	rs111635104
	chr5:34757524	["T","G"]	407.02	0.194143	99.8059	0.1022	0.080815	0.20602	RAI14	ENSP00000427123.1:p.(Asp34Glu)	missense_variant	SNV	rs114642247	benign	not provided
	chr3:48433160	["TCTC","T"]	54.001	0.0257577	99.9742	0.27491	0.21739	0.20603	CCDC51	ENSP00000379047.2:p.(Glu161del)	inframe_deletion	deletion	rs756729135
	chr1:117010183	["C","A"]	81.001	0.0386363	99.9614	0.22865	0.18082	0.20603	CD101	ENSP00000358482.1:p.(Thr126Asn)	missense_variant	SNV	rs150988152
	chr21:45476472	["C","T"]	141.06	0.0672836	99.9327	-0.17349	0.13719	0.20603	COL18A1	ENSP00000352798.4:p.(Ser722Leu)	missense_variant	SNV	rs200882031	likely benign	not provided
	chr22:37374115	["G","A"]	143	0.0682089	99.9318	0.17192	0.13596	0.20604	ELFN2	ENSP00000385277.1:p.(Pro474Ser)	missense_variant	SNV	rs150864906
	chr16:31081708	["G","C"]	53	0.0252802	99.9747	0.28226	0.22322	0.20605	ZNF646		intron_variant, splice_region_variant	SNV	rs748714923
	chr1:101804360	["A","G"]	61.003	0.0290975	99.9709	-0.2631	0.20807	0.20605	OLFM3	ENSP00000345192.5:p.(Phe439Leu)	missense_variant	SNV	rs146272537
	chr8:132948917	["G","A"]	69.001	0.0329125	99.9671	0.2474	0.19565	0.20605	TG	ENSP00000220616.4:p.(Arg1792His)	missense_variant	SNV	rs140063357	uncertain significance	Iodotyrosyl coupling defect
	chr2:178653274	["C","T"]	64.389	0.0307126	99.9693	0.2569	0.20316	0.20606	TTN	ENSP00000467141.1:p.(Ala12919Thr)	missense_variant	SNV	rs781453248
	chr5:178986311	["G","A"]	88	0.0419747	99.958	-0.21918	0.17334	0.20606	GRM6	ENSP00000430767.1:p.(Ala648Val)	missense_variant	SNV	rs61733863	likely benign, uncertain significance	not provided
	chr17:44071152	["A","C"]	189.86	0.0905605	99.9094	-0.15048	0.11901	0.20606	G6PC3	ENSP00000269097.3:p.(Ile63Leu)	missense_variant	SNV	rs34878178	likely benign, uncertain significance	Autosomal recessive severe congenital neutropenia due to G6PC3 deficiency, not specified
	chr6:111591896	["T","G"]	239	0.114	99.886	0.13302	0.1052	0.20607	TRAF3IP2	ENSP00000357750.5:p.(His64Pro)	missense_variant	SNV	rs149246847	benign	Candidiasis, familial, 8
	chr1:43181812	["A","G"]	57.013	0.0271944	99.9728	-0.26766	0.21168	0.20608	CFAP57	ENSP00000479773.1:p.(Ile146Val)	missense_variant	SNV	rs146670673
	chr4:99558191	["C","T"]	420.02	0.200343	99.7997	0.1005	0.079485	0.20608	TRMT10A	ENSP00000378343.3:p.(Arg69His)	missense_variant	SNV	rs147815779	benign	not provided, not specified
	chr19:50046323	["C","T"]	89.003	0.0424531	99.9575	0.21814	0.17252	0.20609	ZNF473	ENSP00000472808.1:p.(Ala627Val)	missense_variant	SNV	rs142804270
	chr8:109445516	["C","T"]	741	0.353446	99.6466	0.076141	0.060219	0.20609	PKHD1L1	ENSP00000367655.5:p.(Arg1883Cys)	missense_variant	SNV	rs143689966
	chrX:1601488	["G","A"]	44	0.0209874	99.979	0.30984	0.24506	0.2061	AKAP17A	ENSP00000324827.3:p.(Arg661Gln)	missense_variant	SNV	rs200209560
	chr6:38870557	["G","T"]	52.001	0.0248037	99.9752	0.28493	0.22535	0.2061	DNAH8	ENSP00000333363.7:p.(Val2329Leu)	missense_variant	SNV	rs143397128	uncertain significance	Primary ciliary dyskinesia
	chr5:119149575	["G","A"]	262.01	0.124975	99.875	0.12628	0.099874	0.2061	DMXL1	ENSP00000439479.1:p.(Val1250Ile)	missense_variant	SNV	rs138554077
	chr8:51809229	["T","C"]	47.005	0.0224207	99.9776	-0.29976	0.23709	0.20611	PXDNL	ENSP00000348645.4:p.(His39Arg)	missense_variant	SNV	rs369904284
	chr5:140645607	["C","T"]	68.001	0.0324355	99.9676	-0.24919	0.19709	0.20611	NDUFA2	ENSP00000252102.4:p.(Val94Ile)	missense_variant	SNV	rs142478462	uncertain significance	not provided
	chr19:17268837	["G","A"]	28.001	0.0133561	99.9866	-0.38834	0.30716	0.20612	AC010463.1	ENSP00000469159.2:p.(Glu11Lys)	NMD_transcript_variant, missense_variant	SNV	rs750117724
	chr19:17268837	["G","A"]	28.001	0.0133561	99.9866	-0.38834	0.30716	0.20612	BABAM1	ENSP00000471605.1:p.(Glu11Lys)	missense_variant	SNV	rs750117724
	chr16:2118412	["C","T"]	293.01	0.139762	99.8602	0.12018	0.09506	0.20613	PKD1	ENSP00000262304.4:p.(Ala194Thr)	missense_variant	SNV	rs769369111	benign, likely benign	Polycystic kidney disease, not provided, not specified
	chr12:111470748	["GA","G"]	515.11	0.2457	99.7543	-0.091417	0.072308	0.20613	ATXN2		intron_variant, splice_region_variant	deletion	rs373533079
	chr20:56412474	["A","G"]	91.008	0.0434095	99.9566	-0.21551	0.17047	0.20615	CASS4	ENSP00000353462.3:p.(Ile6Val)	missense_variant	SNV	rs138191448
	chr2:15179038	["C","G"]	441.06	0.210379	99.7896	0.09821	0.077683	0.20615	NBAS	ENSP00000281513.5:p.(Asp2264His)	missense_variant	SNV	rs145372749	benign, likely benign	not provided, not specified
	chr13:27273029	["C","T"]	1493	0.712139	99.2879	-0.053517	0.042331	0.20615	RASL11A	ENST00000241463.4:c.264C>T(p.(Ile88=))	splice_region_variant, synonymous_variant	SNV	rs41291668
	chr16:4191728	["G","C"]	492	0.234677	99.7653	-0.093049	0.073602	0.20616	SRL		3_prime_UTR_variant, NMD_transcript_variant	SNV	rs187381448
	chr6:29397094	["T","G"]	693.03	0.330565	99.6694	0.078262	0.061906	0.20616	OR12D2	ENSP00000493463.1:p.(Val132Gly)	missense_variant	SNV	rs11752608
	chr9:4117933	["C","G"]	848.02	0.404493	99.5955	-0.070452	0.055731	0.20618	GLIS3	ENSP00000371398.3:p.(Glu515Asp)	missense_variant	SNV	rs72687988	likely benign	Neonatal diabetes mellitus with congenital hypothyroidism, not provided, not specified
	chr7:92528821	["C","T"]	1079	0.514667	99.4853	0.063249	0.050033	0.20618	RBM48	ENSP00000419242.1:p.(Ser3Leu)	missense_variant	SNV	rs115296343	benign, likely benign	not provided
	chr2:85425415	["C","A"]	63.02	0.0300596	99.9699	0.25886	0.20477	0.20619	SH2D6		intron_variant, splice_region_variant	SNV	rs776259607
	chr14:20229766	["G","A"]	60.001	0.0286196	99.9714	0.2654	0.20996	0.2062	OR11H7	ENSP00000451021.2:p.(Arg122Gln)	missense_variant	SNV	rs749714210
	chr2:74475629	["C","T"]	1801	0.859051	99.1409	0.04854	0.038399	0.2062	CCDC142	ENSP00000377537.3:p.(Arg534Gln)	missense_variant	SNV	rs13385919
	chr4:4299928	["T","C"]	38.003	0.0181269	99.9819	-0.33335	0.26372	0.20621	ZBTB49		5_prime_UTR_variant, splice_region_variant	SNV	rs192160053
	chr9:98080912	["G","A"]	115	0.0548533	99.9451	0.19184	0.15177	0.20621	NANS	ENSP00000210444.5:p.(Val234Met)	missense_variant	SNV	rs142834890	likely benign	not provided
	chr12:104995219	["C","T"]	89.003	0.0424531	99.9575	-0.21542	0.17042	0.20622	C12orf45		NMD_transcript_variant, intron_variant	SNV	rs983688380
	chr9:16436326	["G","T"]	752.04	0.358712	99.6413	0.075038	0.059365	0.20623	BNC2	ENSP00000370047.3:p.(Pro623His)	missense_variant	SNV	rs114596065	benign, not provided	Hypotension, not provided, not specified
	chr16:90037283	["G","C"]	329	0.156928	99.8431	-0.11307	0.089459	0.20624	GAS8	ENSP00000268699.4:p.(Ala270Pro)	missense_variant	SNV	rs141125763	likely benign, uncertain significance	Primary ciliary dyskinesia 33, not provided
	chr4:40354513	["C","T"]	38.001	0.0181259	99.9819	0.33316	0.26359	0.20625	CHRNA9	ENSP00000312663.2:p.(Ala478Val)	missense_variant	SNV	rs146751601
	chr16:75414582	["C","T"]	844.04	0.402595	99.5974	0.070997	0.05617	0.20625	AC009163.4	ENSP00000457654.1:p.(Ala117Thr)	missense_variant	SNV	rs16963331
	chr16:75414582	["C","T"]	844.04	0.402595	99.5974	0.070997	0.05617	0.20625	CFDP1	ENSP00000283882.3:p.(Ala60Thr)	missense_variant	SNV	rs16963331
	chr4:118752734	["G","A"]	1881.1	0.897257	99.1027	-0.047616	0.037672	0.20625	SEC24D	ENSP00000280551.6:p.(Leu526Phe)	missense_variant	SNV	rs141180741	benign	not provided, not specified
	chr1:162023397	["C","A"]	113	0.0538994	99.9461	-0.1937	0.15325	0.20626	OLFML2B	ENSP00000356917.2:p.(Ala12Ser)	missense_variant	SNV	rs146578225
	chr7:107961589	["C","T"]	229.01	0.109234	99.8908	0.13571	0.10737	0.20626	LAMB1	ENSP00000377191.1:p.(Asp673Asn)	missense_variant	SNV	rs142386151	likely benign, uncertain significance	not provided, not specified
	chr8:66896925	["C","G"]	939.02	0.447899	99.5521	0.067697	0.05356	0.20626	MCMDC2	ENSP00000413632.2:p.(Ala531Gly)	missense_variant	SNV	rs35595089
	chr3:47123057	["T","C"]	47.004	0.0224202	99.9776	-0.29985	0.23724	0.20627	SETD2	ENSP00000386759.3:p.(Ile527Val)	missense_variant	SNV	rs373069098	likely benign, not provided	Luscan-Lumish syndrome, not specified
	chr7:47969272	["G","C"]	197	0.0939661	99.906	-0.14704	0.11634	0.20629	HUS1	ENSP00000403844.1:p.(Thr196Ser)	NMD_transcript_variant, missense_variant	SNV	rs138848570
	chr3:52954409	["C","T"]	39.002	0.0186034	99.9814	-0.32899	0.26032	0.2063	SFMBT1	ENSP00000378235.2:p.(Ala11Thr)	missense_variant, splice_region_variant	SNV	rs143066322
	chr14:95475724	["G","A"]	126	0.0601002	99.9399	0.18327	0.14501	0.2063	SYNE3	ENSP00000334308.4:p.(Thr33Met)	missense_variant	SNV	rs3952862
	chr14:96313125	["G","A"]	288.04	0.137391	99.8626	0.12162	0.096231	0.2063	ATG2B	ENSP00000353010.4:p.(Thr1261Ile)	missense_variant	SNV	rs147992511
	chr16:30756927	["G","A"]	41	0.0195564	99.9804	0.32084	0.25388	0.20631	PHKG2	ENSP00000329968.7:p.(Asp355Asn)	missense_variant	SNV	rs151033581	uncertain significance	Glycogen storage disease IXc, not provided
	chr7:2543301	["C","T"]	100	0.0476985	99.9523	0.2036	0.1611	0.20631	BRAT1	ENSP00000339637.4:p.(Asp276Asn)	missense_variant	SNV	rs146546197	likely benign, uncertain significance	Lethal neonatal spasticity-epileptic encephalopathy syndrome, not provided
	chr6:29418079	["C","T"]	693.03	0.330565	99.6694	0.078232	0.061906	0.20633	OR12D1	ENSP00000475351.1:p.(Ser267Leu)	missense_variant	SNV	rs11756485
	chr12:124980723	["ACTCCTC","A"]	122.18	0.0582781	99.9417	0.18469	0.14615	0.20634	DHX37	ENSP00000311135.2:p.(Glu167_Glu168del)	inframe_deletion	deletion	rs376470858
	chr10:49648597	["C","T"]	759	0.362032	99.638	0.074688	0.059103	0.20634	CHAT	ENSP00000337103.2:p.(Leu458Phe)	missense_variant	SNV	rs76014951	benign, likely benign	Familial infantile myasthenia, not provided, not specified
	chr16:55685231	["G","A"]	1431	0.682566	99.3174	-0.054501	0.043128	0.20634	SLC6A2	ENSP00000219833.8:p.(Val245Ile)	missense_variant	SNV	rs1805066	benign	not provided
	chr20:56437405	["G","A"]	1922	0.916766	99.0832	-0.047142	0.037304	0.20634	CASS4	ENSP00000353462.3:p.(Ser93Asn)	missense_variant	SNV	rs35360819
	chr1:11668809	["A","G"]	32.005	0.0152659	99.9847	0.36308	0.28732	0.20635	FBXO6	ENSP00000365944.4:p.(Met51Val)	missense_variant	SNV	rs138203471
	chr9:116187831	["C","A"]	226	0.107799	99.8922	0.13616	0.10775	0.20635	PAPPA	ENSP00000330658.3:p.(His365Asn)	missense_variant	SNV	rs144864748
	chr14:21001287	["G","A"]	71.001	0.0338664	99.9661	-0.24372	0.19287	0.20636	SLC39A2	ENSP00000298681.4:p.(Arg213Gln)	missense_variant	SNV	rs145056031
	chr20:3318384	["T","C"]	41.004	0.0195583	99.9804	0.32083	0.2539	0.20638	C20orf194	ENSP00000252032.9:p.(Tyr458Cys)	missense_variant	SNV	rs151180232
	chr17:81121481	["C","T"]	51	0.0243263	99.9757	0.28769	0.22767	0.20638	AATK	ENSP00000324196.4:p.(Ala819Thr)	missense_variant	SNV	rs139833195
	chr4:108032336	["C","T"]	81.001	0.0386363	99.9614	-0.22838	0.18075	0.20639	HADH	ENSP00000425952.2:p.(Thr299Met)	missense_variant	SNV	rs79116599
	chr2:219239193	["G","A"]	194	0.0925352	99.9075	0.14714	0.11645	0.20639	GLB1L	ENSP00000295759.7:p.(Arg321Cys)	missense_variant	SNV	rs148493267
	chr16:19171572	["G","A"]	32.002	0.0152645	99.9847	0.36305	0.28734	0.20641	AC099518.3		NMD_transcript_variant, intron_variant	SNV	rs567960303
	chr12:52400022	["C","T"]	49	0.0233723	99.9766	-0.29331	0.23213	0.20641	KRT82	ENSP00000257974.2:p.(Arg302His)	missense_variant	SNV	rs201401388
	chr6:30703141	["C","T"]	77	0.0367279	99.9633	-0.23403	0.18522	0.20641	MDC1	ENSP00000365588.3:p.(Arg1943Gln)	missense_variant	SNV	rs148600920
	chr6:3129099	["G","T"]	539	0.257095	99.7429	-0.088209	0.069813	0.20641	BPHL	ENSP00000369739.5:p.(Ala145Ser)	missense_variant	SNV	rs74772741
	chr7:77382615	["G","T"]	58.002	0.0276661	99.9723	0.26994	0.21365	0.20642	GSAP	ENSP00000257626.7:p.(Pro162His)	missense_variant	SNV	rs185929717
	chr7:64005649	["C","T"]	45.003	0.0214658	99.9785	-0.30604	0.24223	0.20643	AC115220.1	ENSP00000492202.1:p.(Ser26Phe)	missense_variant	SNV	rs1434895930
	chr8:65707875	["A","G"]	46.002	0.0219423	99.9781	-0.30272	0.2396	0.20643	MTFR1	ENSP00000262146.4:p.(Asp266Gly)	missense_variant	SNV	rs151130367
	chr1:1757129	["C","T"]	56.013	0.0267174	99.9733	-0.2744	0.21718	0.20643	NADK	ENSP00000367890.1:p.(Ala253Thr)	missense_variant	SNV	rs754012182
	chr21:41802889	["G","A"]	105	0.0500835	99.9499	-0.20069	0.15884	0.20643	PRDM15	ENST00000433067.5:c.3864C>T(p.(Ala1288=))	NMD_transcript_variant, synonymous_variant	SNV	rs115836028
	chr4:40798861	["G","A"]	96.006	0.0457935	99.9542	0.20982	0.16607	0.20644	NSUN7	ENSP00000371201.2:p.(Ala453Thr)	missense_variant	SNV	rs145647101
	chr3:38116540	["C","A"]	454	0.216551	99.7834	0.096869	0.076673	0.20644	DLEC1	ENSP00000315914.5:p.(Pro1315Gln)	missense_variant	SNV	rs145839001
	chr4:120816835	["G","A"]	37	0.0176485	99.9824	0.33785	0.26742	0.20646	PRDM5	ENSP00000264808.3:p.(Ser247Leu)	missense_variant	SNV	rs187637689	uncertain significance	not provided
	chr16:81022652	["G","A"]	57.004	0.0271901	99.9728	0.27191	0.21523	0.20647	CENPN	ENSP00000377007.3:p.(Arg196Gln)	missense_variant	SNV	rs202011637
	chr2:7014742	["C","G"]	84.004	0.0400687	99.9599	-0.22404	0.17734	0.20647	RNF144A	ENSP00000321330.6:p.(Gln91Glu)	missense_variant	SNV	rs150364218
	chr1:39427505	["C","T"]	97	0.0462676	99.9537	0.20854	0.16507	0.20647	MACF1	ENSP00000455823.1:p.(Thr5493Ile)	missense_variant	SNV	rs150229499
	chr9:121302907	["G","A"]	38.001	0.0181259	99.9819	0.33318	0.26374	0.20648	GSN		intron_variant, splice_region_variant	SNV	rs375172023	benign	not provided
	chr9:121772975	["C","T"]	50.002	0.0238502	99.9761	-0.29031	0.2298	0.20648	DAB2IP	ENSP00000386183.3:p.(Ala816Val)	missense_variant	SNV	rs141593526
	chr1:93246908	["G","C"]	125.01	0.059628	99.9404	0.18388	0.14556	0.2065	CCDC18	ENSP00000359299.1:p.(Gly1104Ala)	missense_variant	SNV	rs201175141
	chr3:54562934	["G","A"]	159	0.0758407	99.9242	-0.16235	0.12852	0.2065	CACNA2D3		intron_variant, splice_region_variant	SNV	rs141372506
	chr12:10986680	["C","A"]	793.12	0.378307	99.6217	-0.073152	0.057908	0.2065	AC018630.6		NMD_transcript_variant, intron_variant	SNV	rs148506133
	chr12:10986680	["C","A"]	793.12	0.378307	99.6217	-0.073152	0.057908	0.2065	TAS2R50	ENSP00000424040.1:p.(Ala61Ser)	missense_variant	SNV	rs148506133
	chr10:76324435	["G","A"]	129	0.0615311	99.9385	0.18112	0.14338	0.20651	LRMDA	ENSP00000480240.1:p.(Arg184His)	missense_variant	SNV	rs149792982
	chr19:53141639	["C","T"]	132.02	0.0629716	99.937	0.1788	0.14155	0.20652	ZNF347	ENSP00000405218.2:p.(Gly398Arg)	missense_variant	SNV	rs200933013
	chr1:152312080	["A","G"]	53.064	0.0253108	99.9747	-0.28194	0.22319	0.20653	FLG	ENSP00000357789.1:p.(Ser936Pro)	missense_variant	SNV	rs143755834
	chr12:111932657	["C","A"]	140	0.066778	99.9332	-0.17366	0.13748	0.20653	TMEM116	ENSP00000447731.1:p.(Val246Phe)	missense_variant, splice_region_variant	SNV	rs145360299
	chr15:41885969	["C","T"]	119	0.0567613	99.9432	0.18707	0.1481	0.20654	SPTBN5	ENSP00000317790.6:p.(Arg429Gln)	missense_variant	SNV	rs202048229
	chr2:240722509	["G","A"]	286.01	0.136423	99.8636	0.12151	0.096197	0.20654	KIF1A	ENSP00000438388.1:p.(Arg1538Cys)	missense_variant	SNV	rs200184619	likely benign, uncertain significance	Hereditary spastic paraplegia, Hereditary spastic paraplegia 30, Hereditary spastic paraplegia 30, Intellectual disability, autosomal dominant 9, Neuropathy, hereditary sensory, type 2C, not provided
	chr19:53795911	["G","A"]	697.02	0.332468	99.6675	0.078436	0.062095	0.20654	NLRP12	ENSP00000375653.1:p.(Arg1017Ter)	stop_gained	SNV	rs35064500	likely benign, uncertain significance, risk factor	Familial cold autoinflammatory syndrome 2, Multisystem inflammatory syndrome in children, not provided
	chr19:53906860	["A","G"]	1231.1	0.587217	99.4128	-0.059244	0.046904	0.20655	PRKCG	ENSP00000263431.3:p.(Ser687Gly)	missense_variant	SNV	rs73937614	benign	Spinocerebellar ataxia type 14, not provided
	chr16:89933462	["C","T"]	49	0.0233723	99.9766	0.29323	0.23216	0.20656	TUBB3		intron_variant, splice_region_variant	SNV	rs144873806	uncertain significance	Complex cortical dysplasia with other brain malformations 1
	chr16:89933462	["C","T"]	49	0.0233723	99.9766	0.29323	0.23216	0.20656	AC092143.1		intron_variant, splice_region_variant	SNV	rs144873806	uncertain significance	Complex cortical dysplasia with other brain malformations 1
	chr15:90245532	["CAT","C"]	95.039	0.0453322	99.9547	0.21091	0.16698	0.20656	AC091167.8		NMD_transcript_variant, intron_variant	deletion	rs533978041
	chr20:58670549	["C","T"]	58.001	0.0276656	99.9723	-0.26962	0.21346	0.20657	STX16-NPEPL1	ENST00000530122.1:c.594C>T(p.(Phe198=))	NMD_transcript_variant, synonymous_variant	SNV	rs146333716	benign, likely benign	Pseudohypoparathyroidism type 1B, not provided
	chr19:23146274	["C","A"]	328.99	0.156923	99.8431	-0.1139	0.090182	0.20657	ZNF730	ENSP00000472959.1:p.(His410Gln)	missense_variant	SNV	rs187241330
	chr17:47312985	["T","A"]	353.02	0.168385	99.8316	-0.10961	0.086778	0.20657	AC068234.1		NMD_transcript_variant, intron_variant	SNV	rs189780895
	chr10:44984908	["G","A"]	540.01	0.257577	99.7424	0.088399	0.069995	0.20661	RASSF4	ENSP00000339692.4:p.(Gly157Ser)	missense_variant	SNV	rs140069760	likely benign	not provided
	chr8:30842870	["C","T"]	961.01	0.458388	99.5416	0.067311	0.053299	0.20663	TEX15	ENSP00000492713.1:p.(Glu2437Lys)	missense_variant	SNV	rs61743684	benign	not provided
	chr8:132868192	["G","A"]	54.001	0.0257577	99.9742	-0.27927	0.22115	0.20666	TG	ENSP00000220616.4:p.(Val49Met)	missense_variant	SNV	rs371271403
	chr7:975493	["T","C"]	58.016	0.0276728	99.9723	-0.26946	0.21338	0.20666	COX19	ENSP00000413423.1:p.(Asn6Ser)	NMD_transcript_variant, missense_variant	SNV	rs149293639
	chr2:178713316	["C","T"]	137.01	0.0653518	99.9346	0.17582	0.13924	0.20668	TTN	ENSP00000467141.1:p.(Gly8940Ser)	missense_variant	SNV	rs201005813	benign, likely benign, uncertain significance	Autosomal recessive limb-girdle muscular dystrophy type 2J, Autosomal recessive limb-girdle muscular dystrophy type 2J, Dilated cardiomyopathy 1G, Dilated cardiomyopathy 1G, Early-onset myopathy with fatal cardiomyopathy, Myopathy, myofibrillar, 9, with early respiratory failure, Tibial muscular dystrophy, not provided, not specified
	chr3:69028261	["A","G"]	254	0.121154	99.8788	-0.12904	0.10219	0.20668	TMF1	ENSP00000381567.2:p.(Tyr877His)	missense_variant	SNV	rs35856064
	chr3:40190197	["G","A"]	82.002	0.0391138	99.9609	-0.22669	0.17952	0.20669	MYRIP	ENSP00000301972.6:p.(Gly467Arg)	missense_variant	SNV	rs138572237
	chr10:94938683	["A","G"]	130	0.0620081	99.938	-0.18028	0.14277	0.20669	CYP2C9	ENSP00000260682.6:p.?	start_lost	SNV	rs114071557
	chr17:47709136	["G","A"]	180.04	0.0858765	99.9141	-0.15309	0.12124	0.20671	TBKBP1	ENSP00000354777.3:p.(Gly468Asp)	missense_variant	SNV	rs775256886
	chr16:19718307	["A","C"]	513.05	0.244717	99.7553	-0.090605	0.071756	0.20671	IQCK	ENSP00000324901.6:p.?	start_lost	SNV	rs146166275	benign	not provided
	chr20:5984819	["T","C"]	47.002	0.0224193	99.9776	0.29928	0.23703	0.20672	MCM8	ENSP00000368164.2:p.(Phe631Ser)	missense_variant	SNV	rs61752030
	chr6:43614160	["C","T"]	174	0.0829955	99.917	-0.15602	0.12357	0.20673	POLH	ENSP00000361310.4:p.(Ser582Leu)	missense_variant	SNV	rs56213129
	chr17:80010376	["G","A"]	328.03	0.156466	99.8435	0.11349	0.089889	0.20674	TBC1D16	ENSP00000309794.2:p.(Ser188Leu)	missense_variant	SNV	rs147221289
	chr19:15011046	["G","C"]	684	0.326258	99.6737	-0.078911	0.062499	0.20674	CCDC105	ENSP00000292574.2:p.(Arg74Pro)	missense_variant	SNV	rs116070180
	chr5:1244613	["G","A"]	62.001	0.0295736	99.9704	0.2609	0.20664	0.20675	SLC6A18	ENSP00000323549.3:p.(Cys501Tyr)	missense_variant	SNV	rs144835864
	chr14:50877959	["C","G"]	70.015	0.0333961	99.9666	0.24524	0.19424	0.20675	ABHD12B	ENSP00000336693.2:p.(Pro38Ala)	missense_variant	SNV	rs767199730
	chr20:4970789	["G","A"]	856.01	0.408304	99.5917	0.07038	0.055744	0.20675	SLC23A2		intron_variant, splice_region_variant	SNV	rs186150275
	chr3:134507186	["C","G"]	84.033	0.0400825	99.9599	0.22388	0.17733	0.20677	CEP63	ENSP00000426129.1:p.(Ser41Cys)	missense_variant	SNV	rs146294786	uncertain significance	not provided
	chr16:28958592	["T","C"]	333.07	0.15887	99.8411	0.11247	0.089082	0.20677	MIR4517		mature_miRNA_variant	SNV	rs151214931
	chr15:89576171	["G","T"]	174	0.0829955	99.917	0.1561	0.12365	0.20678	TICRR	ENSP00000268138.7:p.(Lys195Asn)	missense_variant	SNV	rs200929837
	chr2:200815695	["G","C"]	188.01	0.089678	99.9103	-0.14938	0.11833	0.2068	BZW1	ENSP00000394316.2:p.(Met122Ile)	missense_variant	SNV	rs200597625
	chr3:98532428	["A","C"]	956.06	0.456027	99.544	-0.067164	0.053203	0.2068	GPR15	ENSP00000284311.3:p.(Tyr132Ser)	missense_variant	SNV	rs114462906
	chr2:159858457	["C","T"]	676.03	0.322456	99.6775	0.07895	0.062541	0.20681	LY75-CD302	ENSP00000423463.1:p.(Arg763Gln)	missense_variant	SNV	rs116058499
	chr2:159858457	["C","T"]	676.03	0.322456	99.6775	0.07895	0.062541	0.20681	LY75	ENSP00000263636.4:p.(Arg763Gln)	missense_variant	SNV	rs116058499
	chr1:17413715	["C","T"]	67.001	0.0319585	99.968	-0.25066	0.19856	0.20682	RCC2	ENST00000375436.8:c.1029G>A(p.(Leu343=))	splice_region_variant, synonymous_variant	SNV	rs144458340
	chr15:30648836	["TTAA","T"]	176.03	0.0839637	99.916	-0.1533	0.12144	0.20682	ARHGAP11B		NMD_transcript_variant, intron_variant	deletion	rs530128793
	chr11:118472969	["A","G"]	113.01	0.0539041	99.9461	0.19306	0.15294	0.20683	KMT2A	ENSP00000436786.1:p.(Met604Val)	missense_variant	SNV	rs150328852	benign, likely benign, uncertain significance	not provided, not specified
	chr8:67291876	["G","A"]	116	0.0553303	99.9447	0.19085	0.15119	0.20683	ARFGEF1	ENSP00000262215.3:p.(Thr296Ile)	missense_variant	SNV	rs61758692
	chr5:148409186	["C","A"]	126.01	0.0601049	99.9399	-0.18284	0.14484	0.20683	FBXO38	ENSP00000342023.5:p.(Leu311Ile)	missense_variant	SNV	rs142117467	likely benign, likely pathogenic	Charcot-Marie-Tooth disease, Neuronopathy, distal hereditary motor, type 2D
	chr10:19087891	["G","C"]	206.09	0.0983019	99.9017	-0.14388	0.11398	0.20683	MALRD1	ENSP00000412763.3:p.(Arg131Thr)	missense_variant	SNV	rs147349462
	chr7:150737602	["G","A"]	872.02	0.415941	99.5841	0.069651	0.055178	0.20684	GIMAP1-GIMAP5	ENSP00000477920.1:p.(Arg167His)	missense_variant	SNV	rs193233179
	chr11:57753543	["G","A"]	1032	0.492249	99.5078	0.063872	0.050599	0.20684	AP001931.1		NMD_transcript_variant, intron_variant	SNV	rs143575509
	chr11:57753543	["G","A"]	1032	0.492249	99.5078	0.063872	0.050599	0.20684	TMX2-CTNND1		NMD_transcript_variant, intron_variant	SNV	rs143575509
	chr16:1420266	["C","G"]	61	0.0290961	99.9709	0.26266	0.20808	0.20685	C16orf91	ENSP00000413100.2:p.(Ala127Pro)	missense_variant	SNV	rs375695128
	chr16:2770683	["C","T"]	681	0.324827	99.6752	0.078437	0.062139	0.20685	SRRM2	ENSP00000301740.8:p.(Pro2739Ser)	missense_variant	SNV	rs138495768
	chr6:44300538	["G","A"]	89	0.0424517	99.9575	-0.21813	0.17281	0.20686	AL353588.1		NMD_transcript_variant, intron_variant	SNV	rs772455600	likely benign, uncertain significance	Combined oxidative phosphorylation defect type 8, not provided
	chr10:132857644	["C","T"]	2156.2	1.02848	98.9715	0.044561	0.035303	0.20686	CFAP46	ENSP00000357575.4:p.(Met1840Ile)	missense_variant	SNV	rs144154094
	chr10:7732434	["A","G"]	220.02	0.104946	99.8951	-0.13846	0.10969	0.20687	ITIH2	ENSP00000351190.4:p.(Lys582Glu)	missense_variant	SNV	rs141156651
	chr19:42336126	["G","A"]	61.001	0.0290966	99.9709	0.26263	0.20807	0.20688	MEGF8	ENSP00000251268.5:p.(Val342Met)	missense_variant	SNV	rs372990477	uncertain significance	MEGF8-related Carpenter syndrome
	chr20:33008629	["G","A"]	62	0.0295731	99.9704	-0.26069	0.20654	0.20688	BPIFB2	ENSP00000170150.3:p.(Gly19Ser)	missense_variant	SNV	rs565493383
	chr9:96417976	["G","GGGCGGC"]	517.97	0.247064	99.7529	-0.090105	0.071387	0.20688	ZNF367	ENSP00000364405.4:p.(Pro18_Pro19dup)	inframe_insertion	insertion	rs553637829
	chr4:82429587	["G","GGCGGCC"]	56.178	0.0267961	99.9732	0.27426	0.21729	0.20689	HNRNPDL	ENSP00000483254.1:p.(Arg33_Pro34dup)	inframe_insertion	insertion	rs1447722708	uncertain significance	Autosomal dominant limb-girdle muscular dystrophy type 1G
	chr3:36856439	["G","A"]	259	0.123539	99.8765	0.12662	0.10032	0.20689	TRANK1	ENSP00000416168.2:p.(His1051Tyr)	missense_variant	SNV	rs116831129
	chr5:179679271	["A","C"]	165	0.0787026	99.9213	0.15981	0.12661	0.2069	CBY3		intron_variant, splice_region_variant	SNV	rs774055986
	chr19:1597399	["C","G"]	75.002	0.0357749	99.9642	-0.23705	0.18782	0.20691	AC005943.1		NMD_transcript_variant, intron_variant	SNV	rs376013297
	chr21:46416552	["C","T"]	788.02	0.375874	99.6241	-0.073186	0.057986	0.20691	PCNT	ENSP00000352572.5:p.(Arg2212Trp)	missense_variant	SNV	rs144471022	benign, likely benign	Microcephalic osteodysplastic primordial dwarfism type II, not provided, not specified
	chr22:17818121	["C","T"]	76	0.0362509	99.9637	-0.23534	0.18647	0.20693	MICAL3	ENSP00000416015.2:p.(Val1514Met)	missense_variant	SNV	rs200932129
	chr16:57025398	["G","A"]	73.002	0.0348209	99.9652	0.24065	0.19068	0.20694	NLRC5	ENSP00000262510.6:p.(Arg152Gln)	missense_variant	SNV	rs143947320
	chr6:84748091	["T","C"]	78.003	0.0372063	99.9628	0.22932	0.18171	0.20694	TBX18		intron_variant, splice_region_variant	SNV	rs201539210
	chr1:44008426	["C","T"]	182	0.0868114	99.9132	-0.15156	0.12009	0.20694	SLC6A9	ENSP00000353791.2:p.(Ala246Thr)	missense_variant	SNV	rs142642003	likely benign	Atypical glycine encephalopathy
	chr17:43091931	["C","G"]	186	0.0887193	99.9113	-0.15103	0.11967	0.20694	BRCA1	ENSP00000350283.3:p.(Gln1200His)	missense_variant	SNV	rs56214134	benign, likely benign	Breast and/or ovarian cancer, Breast-ovarian cancer, familial, susceptibility to, 1, Hereditary breast ovarian cancer syndrome, Hereditary cancer-predisposing syndrome, Malignant tumor of breast, not provided, not specified
	chr21:41993470	["G","A"]	426	0.203196	99.7968	-0.099733	0.079028	0.20695	ZBTB21	ENSP00000308759.5:p.(Pro209Leu)	missense_variant	SNV	rs148545576
	chr3:140688550	["A","G"]	72.002	0.0343439	99.9657	-0.24171	0.19153	0.20696	TRIM42		intron_variant, splice_region_variant	SNV	rs199898369
	chr20:33663556	["CT","C"]	222	0.105891	99.8941	0.13779	0.10919	0.20696	C20orf144	ENSP00000364370.3:p.(Leu51ArgfsTer66)	frameshift_variant	deletion	rs750331410
	chr20:35917534	["G","A"]	59.001	0.0281426	99.9719	0.26749	0.21197	0.20697	PHF20	ENSP00000363124.3:p.(Asp626Asn)	missense_variant	SNV	rs139288054
	chr2:241491080	["A","C"]	257.01	0.12259	99.8774	0.12863	0.10193	0.20697	FARP2	ENSP00000264042.3:p.(Lys842Gln)	missense_variant	SNV	rs61753865	benign	not provided
	chr10:71716027	["C","T"]	159	0.0758407	99.9242	0.16211	0.12846	0.20698	C10orf105	ENSP00000381766.3:p.(Arg104His)	missense_variant	SNV	rs115669958
	chr8:27784064	["A","G"]	142.08	0.0677701	99.9322	-0.17217	0.13644	0.20701	ESCO2		intron_variant, splice_region_variant	SNV	rs149494070	benign, likely benign, uncertain significance	Roberts syndrome, Roberts-SC phocomelia syndrome, not provided
	chr20:62807544	["T","A"]	46	0.0219413	99.9781	0.30272	0.23991	0.20702	OGFR	ENSP00000290291.6:p.(Met60Lys)	missense_variant	SNV	rs139276224
	chr1:25822777	["C","T"]	66	0.031481	99.9685	0.2525	0.20011	0.20702	AL020996.2		NMD_transcript_variant, intron_variant	SNV	rs892924092
	chr1:111235708	["G","A"]	1047	0.499404	99.5006	-0.064307	0.050963	0.20702	CHI3L2	ENSP00000437082.1:p.(Val184Ile)	missense_variant	SNV	rs34049547	benign	not provided
	chr7:92102725	["G","T"]	28.003	0.013357	99.9866	-0.38742	0.30704	0.20703	AKAP9	ENSP00000348573.3:p.(Met3743Ile)	missense_variant	SNV	rs143306820	uncertain significance	Cardiovascular phenotype, Congenital long QT syndrome, Long QT syndrome
	chr19:7642777	["A","G"]	52.004	0.0248052	99.9752	0.28489	0.22579	0.20704	AC008763.2		3_prime_UTR_variant, NMD_transcript_variant	SNV	rs370890802	likely benign, uncertain significance	Familial hemophagocytic lymphohistiocytosis, Familial hemophagocytic lymphohistiocytosis 5, not specified
	chr19:7642777	["A","G"]	52.004	0.0248052	99.9752	0.28489	0.22579	0.20704	STXBP2	ENSP00000221283.4:p.(Glu305Gly)	missense_variant	SNV	rs370890802	likely benign, uncertain significance	Familial hemophagocytic lymphohistiocytosis, Familial hemophagocytic lymphohistiocytosis 5, not specified
	chr4:74199824	["G","A"]	327.02	0.155984	99.844	-0.11357	0.09001	0.20704	MTHFD2L	ENSP00000379108.2:p.(Gly161Glu)	missense_variant	SNV	rs144442266	not provided	not provided
	chr1:209623911	["A","G"]	95.003	0.045315	99.9547	0.21078	0.16706	0.20706	LAMB3	ENSP00000348384.3:p.(Phe689Ser)	missense_variant	SNV	rs149161589
	chr3:12839560	["C","T"]	139	0.066301	99.9337	-0.17429	0.13814	0.20706	RPL32	ENSP00000339064.5:p.(Ala41Thr)	missense_variant	SNV	rs73813714
	chr4:158719289	["A","G"]	193.02	0.0920677	99.9079	0.14866	0.11782	0.20706	PPID		intron_variant, splice_region_variant	SNV	rs199804778
	chr16:46732502	["C","T"]	60.001	0.0286196	99.9714	-0.26476	0.20986	0.20709	MYLK3	ENSP00000378288.4:p.(Gly390Arg)	missense_variant	SNV	rs141602742	likely benign	not provided
	chr19:49375001	["C","A"]	63	0.0300501	99.9699	0.25829	0.20473	0.2071	DKKL1	ENSP00000221498.1:p.(Tyr234Ter)	stop_gained	SNV	rs141769377
	chr2:231525154	["G","C"]	39.001	0.0186029	99.9814	0.32834	0.26027	0.20711	NMUR1	ENSP00000305877.4:p.(Ser390Arg)	missense_variant	SNV	rs368328861
	chr2:128152878	["G","A"]	86.002	0.0410217	99.959	0.22136	0.17547	0.20711	UGGT1	ENSP00000259253.6:p.(Arg704Gln)	missense_variant	SNV	rs151159950
	chr2:85390187	["G","A"]	1473	0.7026	99.2974	-0.053549	0.042447	0.20711	ELMOD3	ENSP00000318264.7:p.(Ala289Thr)	missense_variant	SNV	rs34973107	benign, likely benign	not provided, not specified
	chr1:1087602	["G","A"]	290.01	0.138331	99.8617	-0.12055	0.095554	0.20712	C1orf159		intron_variant, splice_region_variant	SNV	rs557748779
	chr3:38524013	["A","G"]	33.004	0.0157424	99.9843	0.35688	0.2829	0.20713	EXOG	ENSP00000287675.5:p.(Asn253Ser)	missense_variant	SNV	rs140085659
	chr1:119755490	["G","C"]	57.001	0.0271886	99.9728	0.27152	0.21524	0.20713	HMGCS2	ENSP00000358414.3:p.(Ser375Cys)	missense_variant	SNV	rs151328418	benign, likely benign	3-hydroxy-3-methylglutaryl-CoA synthase deficiency, not provided, not specified
	chr1:225250649	["C","T"]	340	0.162175	99.8378	0.11169	0.088541	0.20713	DNAH14		intron_variant, splice_region_variant	SNV	rs185154955
	chr3:151443470	["C","T"]	44.002	0.0209883	99.979	-0.30225	0.2396	0.20714	IGSF10	ENSP00000282466.3:p.(Gly1826Asp)	missense_variant	SNV	rs147801336	uncertain significance	Premature ovarian failure, not provided
	chr15:42142540	["G","A"]	169	0.0806105	99.9194	0.1573	0.1247	0.20714	PLA2G4F	ENSP00000380442.4:p.(His773Tyr)	missense_variant	SNV	rs79982539
	chr9:110687230	["G","A"]	525.02	0.250427	99.7496	-0.089725	0.071128	0.20714	MUSK	ENSP00000363571.4:p.(Gly107Glu)	missense_variant	SNV	rs55786136	benign, likely benign	Congenital myasthenic syndrome 9, Congenital myasthenic syndrome 9, Fetal akinesia deformation sequence 1, not specified
	chr7:98304276	["C","T"]	1763	0.840925	99.1591	-0.049102	0.038925	0.20714	BAIAP2L1	ENSP00000005260.8:p.(Ala448Thr)	missense_variant	SNV	rs35637370
	chr1:944805	["G","A"]	42	0.0200334	99.98	0.31641	0.25083	0.20715	NOC2L		intron_variant, splice_region_variant	SNV	rs113470822
	chr16:87765806	["A","G"]	54.029	0.025771	99.9742	0.27897	0.22115	0.20715	KLHDC4	ENSP00000457570.1:p.(Ser29Pro)	NMD_transcript_variant, missense_variant	SNV	rs148808761
	chr15:65913890	["T","G"]	67.001	0.0319585	99.968	0.24696	0.19578	0.20715	MEGF11	ENSP00000378976.2:p.(Thr853Pro)	missense_variant	SNV	rs150125637
	chr11:113231278	["G","GGCT"]	150.03	0.0715621	99.9284	0.16745	0.13275	0.20715	NCAM1		intron_variant, splice_region_variant	insertion	rs781920826
	chr3:170122639	["T","C"]	199.02	0.0949296	99.9051	0.14548	0.11532	0.20715	PHC3	ENSP00000420294.1:p.(Ile632Val)	missense_variant	SNV	rs200453150
	chr17:39875249	["C","G"]	53.001	0.0252807	99.9747	0.28158	0.22322	0.20716	ZPBP2		intron_variant, splice_region_variant	SNV	rs369712740
	chr20:3148208	["A","G"]	307.01	0.146439	99.8536	0.11717	0.092889	0.20716	FASTKD5	ENSP00000369618.3:p.(Ile288Thr)	missense_variant	SNV	rs2422857
	chr14:70978117	["G","A"]	585.02	0.279046	99.721	-0.084745	0.067183	0.20716	PCNX1	ENSP00000304192.2:p.(Ala594Thr)	missense_variant	SNV	rs34222509
	chr17:78494612	["C","T"]	140	0.066778	99.9332	-0.17386	0.13783	0.20717	DNAH17	ENSP00000374490.6:p.(Arg2084Gln)	missense_variant	SNV	rs148957596
	chr11:5884963	["G","A"]	393.01	0.18746	99.8125	0.104	0.082448	0.20717	OR52E4	ENSP00000493085.1:p.(Arg224Lys)	missense_variant	SNV	rs137865578
	chr8:69755610	["T","C"]	279.02	0.133088	99.8669	-0.12287	0.097411	0.20718	SLCO5A1	ENSP00000260126.3:p.(Met358Val)	missense_variant	SNV	rs34036248	likely benign	not provided
	chr20:59939257	["CCCGCGCCA","C"]	38	0.0181254	99.9819	-0.33248	0.26359	0.20719	PPP1R3D	ENSP00000360035.3:p.(Trp223AlafsTer132)	frameshift_variant	deletion	rs748334915
	chr1:205609040	["C","T"]	72.005	0.0343453	99.9657	0.24191	0.19179	0.20719	ELK4		NMD_transcript_variant, intron_variant	SNV	rs1018883828
	chr12:50350500	["G","A"]	166.01	0.0791844	99.9208	0.15969	0.1266	0.20719	FAM186A	ENSP00000329995.5:p.(Ala2111Val)	missense_variant	SNV	rs372753266
	chr10:49743987	["A","G"]	1663	0.793227	99.2068	0.050527	0.040058	0.20719	OGDHL		intron_variant, splice_region_variant	SNV	rs41281981	benign	not provided
	chr17:38395844	["A","G"]	57.002	0.0271891	99.9728	-0.2719	0.21557	0.2072	SOCS7		intron_variant, splice_region_variant	SNV	rs371514542
	chr11:59212828	["G","A"]	1194	0.569521	99.4305	0.060267	0.047781	0.2072	MPEG1	ENSP00000354335.3:p.(Ala13Val)	missense_variant	SNV	rs75908034
	chr4:44682379	["G","A"]	55	0.0262342	99.9738	-0.27637	0.21912	0.20721	GUF1	ENSP00000281543.5:p.(Ala185Thr)	missense_variant	SNV	rs200347842
	chr14:23080002	["G","C"]	55.001	0.0262347	99.9738	-0.27653	0.21925	0.20722	ACIN1	ENSP00000262710.1:p.(Leu503Val)	missense_variant	SNV	rs138326972
	chr8:27605145	["G","A"]	564.01	0.269025	99.731	0.086418	0.068519	0.20723	CLU	ENSP00000315130.10:p.(Thr203Ile)	missense_variant	SNV	rs41276297	likely benign	Alzheimer disease, not provided
	chr10:71784893	["G","A"]	72.001	0.0343434	99.9657	-0.24183	0.19175	0.20724	CDH23	ENSP00000224721.8:p.(Met1840Ile)	missense_variant, splice_region_variant	SNV	rs200786014	likely benign, uncertain significance	Childhood onset hearing loss, not provided, not specified
	chr11:125680726	["C","T"]	104	0.0496065	99.9504	0.2018	0.16001	0.20724	ACRV1		intron_variant, splice_region_variant	SNV	rs202134156
	chr12:31083922	["A","G"]	1318.4	0.628858	99.3711	0.056825	0.045059	0.20727	DDX11	ENSP00000440402.1:p.(His85Arg)	missense_variant	SNV	rs138980593	likely benign	not provided
	chr1:13779396	["C","G"]	147	0.0701169	99.9299	0.1672	0.13259	0.20728	PRDM2	ENSP00000235372.6:p.(Thr534Ser)	missense_variant	SNV	rs142373967
	chr7:138918425	["C","T"]	226	0.107799	99.8922	-0.13584	0.10772	0.20728	KIAA1549	ENSP00000416040.1:p.(Gly401Ser)	missense_variant	SNV	rs151118504	likely benign	not provided
	chr2:201880095	["G","C"]	226.01	0.107803	99.8922	0.13695	0.1086	0.20728	CDK15	ENSP00000406472.2:p.(Val376Leu)	missense_variant	SNV	rs61995877
	chr17:62690653	["G","A"]	597	0.28476	99.7152	-0.084062	0.066659	0.20728	MRC2	ENSP00000307513.5:p.(Val1302Ile)	missense_variant	SNV	rs151096596
	chr1:197328512	["G","T"]	130	0.0620081	99.938	0.17792	0.14108	0.20729	CRB1	ENSP00000356370.3:p.(Cys54Phe)	missense_variant	SNV	rs140428156	benign, uncertain significance	Leber congenital amaurosis 8, Leber congenital amaurosis 8, Pigmented paravenous retinochoroidal atrophy, Retinitis pigmentosa, Retinitis pigmentosa 12
	chr20:36432354	["G","A"]	36	0.0171715	99.9828	-0.34175	0.27101	0.2073	DLGAP4	ENSP00000341633.5:p.(Gly213Ser)	missense_variant	SNV	rs139325281
	chr3:9943452	["C","T"]	195.01	0.0930169	99.907	0.14685	0.11646	0.2073	CRELD1	ENSP00000321856.5:p.(Arg329Cys)	missense_variant	SNV	rs28942091	likely benign	Atrioventricular septal defect, susceptibility to, 2, not provided
	chr19:40076081	["C","T"]	713.02	0.3401	99.6599	0.076699	0.060824	0.20731	ZNF780A	ENSP00000400997.1:p.(Asp122Asn)	missense_variant	SNV	rs138807235
	chr14:20060321	["T","C"]	819.18	0.390737	99.6093	0.072304	0.057337	0.20731	OR4L1	ENSP00000319217.1:p.(Ser93Pro)	missense_variant	SNV	rs115527858
	chr6:43515980	["GCAT","G"]	787.05	0.375411	99.6246	0.073086	0.05796	0.20732	YIPF3	ENSP00000425494.1:p.(Asp71del)	inframe_deletion	deletion	rs535007221
	chr8:42320741	["G","A"]	42	0.0200334	99.98	-0.31614	0.25072	0.20733	IKBKB	ENSP00000430684.1:p.(Glu529Lys)	missense_variant	SNV	rs147186110	likely benign	Severe combined immunodeficiency due to IKK2 deficiency
	chr19:6380615	["G","A"]	45.001	0.0214648	99.9785	0.30578	0.2425	0.20733	GTF2F1	ENSP00000377969.3:p.(Ser436Leu)	missense_variant	SNV	rs73563878
	chr1:205631701	["C","G"]	735.07	0.350618	99.6494	0.075319	0.059732	0.20733	ELK4		5_prime_UTR_variant, NMD_transcript_variant	SNV	rs775246924
	chr1:226223751	["C","A"]	32.002	0.0152645	99.9847	-0.36233	0.28736	0.20735	MIXL1	ENSP00000442439.1:p.(His24Asn)	missense_variant	SNV	rs773823758
	chr6:127440524	["C","T"]	38.004	0.0181274	99.9819	0.33262	0.2638	0.20735	SOGA3		3_prime_UTR_variant, NMD_transcript_variant	SNV	rs894073675
	chr22:19176455	["C","T"]	49.001	0.0233728	99.9766	0.2927	0.23214	0.20735	SLC25A1	ENSP00000215882.5:p.(Gly263Ser)	missense_variant	SNV	rs201765451	uncertain significance	not provided
	chr4:373501	["A","G"]	292.35	0.139447	99.8606	-0.11998	0.09515	0.20735	ZNF141	ENSP00000240499.7:p.(Asn355Ser)	missense_variant	SNV	rs61733102
	chr14:94383051	["G","A"]	355	0.16933	99.8307	0.10864	0.086159	0.20735	SERPINA1	ENSP00000348068.4:p.(Arg63Cys)	missense_variant	SNV	rs28931570	likely pathogenic, pathogenic, other	Alpha-1-antitrypsin deficiency, Alpha-1-antitrypsin deficiency, PI I, not provided
	chr1:111755959	["C","T"]	105	0.0500835	99.9499	0.20002	0.15864	0.20736	DDX20	ENSP00000358716.4:p.(Ala12Val)	missense_variant	SNV	rs147141523
	chr14:24206575	["G","A"]	137	0.065347	99.9347	-0.17556	0.13924	0.20736	TSSK4	ENSP00000339179.5:p.(Val98Ile)	missense_variant	SNV	rs146892041
	chr5:149944241	["C","T"]	1384.2	0.660243	99.3398	0.056175	0.044554	0.20737	PDE6A	ENSP00000255266.5:p.(Ala145Thr)	missense_variant	SNV	rs35431421	benign	not provided
	chr10:128108664	["G","T"]	95.004	0.0453155	99.9547	-0.21027	0.16678	0.20738	MKI67	ENSP00000357643.3:p.(Ala1059Glu)	missense_variant	SNV	rs61729196
	chr8:143866554	["TGGC","T"]	345.63	0.16486	99.8351	0.11052	0.087658	0.20738	EPPK1	ENSP00000484472.1:p.(Ala2233del)	inframe_deletion	deletion	rs1301087304
	chr1:185997529	["G","A"]	70.001	0.0333895	99.9666	-0.24515	0.19444	0.20739	HMCN1		intron_variant, splice_region_variant	SNV	rs201803260	uncertain significance	not provided
	chr5:123023946	["T","C"]	122.05	0.0582161	99.9418	-0.18557	0.14718	0.20739	PPIC	ENSP00000303057.4:p.(Asn190Asp)	missense_variant	SNV	rs137956160
	chr5:178146273	["G","A"]	771.01	0.367761	99.6322	-0.073979	0.058679	0.2074	RMND5B	ENSP00000420875.1:p.(Ser285Asn)	missense_variant	SNV	rs139570120
	chr10:89644769	["CTGGACTGGCGGCGGA","C"]	40	0.0190794	99.9809	-0.32401	0.25701	0.20741	PANK1	ENSP00000302108.4:p.(His173_Val177del)	inframe_deletion	deletion	rs776116411
	chr6:89895055	["A","G"]	54.002	0.0257582	99.9742	0.27904	0.22133	0.20741	GJA10	ENSP00000358358.1:p.(Asn196Ser)	missense_variant	SNV	rs137966439
	chr1:212356942	["T","A"]	225.05	0.107346	99.8927	-0.13673	0.10845	0.20741	PPP2R5A		intron_variant, splice_region_variant	SNV	rs201487051
	chr2:86042043	["C","T"]	76.001	0.0362514	99.9637	-0.23503	0.18643	0.20742	POLR1A	ENSP00000263857.6:p.(Ala1140Thr)	missense_variant	SNV	rs200880797	uncertain significance	not provided
	chr16:3770772	["G","A"]	292.01	0.139285	99.8607	0.12007	0.095239	0.20742	CREBBP	ENSP00000262367.5:p.(Ser893Leu)	missense_variant	SNV	rs142047649	benign, likely benign	History of neurodevelopmental disorder, Rubinstein-Taybi syndrome, Rubinstein-Taybi syndrome due to CREBBP mutations, not provided, not specified
	chr19:14082471	["T","C"]	1027.4	0.490055	99.5099	-0.064065	0.050817	0.20742	C19orf67	ENST00000548523.5:c.900A>G(p.(Ser300=))	splice_region_variant, synonymous_variant	SNV	rs148517828
	chr3:193491351	["A","G"]	59.005	0.0281445	99.9719	-0.26679	0.21162	0.20743	ATP13A4	ENSP00000339182.4:p.(Ile194Thr)	missense_variant	SNV	rs181256207
	chr7:101009149	["C","T"]	45	0.0214643	99.9785	-0.30546	0.2423	0.20744	MUC12	ENSP00000368755.3:p.(Arg5224Trp)	missense_variant	SNV	rs184112270
	chr12:56128338	["G","A"]	49	0.0233723	99.9766	0.29264	0.23213	0.20744	ESYT1	ENSP00000267113.4:p.(Glu7Lys)	missense_variant	SNV	rs184008322
	chr11:618631	["G","A"]	61.003	0.0290975	99.9709	-0.26258	0.20829	0.20744	CDHR5	ENSP00000351118.3:p.(Pro643Leu)	missense_variant	SNV	rs147052847
	chr17:18278185	["T","C"]	477.03	0.227536	99.7725	-0.094739	0.075151	0.20744	TOP3A	ENSP00000442336.2:p.(Asn773Asp)	missense_variant	SNV	rs9911283	benign	not provided
	chr1:26023397	["C","T"]	120	0.0572383	99.9428	-0.18709	0.14841	0.20745	EXTL1	ENSP00000363398.3:p.(Arg251Cys)	missense_variant	SNV	rs116675357
	chr19:57421383	["A","G"]	124.36	0.0593179	99.9407	-0.18298	0.14515	0.20745	ZNF17	ENSP00000302455.7:p.(Ile633Val)	missense_variant	SNV	rs78459372
	chr5:33467640	["T","C"]	187	0.0891963	99.9108	0.14914	0.1183	0.20745	TARS	ENSP00000387710.2:p.(Ser735Pro)	missense_variant	SNV	rs149814333
	chr9:86035463	["G","A"]	639.02	0.304803	99.6952	-0.08122	0.064428	0.20745	GOLM1	ENSP00000373363.3:p.(Ser307Leu)	missense_variant	SNV	rs149739829
	chr1:236894379	["C","T"]	74	0.0352969	99.9647	-0.23844	0.18915	0.20746	MTR	ENSP00000355536.5:p.(Thr1076Met)	missense_variant	SNV	rs144991102	uncertain significance	Disorders of Intracellular Cobalamin Metabolism, Methylcobalamin deficiency type cblG, not provided
	chr1:153343102	["C","T"]	227.01	0.10828	99.8917	0.13477	0.10691	0.20746	PGLYRP4	ENSP00000352672.5:p.(Gly154Ser)	missense_variant	SNV	rs148080127
	chr4:38797138	["G","C"]	170	0.0810875	99.9189	-0.15759	0.12502	0.20747	TLR1	ENSP00000354932.2:p.(Thr565Ser)	missense_variant	SNV	rs149065118
	chr3:122700304	["G","A"]	46.001	0.0219418	99.9781	0.30227	0.23979	0.20748	PARP14	ENSP00000418194.2:p.(Ala584Thr)	missense_variant	SNV	rs201474464
	chr9:128321707	["CG","C"]	287	0.136895	99.8631	0.1211	0.096072	0.20749	TRUB2	ENSP00000361982.4:p.(Ala45LeufsTer21)	frameshift_variant	deletion	rs545026119
	chr19:13805153	["G","A"]	479	0.228476	99.7715	0.093032	0.073809	0.20751	ZSWIM4		intron_variant, splice_region_variant	SNV	rs78029332
	chr9:33311141	["C","T"]	284.01	0.135469	99.8645	-0.12128	0.096221	0.20752	NFX1	ENSP00000368856.3:p.(Ala471Val)	missense_variant	SNV	rs149591764
	chr10:132857646	["T","C"]	2156.5	1.02862	98.9714	0.044497	0.035303	0.20752	CFAP46	ENSP00000357575.4:p.(Met1840Val)	missense_variant	SNV	rs148181302
	chr4:48379782	["A","G"]	51.012	0.024332	99.9757	0.28697	0.22768	0.20753	SLAIN2	ENSP00000264313.5:p.(Ile266Val)	missense_variant	SNV	rs191211455
	chr11:125951971	["G","T"]	421.06	0.200839	99.7992	0.099786	0.079171	0.20753	VSIG10L2	ENSP00000491467.1:p.(Val465Phe)	missense_variant	SNV	rs114437582
	chr1:146972897	["C","G"]	79.104	0.0377315	99.9623	0.22484	0.1784	0.20754	NBPF12	ENSP00000478609.1:p.(Leu580Val)	missense_variant	SNV	rs1553886809
	chr14:20556658	["C","T"]	109	0.0519914	99.948	-0.1963	0.15575	0.20754	RNASE9	ENSP00000384683.3:p.(Glu143Lys)	missense_variant	SNV	rs151318768
	chr2:201492763	["C","T"]	585.04	0.279056	99.7209	-0.085012	0.06745	0.20754	C2CD6	ENSP00000409937.1:p.(Gly1193Glu)	missense_variant	SNV	rs76788064
	chr18:63558358	["C","T"]	485.01	0.231343	99.7687	0.093096	0.073867	0.20755	SERPINB12	ENSP00000372218.1:p.(His59Tyr)	missense_variant	SNV	rs12970198
	chr19:48944899	["C","T"]	185	0.0882423	99.9118	-0.15073	0.1196	0.20756	DHDH	ENSP00000221403.2:p.(Ala324Val)	missense_variant	SNV	rs139766244
	chr8:144039956	["G","A"]	212.02	0.10113	99.8989	0.14106	0.11193	0.20756	SPATC1	ENSP00000366690.3:p.(Glu87Lys)	missense_variant	SNV	rs199507567
	chr13:114196405	["G","A"]	83.002	0.0395907	99.9604	0.22482	0.17839	0.20757	CFAP97D2	ENSP00000490372.1:p.(Ala34Thr)	missense_variant	SNV	rs746658769
	chr2:210302513	["G","A"]	190.01	0.090632	99.9094	0.14896	0.11819	0.20757	MYL1	ENST00000352451.3:c.135C>T(p.(Ile45=))	splice_region_variant, synonymous_variant	SNV	rs140441697
	chr4:26620607	["T","C"]	1461	0.696876	99.3031	-0.054623	0.043342	0.20757	TBC1D19		intron_variant, splice_region_variant	SNV	rs73813804
	chr3:49236594	["A","G"]	118.01	0.0562891	99.9437	-0.18861	0.14966	0.20758	CCDC36	ENSP00000296449.5:p.(Ser35Gly)	missense_variant	SNV	rs142034770
	chr20:46501814	["T","C"]	129.01	0.0615359	99.9385	-0.18072	0.1434	0.2076	ZNF334	ENSP00000473194.1:p.(Arg532Gly)	missense_variant	SNV	rs142810617
	chr20:845547	["G","T"]	164	0.0782256	99.9218	0.16004	0.127	0.20761	FAM110A	ENSP00000371367.3:p.(Cys248Phe)	missense_variant	SNV	rs147567726
	chr4:113353362	["C","T"]	504.01	0.240405	99.7596	0.091222	0.072389	0.20761	ANK2	ENSP00000349588.4:p.(Arg1582Trp)	missense_variant	SNV	rs35249198	benign, likely benign	Cardiac arrhythmia, ankyrin-B-related, Cardiovascular phenotype, Long QT syndrome, not specified
	chr4:5988853	["C","T"]	672.01	0.320539	99.6795	-0.079486	0.063075	0.20761	C4orf50	ENSP00000437121.2:p.(Val1065Ile)	missense_variant	SNV	rs111741116
	chr19:15227883	["G","A"]	68.003	0.0324364	99.9676	-0.24839	0.19711	0.20762	EPHX3	ENSP00000469345.1:p.(Arg249Cys)	missense_variant	SNV	rs199770773
	chr2:95923669	["G","C"]	179.01	0.0853852	99.9146	0.15364	0.12193	0.20763	ANKRD36C	ENSP00000403302.1:p.(Pro688Ala)	missense_variant	SNV	rs749698575
	chr19:43535681	["A","C"]	69.005	0.0329144	99.9671	-0.24681	0.19586	0.20764	ZNF575	ENSP00000413956.2:p.(Arg343Ser)	missense_variant	SNV	rs151144919
	chr1:23796183	["C","T"]	183	0.0872883	99.9127	0.15191	0.12056	0.20764	GALE	ENSP00000483375.1:p.(Gly319Glu)	missense_variant	SNV	rs28940885	likely benign, uncertain significance, other	UDPglucose-4-epimerase deficiency, not provided
	chr20:36244787	["G","A"]	185.01	0.0882471	99.9118	0.15068	0.11958	0.20764	AAR2	ENSP00000380455.3:p.(Arg283Gln)	missense_variant	SNV	rs147679615
	chr4:68068744	["C","T"]	343.01	0.163611	99.8364	0.11044	0.087646	0.20764	TMPRSS11F	ENSP00000348639.2:p.(Arg210Lys)	missense_variant	SNV	rs146652094
	chr19:53050575	["G","T"]	40.001	0.0190799	99.9809	-0.31604	0.25082	0.20765	ERVV-2	ENSP00000472919.1:p.(Ala442Ser)	missense_variant	SNV	rs536198422
	chr5:32239060	["T","C"]	1034.1	0.493251	99.5067	0.063975	0.050771	0.20765	MTMR12	ENSP00000371577.3:p.(Met429Val)	missense_variant	SNV	rs145308792
	chr7:116699194	["T","C"]	45.001	0.0214648	99.9785	0.30538	0.24236	0.20766	MET	ENSP00000317272.6:p.(Val37Ala)	missense_variant	SNV	rs201315884	benign, likely benign, uncertain significance, not provided	Hereditary cancer-predisposing syndrome, Renal cell carcinoma, Renal cell carcinoma, papillary, 1, not provided, not specified
	chr5:141673662	["G","A"]	85.002	0.0405447	99.9595	0.22236	0.17647	0.20766	ARAP3	ENSP00000239440.4:p.(Thr282Met)	missense_variant	SNV	rs149350776
	chr16:88804538	["C","G"]	32.001	0.015264	99.9847	-0.36214	0.28741	0.20767	CDT1		intron_variant, splice_region_variant	SNV	rs371658696	likely benign	not provided, not specified
	chr15:89665865	["C","CCGG"]	107	0.0510374	99.949	-0.19803	0.15717	0.20767	PLIN1	ENSP00000402167.2:p.(Arg429dup)	inframe_insertion	insertion	rs756590330
	chr1:236587427	["C","T"]	172.05	0.0820653	99.9179	0.15663	0.12432	0.2077	HEATR1	ENSP00000355541.3:p.(Ala564Thr)	missense_variant	SNV	rs143731772
	chr1:65421320	["A","G"]	239.02	0.114009	99.886	0.13312	0.10566	0.2077	LEPROT		intron_variant, splice_region_variant	SNV	rs762541857
	chr8:22927669	["G","A"]	256	0.122108	99.8779	-0.12823	0.10178	0.2077	PEBP4	ENSP00000256404.6:p.(Leu16Phe)	missense_variant	SNV	rs142439943
	chr1:156381422	["C","T"]	644.03	0.307193	99.6928	-0.080956	0.064254	0.2077	RHBG	ENSP00000441197.2:p.(Thr250Met)	missense_variant	SNV	rs200320178
	chr11:95026699	["G","A"]	904.01	0.4312	99.5688	-0.068291	0.054203	0.2077	KDM4E	ENSP00000397239.2:p.(Cys381Tyr)	missense_variant	SNV	rs56043170	benign	not provided
	chr11:123480816	["C","T"]	922.06	0.439809	99.5602	0.067471	0.053552	0.2077	GRAMD1B	ENST00000635736.1:c.375C>T(p.(Ser125=))	splice_region_variant, synonymous_variant	SNV	rs141347127
	chr1:247895768	["T","C"]	39.003	0.0186039	99.9814	-0.32784	0.26022	0.20771	OR2W3	ENSP00000353516.3:p.(Phe61Ser)	missense_variant	SNV	rs762401907	uncertain significance	not provided
	chr19:38635037	["G","A"]	224	0.106845	99.8932	0.13679	0.10857	0.20771	EIF3K	ENSP00000248342.3:p.(Asp182Asn)	missense_variant	SNV	rs138580388
	chr19:53050572	["A","G"]	40.004	0.0190813	99.9809	-0.316	0.25082	0.20772	ERVV-2	ENSP00000472919.1:p.(Arg441Gly)	missense_variant	SNV	rs557259411
	chr19:42225694	["CCT","C"]	57.428	0.0273923	99.9726	0.27117	0.21524	0.20772	ZNF526	ENSP00000301215.2:p.(Pro432ThrfsTer37)	frameshift_variant	deletion
	chr8:18400581	["C","T"]	139.01	0.0663057	99.9337	-0.17399	0.1381	0.20772	NAT2	ENSP00000286479.3:p.(Thr193Met)	missense_variant	SNV	rs79050330
	chr16:77289415	["C","T"]	2229	1.0632	98.9368	0.043602	0.034608	0.20772	ADAMTS18		intron_variant, splice_region_variant	SNV	rs11643553	benign	not provided
	chr17:80081966	["C","T"]	52.006	0.0248061	99.9752	-0.2841	0.22551	0.20774	CCDC40	ENSP00000380679.4:p.(Arg633Trp)	missense_variant	SNV	rs200551690	likely benign, uncertain significance	Primary ciliary dyskinesia, Primary ciliary dyskinesia 15, not provided
	chr9:15460683	["G","A"]	72.004	0.0343449	99.9657	0.24154	0.19172	0.20774	SNAPC3		NMD_transcript_variant, intron_variant	SNV	rs545609058
	chr11:62574472	["C","T"]	148	0.0705938	99.9294	-0.16872	0.13393	0.20774	AP002990.1		3_prime_UTR_variant, NMD_transcript_variant	SNV	rs369869861
	chr6:56572116	["C","T"]	46.004	0.0219432	99.9781	0.30183	0.23959	0.20775	DST	ENSP00000354508.3:p.(Asp4358Asn)	missense_variant	SNV	rs759202844	uncertain significance	Epidermolysis bullosa simplex 3, localized or generalized intermediate, with BP230 deficiency, Hereditary sensory and autonomic neuropathy type 6
	chr6:31762104	["G","C"]	67	0.031958	99.968	-0.25018	0.19859	0.20775	MSH5-SAPCD1		NMD_transcript_variant, intron_variant, splice_region_variant	SNV	rs200812499
	chr6:31762104	["G","C"]	67	0.031958	99.968	-0.25018	0.19859	0.20775	MSH5		intron_variant, splice_region_variant	SNV	rs200812499
	chr9:137373455	["G","C"]	50	0.0238493	99.9762	0.2895	0.2298	0.20776	EXD3	ENSP00000340474.4:p.(Gln89Glu)	missense_variant	SNV	rs373202434
	chr20:63313818	["C","T"]	170	0.0810875	99.9189	-0.15571	0.1236	0.20777	COL20A1	ENSP00000414753.1:p.(Thr769Met)	missense_variant	SNV	rs185636117
	chr19:44011340	["T","A"]	1673.1	0.798044	99.202	-0.050319	0.039945	0.20777	ZNF230	ENSP00000409318.1:p.(Phe434Tyr)	missense_variant	SNV	rs6413542
	chr10:101828386	["C","T"]	137	0.065347	99.9347	0.17498	0.13891	0.20778	KCNIP2		intron_variant, splice_region_variant	SNV	rs41286892
	chr19:44329858	["C","T"]	158	0.0753637	99.9246	-0.16226	0.12881	0.20778	ZNF112	ENSP00000337081.3:p.(Arg106His)	missense_variant	SNV	rs141646240
	chr19:44329858	["C","T"]	158	0.0753637	99.9246	-0.16226	0.12881	0.20778	AC245748.1	ENSP00000468271.1:p.(Arg105His)	missense_variant	SNV	rs141646240
	chr2:96828603	["G","A"]	418.01	0.199385	99.8006	0.10011	0.079469	0.20778	CNNM3	ENSP00000305449.3:p.(Arg608His)	missense_variant	SNV	rs149864695
	chr19:40015716	["C","T"]	118	0.0562843	99.9437	-0.18721	0.14861	0.20779	ZNF546	ENSP00000339823.3:p.(Arg816Cys)	missense_variant	SNV	rs140742872
	chr3:10238970	["C","T"]	186	0.0887193	99.9113	-0.15015	0.1192	0.20779	IRAK2	ENSP00000256458.4:p.(Arg566Trp)	missense_variant	SNV	rs55740652
	chr6:33685507	["G","A"]	478.01	0.228004	99.772	0.094362	0.07491	0.20779	ITPR3	ENSP00000363435.4:p.(Arg1819His)	missense_variant	SNV	rs9469559	benign	not provided
	chr7:157621363	["G","A"]	484	0.230861	99.7691	-0.093306	0.074073	0.20779	PTPRN2	ENST00000389418.8:c.2343C>T(p.(Thr781=))	splice_region_variant, synonymous_variant	SNV	rs146646375	likely benign	not provided
	chr19:58350657	["G","A"]	325	0.15502	99.845	-0.11376	0.090314	0.20781	A1BG		intron_variant, splice_region_variant	SNV	rs527445336
	chr8:29075291	["C","G"]	47	0.0224183	99.9776	0.29867	0.23712	0.20783	KIF13B	ENSP00000427900.1:p.(Arg1504Thr)	missense_variant	SNV	rs371444377
	chr8:103885459	["A","T"]	313	0.149296	99.8507	-0.11639	0.092406	0.20784	RIMS2	ENSP00000390665.2:p.(Asp65Val)	missense_variant	SNV	rs35925435	benign	not provided
	chr3:49654049	["C","T"]	481	0.22943	99.7706	-0.094018	0.074646	0.20785	BSN	ENSP00000296452.4:p.(Pro1498Leu)	missense_variant	SNV	rs34730237
	chr14:51999767	["C","T"]	61.002	0.0290971	99.9709	0.26257	0.20848	0.20786	RTRAF	ENSP00000261700.3:p.(Arg145Cys)	missense_variant	SNV	rs140707091
	chr4:83264287	["A","G"]	372.04	0.177458	99.8225	-0.10635	0.08444	0.20787	COQ2	ENSP00000310873.4:p.(Val393Ala)	missense_variant	SNV	rs148156462	benign	not provided, not specified
	chr12:123214776	["G","A"]	141	0.0672549	99.9327	0.17247	0.13695	0.20788	MPHOSPH9	ENSP00000475489.1:p.(Thr352Ile)	missense_variant	SNV	rs146763624
	chr12:54401387	["G","A"]	222.01	0.105896	99.8941	0.13798	0.10956	0.20788	ITGA5	ENSP00000293379.4:p.(His827Tyr)	missense_variant	SNV	rs116375844
	chr2:226795683	["A","G"]	238.05	0.113546	99.8865	-0.13243	0.10515	0.20788	IRS1	ENSP00000304895.4:p.(Ile1019Thr)	missense_variant	SNV	rs140117962
	chr1:39850208	["C","A"]	506.01	0.241359	99.7586	0.091579	0.072717	0.20789	TRIT1	ENSP00000321810.5:p.(Arg205Leu)	missense_variant	SNV	rs57069259	benign	not provided
	chr1:62601813	["A","G"]	69.002	0.032913	99.9671	0.24652	0.19575	0.2079	ANGPTL3	ENSP00000360170.3:p.(Thr256Ala)	missense_variant	SNV	rs200949988	uncertain significance	not provided
	chr16:18529498	["T","C"]	1088.8	0.519342	99.4807	-0.061977	0.049212	0.2079	NOMO2		intron_variant, splice_region_variant	SNV	rs200404195
	chr2:232839964	["G","A"]	128	0.0610541	99.9389	-0.18094	0.14369	0.20793	GIGYF2	ENSP00000487548.1:p.(Arg983Gln)	missense_variant	SNV	rs146430802
	chr5:68293098	["C","T"]	89.003	0.0424531	99.9575	-0.21702	0.17234	0.20794	PIK3R1		intron_variant, splice_region_variant	SNV	rs200653607	likely benign, uncertain significance	Agammaglobulinemia 7, autosomal recessive, Immunodeficiency 36, SHORT syndrome, not specified
	chr2:208128411	["C","T"]	567.01	0.270456	99.7295	0.085793	0.06813	0.20794	CRYGC	ENSP00000282141.3:p.(Ser106Asn)	missense_variant	SNV	rs149859061	benign, likely benign	Nuclear pulverulent cataract, not provided
	chr17:21198572	["C","T"]	45.001	0.0214648	99.9785	-0.30504	0.24224	0.20795	TMEM11	ENSP00000319992.5:p.(Ala111Thr)	missense_variant	SNV	rs200018147
	chr17:68989124	["A","G"]	32.002	0.0152645	99.9847	-0.36168	0.28723	0.20796	ABCA9		intron_variant, splice_region_variant	SNV	rs200488022
	chr16:30707379	["C","T"]	146	0.0696399	99.9304	0.16783	0.13329	0.20796	AC106886.5		NMD_transcript_variant, intron_variant	SNV	rs192794742	benign	not provided
	chr19:35676272	["C","T"]	407.55	0.194395	99.8056	-0.10142	0.08054	0.20796	UPK1A	ENSP00000478942.1:p.(Arg229Cys)	missense_variant	SNV	rs143098921
	chr5:141123275	["G","A"]	58	0.0276652	99.9723	0.26867	0.21337	0.20797	PCDHB4	ENSP00000194152.1:p.(Gly426Glu)	missense_variant	SNV	rs188369449
	chr17:8045568	["G","A"]	104	0.0496065	99.9504	0.20104	0.15966	0.20797	ALOX15B	ENSP00000369530.4:p.(Arg361His)	missense_variant	SNV	rs138546498
	chr16:2070558	["G","A"]	167	0.0796566	99.9203	0.15845	0.12584	0.20797	TSC2	ENSP00000219476.3:p.(Ala607Thr)	missense_variant	SNV	rs45517203	benign, likely benign	Hereditary cancer-predisposing syndrome, Tuberous sclerosis 2, Tuberous sclerosis syndrome, not provided, not specified
	chr6:26373080	["G","A"]	58.001	0.0276656	99.9723	-0.2687	0.2134	0.20799	BTN3A2	ENSP00000348751.2:p.(Arg300Gln)	missense_variant	SNV	rs111392726
	chr12:57232581	["T","TG"]	63.046	0.030072	99.9699	-0.25778	0.20473	0.20799	SHMT2		intron_variant, splice_region_variant	insertion	rs553430961
	chr19:54463019	["C","T"]	147	0.0701169	99.9299	0.16886	0.13411	0.20799	LENG9	ENSP00000479355.1:p.(Ala170Thr)	missense_variant	SNV	rs201030893
	chr2:240934473	["C","T"]	164	0.0782256	99.9218	-0.16026	0.12728	0.20799	CROCC2	ENSP00000397968.2:p.(Arg597Trp)	missense_variant, splice_region_variant	SNV	rs530950887
	chr10:95871882	["GTTC","G"]	41.001	0.0195569	99.9804	0.31981	0.254	0.208	AL365273.2		NMD_transcript_variant, intron_variant	deletion	rs1030289662
	chr21:46284710	["A","G"]	67.001	0.0319585	99.968	0.25048	0.19894	0.208	MCM3AP	ENSP00000380820.1:p.(Ser193Pro)	missense_variant	SNV	rs142054590	likely benign	not provided
	chr16:1775047	["G","C"]	79.001	0.0376823	99.9623	0.23022	0.18285	0.208	EME2	ENSP00000457353.1:p.(Gly162Arg)	missense_variant	SNV	rs140870700
	chr6:167341336	["G","A"]	54.01	0.025762	99.9742	0.27851	0.2212	0.20801	TTLL2	ENSP00000424130.1:p.(Arg479His)	NMD_transcript_variant, missense_variant	SNV	rs138482235
	chr2:227685767	["C","A"]	95.001	0.0453141	99.9547	0.20996	0.16676	0.20801	SLC19A3		3_prime_UTR_variant, NMD_transcript_variant	SNV	rs186778173	uncertain significance	Biotin-responsive basal ganglia disease
	chr8:134478531	["A","G"]	208.03	0.0992273	99.9008	0.142	0.11278	0.20801	ZFAT	ENSP00000367069.3:p.(Met1228Thr)	missense_variant	SNV	rs201818197
	chr9:21935728	["T","G"]	479.08	0.228514	99.7715	-0.094411	0.074985	0.20801	AL359922.1		NMD_transcript_variant, intron_variant	SNV	rs149451778
	chr19:40882218	["G","C"]	84.003	0.0400682	99.9599	0.22348	0.1775	0.20802	AC008537.1		NMD_transcript_variant, intron_variant	SNV	rs199629029
	chr20:49251527	["C","T"]	165.01	0.0787074	99.9213	0.15937	0.12658	0.20802	ZNFX1	ENST00000396105.5:c.3312G>A(p.(Lys1104=))	splice_region_variant, synonymous_variant	SNV	rs144375900
	chr2:27150337	["G","A"]	310.01	0.14787	99.8521	0.11618	0.092276	0.20802	TCF23	ENSP00000296096.5:p.(Arg146His)	missense_variant	SNV	rs146000022
	chr12:51888676	["C","T"]	153.01	0.0729835	99.927	-0.16578	0.13167	0.20803	ANKRD33	ENSP00000301190.6:p.(Pro85Leu)	missense_variant	SNV	rs150919589
	chr19:49909248	["G","A"]	738.02	0.352025	99.648	-0.07586	0.060253	0.20803	NUP62	ENSP00000407331.1:p.(Thr187Met)	missense_variant	SNV	rs140655913	benign, likely benign	not provided
	chr16:285311	["G","A"]	51	0.0243263	99.9757	0.28661	0.22766	0.20804	PDIA2		splice_acceptor_variant	SNV	rs201195047
	chr16:23068242	["G","A"]	610.01	0.290966	99.709	0.083436	0.066272	0.20804	USP31	ENSP00000219689.7:p.(Thr1288Met)	missense_variant	SNV	rs61143045
	chr12:49599772	["C","T"]	70	0.033389	99.9666	0.24453	0.19424	0.20806	FAM186B	ENSP00000257894.2:p.(Arg623His)	missense_variant	SNV	rs150891582	uncertain significance	not provided
	chr1:26426394	["C","T"]	98.001	0.0467451	99.9533	-0.20669	0.16418	0.20807	LIN28A	ENSP00000363314.3:p.(Thr189Ile)	missense_variant	SNV	rs201124162
	chr14:64051675	["G","A"]	51.002	0.0243272	99.9757	0.28644	0.22754	0.20808	SYNE2	ENSP00000350719.3:p.(Val2588Met)	missense_variant	SNV	rs373690979	benign, uncertain significance	Emery-Dreifuss muscular dystrophy 5, autosomal dominant, not provided
	chr21:46285205	["T","G"]	67.003	0.0319595	99.968	0.25044	0.19894	0.20808	MCM3AP	ENSP00000380820.1:p.(Lys28Gln)	missense_variant	SNV	rs149326194	likely benign	not provided
	chr18:775184	["C","T"]	125	0.0596232	99.9404	-0.18306	0.14542	0.20808	YES1		intron_variant, splice_region_variant	SNV	rs574760276
	chr5:94917934	["T","C"]	78.006	0.0372077	99.9628	-0.2294	0.18224	0.2081	MCTP1	ENSP00000424126.1:p.(Arg438Gly)	missense_variant	SNV	rs139852488
	chr1:169727900	["G","A"]	37	0.0176485	99.9824	-0.32779	0.2604	0.20811	SELE	ENSP00000331736.7:p.(Pro436Leu)	missense_variant	SNV	rs200662412
	chr16:57798224	["G","A"]	49.002	0.0233732	99.9766	0.29221	0.23213	0.20811	KIFC3	ENSP00000442008.1:p.(Thr29Met)	missense_variant	SNV	rs200050225
	chr19:18155560	["G","A"]	50.001	0.0238497	99.9762	-0.28949	0.22998	0.20811	AC007192.1		5_prime_UTR_variant, NMD_transcript_variant	SNV	rs143132303
	chr14:20144069	["A","G"]	149	0.0710708	99.9289	0.16848	0.13384	0.20811	OR4N5	ENSP00000493307.1:p.(Met112Val)	missense_variant	SNV	rs149328207
	chr1:107642660	["C","T"]	206.01	0.0982638	99.9017	-0.14263	0.11331	0.20811	VAV3	ENSP00000432540.1:p.(Val625Ile)	missense_variant	SNV	rs144725884
	chr16:21267704	["C","A"]	217	0.103506	99.8965	-0.13877	0.11024	0.20811	CRYM	ENSP00000219599.3:p.(Glu175Ter)	stop_gained	SNV	rs145787995	likely benign	not provided
	chr1:196740686	["G","T"]	1090	0.519914	99.4801	-0.062118	0.049349	0.20813	CFH	ENSP00000356399.4:p.(Gln950His)	missense_variant	SNV	rs149474608	benign, likely benign, uncertain significance	Age related macular degeneration 4, Basal laminar drusen, CFH-Related Dense Deposit Disease / Membranoproliferative Glomerulonephritis Type II, Hemolytic uremic syndrome, atypical, susceptibility to, 1, not provided, not specified
	chr15:64824151	["G","A"]	28	0.0133556	99.9866	0.38672	0.30723	0.20814	PIF1	ENSP00000328174.6:p.(Pro62Leu)	missense_variant	SNV	rs905281567
	chr5:180911584	["C","T"]	30.004	0.0143115	99.9857	-0.37357	0.2968	0.20815	BTNL8	ENSP00000342197.4:p.(Arg215Ter)	stop_gained	SNV	rs146434143
	chr18:23188906	["G","A"]	414.01	0.197477	99.8025	-0.10072	0.080022	0.20815	CABLES1	ENSP00000256925.7:p.(Arg305Gln)	missense_variant	SNV	rs116944617
	chr9:113370084	["C","T"]	1164	0.555211	99.4448	0.060026	0.047691	0.20816	BSPRY	ENSP00000363298.4:p.(Pro384Leu)	missense_variant	SNV	rs62620170
	chr9:93262695	["C","T"]	41	0.0195564	99.9804	-0.32031	0.25449	0.20817	WNK2	ENSP00000297954.4:p.(Pro1129Leu)	missense_variant	SNV	rs556820279
	chr11:17613694	["A","G"]	93.338	0.0445209	99.9555	0.2125	0.16883	0.20817	OTOG	ENSP00000382323.2:p.(Asn2186Ser)	missense_variant	SNV	rs368261417	likely benign, uncertain significance	not provided, not specified
	chr9:101544785	["A","C"]	42.004	0.0200353	99.98	0.3156	0.25076	0.20818	RNF20	ENSP00000373772.3:p.(Glu216Ala)	missense_variant	SNV	rs186628324
	chr11:130405677	["C","T"]	49	0.0233723	99.9766	-0.29215	0.23213	0.20818	ADAMTS8	ENSP00000257359.6:p.(Gly851Ser)	missense_variant	SNV	rs199626173
	chr17:75502541	["C","T"]	112	0.0534224	99.9466	-0.19335	0.15362	0.20819	CASKIN2	ENSP00000325355.3:p.(Val845Met)	missense_variant	SNV	rs530176551
	chr16:3563262	["C","T"]	2074	0.989268	99.0107	0.045208	0.03592	0.20819	NLRC3	ENSP00000323897.9:p.(Ala606Thr)	missense_variant	SNV	rs142571279
	chr14:95535274	["C","T"]	47	0.0224183	99.9776	-0.29835	0.23707	0.2082	GLRX5	ENSP00000328570.4:p.(Pro62Leu)	missense_variant	SNV	rs577438813	likely benign	not provided
	chr4:10598015	["C","T"]	331	0.157882	99.8421	0.11163	0.088703	0.20821	CLNK	ENSP00000226951.6:p.(Asp16Asn)	missense_variant	SNV	rs201145337
	chr19:2274829	["G","A"]	764.87	0.364832	99.6352	-0.074182	0.058944	0.20821	AC005258.1		NMD_transcript_variant, intron_variant	SNV	rs575334323
	chr16:72076738	["C","A"]	1561.1	0.744622	99.2554	-0.051984	0.041306	0.20821	HPR	ENSP00000441828.2:p.(Thr235Asn)	missense_variant	SNV	rs147899609
	chr1:16929901	["G","C"]	145	0.0691629	99.9308	0.17035	0.13536	0.20822	CROCC	ENSP00000364691.4:p.(Gly136Ala)	missense_variant	SNV	rs373731769
	chr15:73997997	["C","G"]	45.001	0.0214648	99.9785	-0.30493	0.24231	0.20823	PML		intron_variant, splice_region_variant	SNV	rs374320466
	chr19:41908427	["C","T"]	2132.3	1.01708	98.9829	0.044554	0.035405	0.20824	AC010616.1	ENSP00000491574.1:p.(Arg289His)	missense_variant	SNV	rs138952382
	chr4:128178554	["A","G"]	53.018	0.0252888	99.9747	-0.28111	0.22339	0.20825	LARP1B	ENSP00000321997.6:p.(Lys603Arg)	missense_variant	SNV	rs147888193
	chr19:5739326	["C","T"]	63.045	0.0300715	99.9699	-0.25785	0.2049	0.20825	CATSPERD	ENSP00000371037.3:p.(His154Tyr)	missense_variant, splice_region_variant	SNV	rs200285271
	chr3:127028176	["C","T"]	223	0.106368	99.8936	0.13754	0.1093	0.20825	PLXNA1		intron_variant, splice_region_variant	SNV	rs369712501
	chr5:37169119	["G","A"]	239	0.114	99.886	-0.13245	0.10525	0.20825	C5orf42	ENSP00000389014.2:p.(Thr2302Met)	missense_variant	SNV	rs34737149	benign, likely benign	Joubert syndrome 17, not provided, not specified
	chr3:56434979	["T","C"]	412.21	0.196618	99.8034	0.10099	0.080253	0.20825	ERC2	ENSP00000288221.6:p.(Asn10Ser)	missense_variant	SNV	rs201465789
	chr2:95180160	["C","A"]	51	0.0243263	99.9757	0.28646	0.22764	0.20826	ZNF2	ENST00000611147.1:c.162C>A(p.(Gly54=))	splice_region_variant, synonymous_variant	SNV	rs80101481
	chr3:121623083	["G","C"]	380.01	0.181259	99.8187	-0.10543	0.083785	0.20826	FBXO40	ENSP00000337510.4:p.(Glu552Gln)	missense_variant	SNV	rs141908054
	chr12:12477206	["T","G"]	1084	0.517052	99.4829	-0.062037	0.0493	0.20826	DUSP16	ENSP00000298573.5:p.(Asp542Ala)	missense_variant	SNV	rs139231748
	chr11:5046701	["A","G"]	150.01	0.0715526	99.9284	-0.16705	0.13275	0.20827	OR52J3	ENSP00000369728.1:p.(Glu59Gly)	missense_variant	SNV	rs144571862
	chr13:44943622	["A","T"]	670.04	0.319599	99.6804	-0.079509	0.063185	0.20827	NUFIP1	ENSP00000368459.4:p.(Asp397Glu)	missense_variant	SNV	rs61742037	benign	not provided
	chr3:149542509	["C","T"]	22	0.0104937	99.9895	0.43593	0.34644	0.20829	WWTR1	ENSP00000419465.1:p.(Met199Ile)	missense_variant	SNV	rs188173538
	chr19:54364763	["G","A"]	43	0.0205104	99.9795	-0.31218	0.24811	0.2083	LAIR1		intron_variant, splice_region_variant	SNV	rs977543156
	chr2:42763336	["G","A"]	828	0.394944	99.6051	0.071039	0.056458	0.2083	OXER1	ENSP00000367930.2:p.(Arg282Cys)	missense_variant	SNV	rs147328832
	chr12:139075	["CAGAGGAGGA","C"]	140.01	0.0667827	99.9332	-0.17179	0.13653	0.20831	IQSEC3	ENSP00000437554.1:p.(Glu577_Glu579del)	inframe_deletion	deletion	rs543798304
	chr16:21267703	["T","A"]	217	0.103506	99.8965	-0.1387	0.11024	0.20831	CRYM	ENSP00000219599.3:p.(Glu175Val)	missense_variant	SNV	rs141936944	likely benign	not provided
	chr5:141957002	["T","C"]	878.03	0.418808	99.5812	0.069104	0.054921	0.20831	PCDH12	ENSP00000231484.3:p.(Ser284Gly)	missense_variant	SNV	rs78397925	likely benign	not provided
	chr2:48632680	["G","C"]	91.007	0.043409	99.9566	0.21245	0.16885	0.20832	AC073082.1		3_prime_UTR_variant, NMD_transcript_variant	SNV	rs371252106
	chr19:35736834	["G","T"]	105	0.0500835	99.9499	-0.1996	0.15864	0.20832	KMT2B		intron_variant, splice_region_variant	SNV	rs201555369	benign	not provided
	chr11:120128446	["A","G"]	707.23	0.337338	99.6627	0.077193	0.061351	0.20832	TRIM29	ENSP00000343129.5:p.(Ile285Thr)	missense_variant	SNV	rs75068802
	chr19:45064487	["G","GTCCCGC"]	1307.5	0.623658	99.3763	0.0567	0.045064	0.20832	CLASRP	ENSP00000221455.3:p.(Ser429_Arg430dup)	inframe_insertion	insertion	rs745561616
	chr8:140761165	["T","C"]	74	0.0352969	99.9647	0.23799	0.18916	0.20833	PTK2	ENST00000519419.5:c.1464A>G(p.(Pro488=))	splice_region_variant, synonymous_variant	SNV	rs151037049
	chr22:26490128	["A","C"]	55.003	0.0262356	99.9738	-0.27569	0.21912	0.20834	SRRD	ENSP00000215917.6:p.(Ser232Arg)	missense_variant	SNV	rs200236546
	chr18:57147610	["G","A"]	365.55	0.174362	99.8256	0.10857	0.086296	0.20834	BOD1L2	ENSP00000467843.1:p.(Asp100Asn)	missense_variant	SNV	rs147672790
	chr12:52680093	["G","T"]	400.3	0.190937	99.8091	0.10247	0.081442	0.20834	KRT1	ENSP00000252244.3:p.(Arg86Ser)	missense_variant	SNV	rs145256530	benign	not provided
	chr12:6667903	["TTGCTGCTGCTGCTGC","T"]	67.021	0.031968	99.968	0.24977	0.19853	0.20835	ZNF384	ENSP00000380019.3:p.(Gln512_Gln516del)	inframe_deletion	deletion	rs3835029
	chr2:219539984	["C","T"]	40	0.0190794	99.9809	0.32347	0.25711	0.20837	CHPF	ENSP00000243776.6:p.(Arg576His)	missense_variant	SNV	rs147412914
	chr22:24898267	["G","A"]	53.001	0.0252807	99.9747	0.28089	0.22327	0.20837	SGSM1	ENSP00000383212.4:p.(Arg828Gln)	missense_variant	SNV	rs138542952
	chr11:77102924	["G","A"]	53.001	0.0252807	99.9747	0.281	0.22336	0.20838	OMP	ENSP00000436376.1:p.(Val29Met)	missense_variant	SNV	rs375866081
	chr17:4901944	["G","A"]	102.23	0.0487622	99.9512	-0.20247	0.16094	0.20838	CHRNE	ENSP00000293780.4:p.(Ser163Leu)	missense_variant	SNV	rs121909516	uncertain significance, likely pathogenic, pathogenic	Congenital myasthenic syndrome, Congenital myasthenic syndrome 4A, Congenital myasthenic syndrome 4B, Congenital myasthenic syndrome 4C, not provided
	chr7:123876919	["A","G"]	510.06	0.243291	99.7567	-0.09056	0.071987	0.20839	HYAL4	ENSP00000223026.4:p.(Ser404Gly)	missense_variant	SNV	rs143985361
	chr19:58517318	["G","A"]	66.001	0.0314815	99.9685	0.25163	0.20002	0.2084	ZBTB45	ENSP00000469089.1:p.(Thr119Met)	missense_variant	SNV	rs142660308
	chr6:136825274	["A","G"]	50.013	0.0238555	99.9761	-0.28908	0.2298	0.20841	PEX7		intron_variant, splice_region_variant	SNV	rs200234391	uncertain significance	Intellectual disability, Peroxisome biogenesis disorder 9B, Rhizomelic chondrodysplasia punctata type 1, not provided
	chr15:59207598	["C","T"]	133	0.0634391	99.9366	0.17735	0.14098	0.20841	LDHAL6B	ENSP00000302393.4:p.(Arg220Cys)	missense_variant	SNV	rs140321095
	chr12:122229846	["A","C"]	77.002	0.0367288	99.9633	-0.23306	0.18528	0.20842	AC048338.1		NMD_transcript_variant, intron_variant	SNV	rs767113594
	chr4:73837234	["C","G"]	340.12	0.162232	99.8378	0.111	0.08824	0.20842	CXCL6	ENSP00000226317.5:p.(Leu92Val)	missense_variant	SNV	rs140549348
	chr2:219220823	["C","T"]	435	0.207489	99.7925	0.098882	0.078608	0.20843	ATG9A	ENSP00000379983.2:p.(Gly813Glu)	missense_variant	SNV	rs114840649
	chr10:105216932	["G","A"]	47	0.0224183	99.9776	0.29839	0.23722	0.20845	SORCS3		intron_variant, splice_region_variant	SNV	rs200505923
	chr7:100127879	["G","C"]	76.001	0.0362514	99.9637	-0.23478	0.18665	0.20845	MBLAC1	ENSP00000381150.2:p.(Glu162Gln)	missense_variant	SNV	rs200347389
	chr8:22102573	["C","T"]	122	0.0581922	99.9418	0.18522	0.14725	0.20845	FAM160B2	ENSP00000289921.6:p.(Pro680Ser)	missense_variant	SNV	rs201742574
	chr22:19979056	["T","G"]	232	0.110661	99.8893	0.13486	0.10722	0.20845	ARVCF	ENSP00000263207.3:p.(Tyr474Ser)	missense_variant	SNV	rs116102961
	chr1:215680202	["G","A"]	93.001	0.0443601	99.9556	-0.20995	0.16692	0.20846	USH2A	ENSP00000305941.3:p.(Arg4081Trp)	missense_variant	SNV	rs144783615	likely benign, uncertain significance	Usher syndrome type 2A, not provided, not specified
	chr2:215435763	["C","G"]	506	0.241355	99.7586	0.09129	0.072578	0.20846	FN1	ENSP00000346839.4:p.(Val14Leu)	missense_variant	SNV	rs115937626	benign, likely benign	not provided
	chr17:80107727	["AGCGGCGG","A"]	645.07	0.307689	99.6923	0.080738	0.064189	0.20846	GAA		intron_variant, splice_region_variant	deletion	rs1555599723	benign, likely benign	Glycogen storage disease, type II, not provided, not specified
	chr9:127720324	["G","A"]	38.006	0.0181283	99.9819	-0.33158	0.26362	0.20847	TTC16	ENSP00000362386.3:p.(Glu196Lys)	missense_variant	SNV	rs757959960
	chr1:74573441	["T","C"]	95.005	0.045316	99.9547	-0.20977	0.16678	0.20849	ERICH3	ENSP00000322609.5:p.(Lys757Glu)	missense_variant	SNV	rs148986005
	chr8:30063915	["T","TGATGCAGTTCTGGTTTTCGTGTCTGAGTTTGAACATACCGAATAGCTGCCCGAGCCTCC"]	109.07	0.0520248	99.948	0.19582	0.15569	0.20849	SARAF		intron_variant, splice_region_variant	insertion	rs755266739
	chr16:50697256	["G","C"]	68.002	0.032436	99.9676	0.24828	0.19741	0.2085	NOD2	ENSP00000300589.2:p.(Gly5Arg)	missense_variant	SNV	rs140977130	likely benign	Blau syndrome, Inflammatory bowel disease 1, not provided
	chr9:32477042	["A","G"]	51.002	0.0243272	99.9757	0.2865	0.2278	0.20851	DDX58	ENSP00000369213.2:p.(Tyr622His)	missense_variant	SNV	rs140681302	likely benign	not provided
	chr4:107659990	["G","T"]	54.003	0.0257586	99.9742	-0.27841	0.22137	0.20851	PAPSS1	ENSP00000265174.4:p.(Ala251Glu)	missense_variant	SNV	rs142260787
	chr17:18140592	["C","T"]	324	0.154543	99.8455	-0.11373	0.09043	0.20851	MYO15A	ENSP00000205890.5:p.(Arg1763Trp)	missense_variant	SNV	rs200146361	benign, likely benign, uncertain significance	Autosomal recessive nonsyndromic hearing loss 3, not provided, not specified
	chr15:24978572	["A","G"]	340.01	0.16218	99.8378	0.11103	0.088285	0.20851	AC124312.1		NMD_transcript_variant, intron_variant	SNV	rs143504129
	chr12:108788233	["C","T"]	61	0.0290961	99.9709	-0.26174	0.20812	0.20852	SSH1	ENSP00000315713.5:p.(Val969Ile)	missense_variant	SNV	rs12311351
	chr8:28349178	["C","T"]	41.001	0.0195569	99.9804	0.31932	0.25391	0.20853	FBXO16		3_prime_UTR_variant, NMD_transcript_variant	SNV	rs372607899
	chr1:77860067	["A","G"]	138	0.065824	99.9342	0.17406	0.13841	0.20853	MIGA1	ENSP00000393675.3:p.(Ile406Val)	missense_variant	SNV	rs147616793
	chr5:160394821	["T","C"]	312.01	0.148824	99.8512	-0.11591	0.092167	0.20853	ZBED8	ENSP00000386184.3:p.(Arg224Gly)	missense_variant	SNV	rs141031826
	chr2:239108191	["G","A"]	48.001	0.0228958	99.9771	0.28898	0.22979	0.20854	HDAC4		intron_variant, splice_region_variant	SNV	rs201875453	likely benign	Intellectual disability
	chr11:114296598	["T","A"]	51.01	0.024331	99.9757	-0.28616	0.22755	0.20855	NNMT	ENSP00000441434.1:p.(His14Gln)	missense_variant	SNV	rs202205364
	chr1:209836859	["A","G"]	72.005	0.0343453	99.9657	0.24113	0.19174	0.20855	DIEXF	ENSP00000419005.1:p.(Lys237Arg)	missense_variant	SNV	rs144243504
	chr7:2649949	["G","A"]	118	0.0562843	99.9437	0.18861	0.14998	0.20855	TTYH3	ENSP00000258796.7:p.(Val278Met)	missense_variant	SNV	rs147015632
	chr17:80376472	["G","A"]	130	0.0620081	99.938	0.17813	0.14165	0.20856	RNF213	ENSP00000425956.2:p.(Val4502Ile)	missense_variant	SNV	rs142055624	likely benign	not provided
	chr19:16520091	["C","T"]	278	0.132602	99.8674	-0.12224	0.097205	0.20856	AC008764.1		NMD_transcript_variant, intron_variant	SNV	rs190970269
	chr19:16520091	["C","T"]	278	0.132602	99.8674	-0.12224	0.097205	0.20856	C19orf44		intron_variant, splice_region_variant	SNV	rs190970269
	chr3:113958875	["G","A"]	474	0.226091	99.7739	-0.094635	0.075254	0.20856	ZDHHC23		NMD_transcript_variant, intron_variant	SNV	rs142984103
	chr1:32826386	["G","A"]	83.002	0.0395907	99.9604	-0.22435	0.1784	0.20857	S100PBP	ENSP00000362574.5:p.(Arg96Gln)	missense_variant	SNV	rs139848255
	chr4:95051766	["A","G"]	99.003	0.047223	99.9528	0.20544	0.16337	0.20857	BMPR1B	ENSP00000401907.2:p.(Thr23Ala)	missense_variant	SNV	rs772519413
	chr2:24822514	["G","T"]	100	0.0476985	99.9523	0.20441	0.16255	0.20857	ADCY3	ENSP00000384484.2:p.(Asn1001Lys)	missense_variant	SNV	rs147179390
	chr19:2353126	["C","T"]	117	0.0558073	99.9442	0.18899	0.15029	0.20857	SPPL2B	ENSP00000478298.1:p.(Arg566Trp)	missense_variant	SNV	rs373461858
	chr1:186956202	["C","G"]	183	0.0872883	99.9127	0.14971	0.11906	0.2086	PLA2G4A	ENSP00000356436.3:p.(Phe479Leu)	missense_variant	SNV	rs146620407
	chr15:34357457	["C","T"]	173.01	0.0825233	99.9175	-0.15464	0.12298	0.20861	NUTM1	ENSP00000444896.1:p.(Thr1150Met)	missense_variant	SNV	rs144051027
	chr10:54346366	["G","A"]	73.003	0.0348214	99.9652	0.23915	0.1902	0.20863	PCDH15	ENSP00000484703.1:p.(Pro203Leu)	missense_variant, splice_region_variant	SNV	rs145232643	uncertain significance	Usher syndrome type 1, Usher syndrome type 1F, not provided, not specified
	chr2:124914145	["C","T"]	51.003	0.0243277	99.9757	0.28609	0.22753	0.20864	CNTNAP5	ENSP00000399013.1:p.(Arg1260Trp)	missense_variant	SNV	rs201418873
	chr1:186308867	["C","G"]	40.002	0.0190804	99.9809	0.32329	0.25713	0.20865	PRG4	ENSP00000399679.2:p.(Pro1050Ala)	missense_variant	SNV	rs61729244
	chr11:1031633	["C","T"]	95	0.0453136	99.9547	0.20999	0.16701	0.20865	MUC6	ENSP00000406861.2:p.(Val153Met)	missense_variant	SNV	rs377249216
	chr1:11788697	["C","T"]	140	0.066778	99.9332	0.17313	0.1377	0.20865	C1orf167	ENSP00000414909.2:p.(Ala1394Val)	missense_variant	SNV	rs533425321
	chr1:31814589	["G","C"]	259	0.123539	99.8765	0.12725	0.10121	0.20866	SPOCD1	ENSP00000353670.2:p.(Leu249Val)	missense_variant	SNV	rs78221270	likely benign	not provided
	chr12:16194393	["G","A"]	35.004	0.0166964	99.9833	0.34558	0.27488	0.20868	SLC15A5	ENSP00000340402.3:p.(Ala515Val)	missense_variant	SNV	rs117728539
	chr8:20253038	["C","T"]	39	0.0186024	99.9814	-0.32722	0.26028	0.20868	LZTS1	ENSP00000370981.1:p.(Arg298Gln)	missense_variant	SNV	rs147676614
	chr4:69108114	["A","T"]	47.002	0.0224193	99.9776	0.29829	0.23727	0.20868	UGT2B7	ENSP00000304811.7:p.(Thr368Ser)	missense_variant	SNV	rs151128457
	chr1:175079695	["G","T"]	51	0.0243263	99.9757	0.28609	0.22755	0.20868	TNN	ENSP00000239462.4:p.(Asp258Tyr)	missense_variant	SNV	rs143824761
	chr15:82786867	["GCTT","G"]	368	0.175531	99.8245	-0.1064	0.084634	0.20869	FSD2	ENSP00000335651.8:p.(Glu174del)	inframe_deletion	deletion	rs778690406
	chr2:191013683	["G","A"]	73.003	0.0348214	99.9652	0.23946	0.19048	0.2087	STAT1		intron_variant, splice_region_variant	SNV	rs371366270
	chr10:95876803	["G","A"]	83	0.0395898	99.9604	-0.22456	0.17863	0.2087	AL365273.2		NMD_transcript_variant, intron_variant	SNV	rs191527619
	chr1:3509237	["C","T"]	38.001	0.0181259	99.9819	-0.33185	0.26398	0.20871	MEGF6	ENSP00000348982.4:p.(Glu456Lys)	missense_variant	SNV	rs538037160
	chr19:48897838	["C","G"]	1036	0.494157	99.5058	0.064115	0.051001	0.20871	TULP2	ENSP00000221399.3:p.(Asp11His)	missense_variant, splice_region_variant	SNV	rs115772362
	chr12:72273506	["A","C"]	35.011	0.0166997	99.9833	0.34526	0.27465	0.20872	TRHDE	ENSP00000261180.4:p.(Asn243Thr)	missense_variant	SNV	rs144507471
	chr17:3609322	["T","TGAGAGAGAGAGAGAGAGAGAGAGAGA"]	47.067	0.0224503	99.9775	0.29822	0.23723	0.20872	AC027796.3		3_prime_UTR_variant, NMD_transcript_variant	insertion	rs3840876
	chr1:158685339	["C","G"]	1024	0.488433	99.5116	-0.063949	0.05087	0.20872	SPTA1	ENSP00000357129.4:p.(Glu11Asp)	missense_variant	SNV	rs41273533	benign, likely benign, uncertain significance	Elliptocytosis 2, Hereditary spherocytosis type 3, Pyropoikilocytosis, hereditary, not provided
	chr19:21117215	["G","A"]	130.04	0.0620272	99.938	-0.17945	0.14275	0.20873	ZNF714	ENSP00000477828.1:p.(Arg184Gln)	NMD_transcript_variant, missense_variant	SNV	rs61740552
	chr9:81611849	["C","T"]	149	0.0710708	99.9289	0.16789	0.13356	0.20873	TLE1	ENSP00000365682.3:p.(Ala392Thr)	missense_variant	SNV	rs141959893
	chr2:96808747	["G","A"]	80.001	0.0381593	99.9618	0.22843	0.18172	0.20874	CNNM4		intron_variant, splice_region_variant	SNV	rs200517269	uncertain significance	Jalili syndrome, Retinitis pigmentosa, not provided
	chr3:38136632	["G","C"]	174	0.0829955	99.917	-0.15524	0.1235	0.20874	ACAA1	ENSP00000333664.8:p.(Asp75Glu)	missense_variant	SNV	rs147670996
	chr19:10561261	["G","A"]	71.003	0.0338674	99.9661	-0.2426	0.19299	0.20875	KRI1	ENSP00000320917.8:p.(Arg171Trp)	missense_variant	SNV	rs150345623
	chr16:3590714	["G","A"]	1292	0.616265	99.3837	-0.056893	0.04526	0.20875	SLX4	ENSP00000294008.3:p.(Pro975Leu)	missense_variant	SNV	rs114472821	benign, likely benign	Fanconi anemia, Fanconi anemia complementation group P, Malignant tumor of breast, not provided, not specified
	chr12:62934613	["C","G"]	55.001	0.0262347	99.9738	-0.27542	0.21911	0.20876	PPM1H	ENSP00000228705.5:p.(Gly42Arg)	missense_variant	SNV	rs745460816
	chr3:38111681	["A","G"]	1222	0.582876	99.4171	0.059178	0.047079	0.20876	DLEC1	ENSP00000315914.5:p.(Asn1150Asp)	missense_variant	SNV	rs9840172	benign	not provided
	chr1:52364569	["C","T"]	92.001	0.0438831	99.9561	0.213	0.16945	0.20877	CC2D1B	ENSP00000360642.2:p.(Val18Met)	missense_variant	SNV	rs147211573
	chr2:70659145	["TAAAAAAAAAAAAAA","T"]	133.81	0.0638254	99.9362	-0.1772	0.14098	0.20878	ADD2		NMD_transcript_variant, intron_variant	deletion	rs56006250
	chr18:9255083	["A","G"]	359.02	0.171247	99.8288	-0.1074	0.085449	0.20878	ANKRD12	ENSP00000262126.3:p.(Ser606Gly)	missense_variant	SNV	rs141484109
	chr19:21121044	["CTTG","C"]	47.037	0.022436	99.9776	0.29811	0.23718	0.20879	ZNF714		NMD_transcript_variant, intron_variant	deletion	rs1048288874
	chr19:39085356	["C","A"]	166	0.0791796	99.9208	-0.15911	0.12659	0.20879	ACP7	ENSP00000327557.4:p.(Ser29Arg)	missense_variant	SNV	rs138827484
	chr19:21973204	["T","A"]	358.09	0.170804	99.8292	-0.108	0.085929	0.20879	ZNF208	ENSP00000380315.3:p.(Lys610Asn)	missense_variant	SNV	rs187756255
	chr6:33670361	["C","A"]	784	0.373957	99.626	-0.073326	0.058338	0.20879	ITPR3	ENSP00000363435.4:p.(Asp742Glu)	missense_variant	SNV	rs2229633	benign	not provided
	chr7:15387520	["T","TA"]	55.031	0.026249	99.9738	-0.27052	0.21523	0.2088	AGMO	ENSP00000341662.3:p.(Trp282MetfsTer13)	frameshift_variant	insertion	rs759729273
	chr1:89268776	["G","T"]	327.02	0.155984	99.844	-0.11372	0.090481	0.2088	GBP5	ENSP00000359488.3:p.(His91Asn)	missense_variant	SNV	rs61736217
	chr4:151175414	["G","A"]	45.002	0.0214653	99.9785	-0.30452	0.24229	0.20881	SH3D19	ENSP00000488951.1:p.(Arg264Trp)	missense_variant	SNV	rs754870445
	chr2:159194499	["C","T"]	426	0.203196	99.7968	0.099538	0.079196	0.20881	TANC1		intron_variant, splice_region_variant	SNV	rs200296673
	chr21:33268417	["G","A"]	461	0.21989	99.7801	-0.095652	0.076104	0.20881	IL10RB	ENSP00000290200.2:p.(Glu25Lys)	missense_variant	SNV	rs80027572	likely benign	Inflammatory bowel disease 25
	chr21:33268417	["G","A"]	461	0.21989	99.7801	-0.095652	0.076104	0.20881	AP000295.1	ENSP00000388223.2:p.(Glu153Lys)	missense_variant	SNV	rs80027572	likely benign	Inflammatory bowel disease 25
	chr10:114254981	["G","A"]	56.004	0.0267131	99.9733	-0.27301	0.21722	0.20882	VWA2	ENSP00000376708.3:p.(Gly65Glu)	missense_variant	SNV	rs145930082
	chr3:150563553	["C","T"]	340	0.162175	99.8378	0.11035	0.087797	0.20882	EIF2A	ENSP00000417229.1:p.(Leu111Phe)	missense_variant	SNV	rs181238642
	chr1:205097318	["C","T"]	862.01	0.411166	99.5888	0.070451	0.056055	0.20882	RBBP5		intron_variant, splice_region_variant	SNV	rs199735366
	chr10:133300092	["G","A"]	44	0.0209874	99.979	-0.30788	0.24498	0.20883	TUBGCP2	ENSP00000446093.1:p.(Arg58Cys)	missense_variant	SNV	rs201184021
	chr6:81751748	["C","G"]	915.02	0.436451	99.5635	-0.067908	0.054034	0.20883	FAM46A	ENSP00000358771.3:p.(Asp213His)	missense_variant	SNV	rs138694074
	chr4:39448310	["T","C"]	39	0.0186024	99.9814	0.32737	0.26048	0.20884	KLB	ENSP00000257408.4:p.(Ile920Thr)	missense_variant	SNV	rs144867386
	chr3:14690048	["T","C"]	65	0.0310041	99.969	0.25387	0.202	0.20884	C3orf20	ENSP00000253697.3:p.(Ile226Thr)	missense_variant	SNV	rs148859823
	chr17:8205026	["C","T"]	318	0.151681	99.8483	0.11514	0.091618	0.20884	AURKB	ENSP00000313950.6:p.(Ala295Thr)	missense_variant	SNV	rs151173438
	chr6:26107588	["T","C"]	111.01	0.0529502	99.947	0.19395	0.15432	0.20885	HIST1H1T	ENSP00000341214.4:p.(Lys169Arg)	missense_variant	SNV	rs142472343
	chr1:27551830	["G","A"]	389.01	0.185552	99.8144	-0.10443	0.083098	0.20885	AHDC1	ENSP00000247087.4:p.(Arg96Cys)	missense_variant	SNV	rs141734980	benign, likely benign	not provided
	chr12:107712116	["G","A"]	1170	0.558073	99.4419	0.059946	0.0477	0.20885	PWP1	ENSP00000387365.3:p.(Glu468Lys)	missense_variant	SNV	rs11547909
	chr4:114870865	["T","C"]	239.01	0.114004	99.886	0.13293	0.10578	0.20886	NDST4	ENSP00000264363.2:p.(Gln541Arg)	missense_variant	SNV	rs142825048
	chr9:136739327	["G","A"]	504	0.240401	99.7596	-0.091163	0.072543	0.20887	AL355987.1		3_prime_UTR_variant, NMD_transcript_variant	SNV	rs145715837
	chr14:31457406	["C","T"]	45	0.0214643	99.9785	0.30441	0.24224	0.20888	AL139353.1		5_prime_UTR_variant, NMD_transcript_variant	SNV	rs377356312
	chr13:113735277	["TCGGA","T"]	102	0.0486525	99.9513	0.19845	0.15792	0.20889	GRK1	ENSP00000334876.5:p.(Asp537ValfsTer7)	frameshift_variant	deletion	rs756235051	likely pathogenic	Oguchi disease-2
	chr19:9976587	["G","A"]	189.54	0.0904078	99.9096	0.14596	0.11615	0.20889	COL5A3	ENSP00000264828.3:p.(Arg1105Trp)	missense_variant	SNV	rs140794273
	chr3:14152384	["G","A"]	462.01	0.220372	99.7796	0.095361	0.075886	0.20889	XPC	ENSP00000285021.7:p.(Thr689Met)	missense_variant	SNV	rs3731152	benign, likely benign, not provided	not provided, not specified
	chr6:151352278	["G","T"]	1179	0.562366	99.4376	0.059664	0.04748	0.2089	AKAP12	ENSP00000384537.2:p.(Arg1296Leu)	missense_variant	SNV	rs9478198
	chr17:16803416	["T","C"]	57.001	0.0271886	99.9728	-0.27078	0.21549	0.20891	AC098850.4		3_prime_UTR_variant, NMD_transcript_variant	SNV	rs560549846
	chr11:68070246	["A","T"]	87.002	0.0414987	99.9585	-0.21925	0.17448	0.20891	CHKA	ENSP00000265689.4:p.(Ile271Asn)	missense_variant	SNV	rs139428491
	chr5:140680	["G","A"]	39.004	0.0186043	99.9814	-0.32714	0.26034	0.20892	PLEKHG4B	ENSP00000490806.1:p.(Val481Ile)	missense_variant	SNV	rs116170827
	chr17:81253105	["G","A"]	46	0.0219413	99.9781	-0.30124	0.23973	0.20892	SLC38A10	ENSP00000363891.3:p.(Pro475Leu)	missense_variant	SNV	rs150738273
	chr9:120467963	["T","C"]	100.01	0.0477033	99.9523	-0.20433	0.16261	0.20892	CDK5RAP2	ENSP00000343818.4:p.(Tyr668Cys)	missense_variant	SNV	rs137966123	likely benign, uncertain significance	Microcephaly 3, primary, autosomal recessive, not provided, not specified
	chr19:57874650	["C","A"]	261	0.124493	99.8755	0.12626	0.10048	0.20892	ZNF814	ENSP00000410545.1:p.(Cys247Phe)	missense_variant	SNV	rs200746898
	chr9:13110001	["G","C"]	717.01	0.342003	99.658	-0.076219	0.060658	0.20892	MPDZ	ENSP00000446358.1:p.(Leu1979Val)	missense_variant	SNV	rs73404389	benign	not provided
	chr4:56314380	["G","A"]	721.16	0.343983	99.656	0.07617	0.060618	0.20892	KIAA1211	ENSP00000264229.6:p.(Arg293Gln)	missense_variant	SNV	rs145781098
	chr16:676189	["C","T"]	725.01	0.345819	99.6542	0.075847	0.060362	0.20892	RHBDL1	ENSP00000219551.2:p.(Gln30Ter)	stop_gained	SNV	rs8056588
	chr9:33956098	["G","T"]	122	0.0581922	99.9418	0.18344	0.14599	0.20893	UBAP2	ENSP00000354039.1:p.(His283Asn)	missense_variant	SNV	rs200331065
	chr6:130184466	["C","T"]	438.01	0.208924	99.7911	-0.097761	0.077803	0.20893	SAMD3	ENSP00000402092.2:p.(Asp205Asn)	missense_variant	SNV	rs150968705
	chr14:91233975	["A","G"]	1207	0.575721	99.4243	-0.059625	0.047452	0.20893	GPR68	ENSP00000434045.2:p.(Phe359Ser)	missense_variant	SNV	rs151219229
	chr3:185192290	["G","A"]	2267.1	1.08137	98.9186	-0.043167	0.034354	0.20893	EHHADH	ENSP00000231887.3:p.(Ser703Phe)	missense_variant	SNV	rs55752621	benign, uncertain significance	Chronic kidney disease, not provided
	chr6:32117881	["G","C"]	101	0.0481755	99.9518	-0.20133	0.16023	0.20894	ATF6B	ENSP00000364349.3:p.(Pro468Ala)	missense_variant	SNV	rs35104800
	chr20:16378937	["T","C"]	443.03	0.211319	99.7887	0.097452	0.077561	0.20895	KIF16B	ENSP00000384164.1:p.(His1022Arg)	missense_variant	SNV	rs34336583	benign	not provided
	chr10:72007990	["C","G"]	110	0.0524684	99.9475	-0.19511	0.15529	0.20896	CHST3	ENSP00000362207.4:p.(Thr320Ser)	missense_variant	SNV	rs535309495	likely benign	Spondyloepiphyseal dysplasia with congenital joint dislocations, not provided
	chr7:32209488	["C","T"]	72.001	0.0343434	99.9657	-0.24091	0.19175	0.20897	PDE1C		splice_donor_variant	SNV	rs774396060
	chr5:178242360	["C","T"]	254	0.121154	99.8788	0.12828	0.1021	0.20897	COL23A1	ENSP00000375069.3:p.(Arg492Gln)	missense_variant	SNV	rs199602948
	chr10:116342188	["C","G"]	146.09	0.0696828	99.9303	0.16826	0.13392	0.20898	CCDC172	ENSP00000329860.3:p.(Asn145Lys)	missense_variant	SNV	rs141489077
	chr15:49898191	["T","A"]	323.02	0.154076	99.8459	-0.11392	0.090671	0.20898	ATP8B4	ENSP00000284509.6:p.(Thr784Ser)	missense_variant	SNV	rs116715364
	chr10:3782061	["G","A"]	39	0.0186024	99.9814	0.32723	0.26046	0.20899	KLF6	ENSP00000419923.1:p.(Pro86Ser)	missense_variant	SNV	rs141749814
	chr7:142136548	["T","C"]	125.02	0.0596327	99.9404	0.18312	0.14575	0.20899	MGAM2	ENSP00000420449.3:p.(Ile252Thr)	missense_variant	SNV	rs138626644
	chr19:15011012	["G","C"]	685	0.326735	99.6733	-0.078466	0.062455	0.20899	CCDC105	ENSP00000292574.2:p.(Gly63Arg)	missense_variant	SNV	rs142952980
	chr17:28898832	["C","T"]	124	0.0591462	99.9409	-0.18361	0.14615	0.209	DHRS13	ENSP00000368173.4:p.(Arg248His)	missense_variant	SNV	rs143814501
	chr19:54587213	["A","C"]	355.03	0.169344	99.8307	-0.10856	0.086408	0.209	LILRA2	ENSP00000251377.3:p.(Gln440Pro)	missense_variant	SNV	rs570066633
	chr12:54644923	["C","T"]	401.05	0.191295	99.8087	0.1023	0.081432	0.20901	DCD	ENSP00000406773.2:p.(Gly105Glu)	missense_variant	SNV	rs539008225
	chr1:32493929	["C","G"]	901.93	0.430207	99.5698	-0.069094	0.054999	0.20901	AL033529.1		NMD_transcript_variant, intron_variant	SNV	rs191866580
	chr5:79083626	["A","G"]	58.001	0.0276656	99.9723	-0.26806	0.21338	0.20903	BHMT2		splice_acceptor_variant	SNV	rs145099848
	chr4:39115178	["A","T"]	278.02	0.132611	99.8674	0.12257	0.097573	0.20904	KLHL5	ENSP00000371355.3:p.(Met687Leu)	missense_variant	SNV	rs148371989
	chr2:178566906	["C","T"]	153.01	0.0729835	99.927	0.16513	0.13146	0.20906	TTN	ENSP00000467141.1:p.(Arg26409His)	missense_variant	SNV	rs72648206	benign, likely benign, uncertain significance	Autosomal recessive limb-girdle muscular dystrophy type 2J, Autosomal recessive limb-girdle muscular dystrophy type 2J, Cardiomyopathy, Cardiovascular phenotype, Dilated cardiomyopathy 1G, Dilated cardiomyopathy 1G, Early-onset myopathy with fatal cardiomyopathy, Myopathy, myofibrillar, 9, with early respiratory failure, Tibial muscular dystrophy, not provided, not specified
	chr6:144730463	["G","A"]	214.01	0.10208	99.8979	0.13922	0.11083	0.20906	UTRN	ENSP00000356515.3:p.(Arg2639Lys)	missense_variant	SNV	rs148865602
	chr5:32088769	["A","T"]	497.03	0.237076	99.7629	0.091854	0.073122	0.20906	PDZD2	ENSP00000402033.1:p.(Asn1774Ile)	missense_variant	SNV	rs144348519
	chr5:40934415	["A","G"]	62.009	0.0295774	99.9704	0.25925	0.20639	0.20907	C7	ENSP00000322061.9:p.(Arg77Gly)	missense_variant	SNV	rs41271061	uncertain significance	not provided
	chr19:12145023	["A","AT"]	64.032	0.0305423	99.9695	0.25572	0.20358	0.20907	ZNF625-ZNF20		NMD_transcript_variant, intron_variant	insertion	rs538854954
	chr17:41845378	["G","A"]	66.001	0.0314815	99.9685	-0.2513	0.20006	0.20907	KLHL10	ENSP00000293303.4:p.(Ala313Thr)	missense_variant	SNV	rs370756367	uncertain significance, pathogenic	Spermatogenic failure 11, not provided
	chr1:45569949	["C","T"]	446	0.212736	99.7873	0.097253	0.077422	0.20907	AKR1A1	ENSP00000361140.3:p.(Pro324Leu)	missense_variant	SNV	rs142530083
	chr12:54374045	["C","T"]	44.001	0.0209878	99.979	-0.3077	0.24496	0.20908	ZNF385A	ENSP00000338927.5:p.(Val117Ile)	missense_variant	SNV	rs201286538
	chr4:991160	["T","C"]	140	0.066778	99.9332	-0.17175	0.13673	0.20908	SLC26A1	ENSP00000354721.2:p.(Thr182Ala)	missense_variant	SNV	rs149867035	likely benign	not provided
	chr19:48303998	["C","T"]	52	0.0248032	99.9752	-0.28331	0.22556	0.20909	CCDC114	ENSP00000318429.7:p.(Asp233Asn)	missense_variant	SNV	rs145629439	benign	Primary ciliary dyskinesia
	chr20:5176643	["C","T"]	57.002	0.0271891	99.9728	-0.27041	0.21528	0.20909	CDS2		intron_variant, splice_region_variant	SNV	rs147428864
	chr12:7432740	["C","T"]	445.03	0.212273	99.7877	-0.096983	0.077211	0.20909	CD163L1		intron_variant, splice_region_variant	SNV	rs200949192
	chr9:37537384	["C","T"]	54.001	0.0257577	99.9742	0.27286	0.21724	0.2091	FBXO10	ENSP00000403802.2:p.(Arg382His)	missense_variant	SNV	rs111810677
	chr19:36112902	["G","A"]	91	0.0434057	99.9566	-0.21428	0.1706	0.2091	OVOL3	ENSP00000465620.2:p.(Arg125His)	missense_variant	SNV	rs376818950
	chr3:156852897	["C","T"]	43.012	0.0205161	99.9795	0.31123	0.24779	0.20911	LEKR1	ENSP00000348936.4:p.(Arg60Cys)	missense_variant	SNV	rs139200350
	chr1:109063430	["G","T"]	52.02	0.0248128	99.9752	0.28306	0.22537	0.20912	TAF13		NMD_transcript_variant, intron_variant	SNV	rs907004820
	chr4:68337178	["CTCCTCCTCCTCCTCT","C"]	78.031	0.0372197	99.9628	0.23111	0.184	0.20912	YTHDC1	ENSP00000463982.1:p.(Glu245_Glu249del)	inframe_deletion	deletion	rs548927284
	chr19:3425109	["C","A"]	247	0.117815	99.8822	-0.12999	0.1035	0.20913	NFIC	ENSP00000492983.1:p.(Ala211Glu)	missense_variant	SNV	rs145828739
	chr7:135606901	["A","G"]	248.02	0.118302	99.8817	-0.12976	0.10332	0.20913	NUP205	ENSP00000285968.6:p.(Asn1019Ser)	missense_variant	SNV	rs78254699	likely benign	not provided
	chr20:48941883	["C","T"]	94	0.0448366	99.9552	-0.21054	0.16764	0.20914	ARFGEF2	ENSP00000360985.4:p.(Pro58Ser)	missense_variant	SNV	rs149471454	uncertain significance	not provided, not specified
	chr1:33010830	["T","TAGGATGTGGCTTTGGAGA"]	196.59	0.0937706	99.9062	-0.14625	0.11645	0.20915	AK2	ENSP00000362548.2:p.(Phe227_Ser232dup)	inframe_insertion	insertion	rs767742838
	chr1:152304939	["G","C"]	339.04	0.161717	99.8383	-0.11138	0.088686	0.20915	FLG	ENSP00000357789.1:p.(Ser3316Ter)	stop_gained	SNV	rs149484917	likely pathogenic, pathogenic	Ichthyosis vulgaris, not provided
	chr19:54587210	["G","C"]	355.07	0.169363	99.8306	-0.10852	0.086408	0.20915	LILRA2	ENSP00000251377.3:p.(Gly439Ala)	missense_variant	SNV	rs549778374
	chr1:11046571	["A","C"]	50.002	0.0238502	99.9761	0.28889	0.23003	0.20916	MASP2	ENSP00000383690.3:p.(Phe133Val)	missense_variant	SNV	rs201551849
	chr4:139016013	["C","T"]	215.01	0.102557	99.8974	0.13933	0.11094	0.20916	NOCT	ENSP00000280614.2:p.(Ala11Val)	missense_variant	SNV	rs183350335
	chr20:32798560	["C","T"]	40	0.0190794	99.9809	-0.3149	0.25074	0.20917	DNMT3B	ENSP00000328547.2:p.(Arg531Cys)	missense_variant	SNV	rs200511977	uncertain significance	Immunodeficiency-centromeric instability-facial anomalies syndrome 1
	chr19:54587219	["C","A"]	355.04	0.169349	99.8307	-0.10851	0.086408	0.20917	LILRA2	ENSP00000251377.3:p.(Pro442His)	missense_variant	SNV	rs757517756
	chr2:151636277	["C","T"]	27.001	0.0128791	99.9871	0.3945	0.31413	0.20918	NEB	ENSP00000484342.1:p.(Asp3018Asn)	missense_variant	SNV	rs192098032	benign	Nemaline myopathy 2, not provided, not specified
	chr22:36285327	["G","A"]	51	0.0243263	99.9757	-0.28654	0.22817	0.20918	MYH9	ENST00000216181.9:c.5277C>T(p.(Ile1759=))	splice_region_variant, synonymous_variant	SNV	rs183105164	benign, likely benign	not provided, not specified
	chr1:185909413	["T","C"]	53.001	0.0252807	99.9747	-0.28065	0.22347	0.20918	HMCN1	ENSP00000271588.4:p.(Val233Ala)	missense_variant	SNV	rs141324048
	chr2:197462535	["A","G"]	57.002	0.0271891	99.9728	0.27055	0.21543	0.20918	COQ10B		intron_variant, splice_region_variant	SNV	rs374885332
	chr12:122867357	["C","T"]	159.17	0.0759218	99.9241	-0.16197	0.12898	0.20918	VPS37B	ENSP00000267202.2:p.(Arg206His)	missense_variant	SNV	rs201917286
	chr1:113110413	["G","A"]	171.01	0.0815693	99.9184	0.15522	0.1236	0.20919	LRIG2	ENSP00000355396.4:p.(Arg550His)	missense_variant	SNV	rs137984555
	chr1:157524453	["T","C"]	989.4	0.471929	99.5281	0.065834	0.052424	0.20919	FCRL5	ENSP00000354691.3:p.(Ile689Val)	missense_variant	SNV	rs113003110	benign	not provided
	chr7:142914937	["T","C"]	81.007	0.0386392	99.9614	-0.2268	0.1806	0.2092	TRPV5	ENSP00000265310.1:p.(Met466Val)	missense_variant	SNV	rs148272264
	chr4:6923508	["T","A"]	35.002	0.0166954	99.9833	-0.3451	0.27482	0.20921	TBC1D14	ENSP00000404041.1:p.(Leu40His)	missense_variant	SNV	rs144858395
	chr17:7432611	["G","C"]	155	0.0739327	99.9261	-0.16401	0.13061	0.20921	SPEM3	ENSP00000490274.1:p.(Gly1147Ala)	missense_variant	SNV	rs746016666
	chr6:51648091	["G","A"]	406.01	0.193661	99.8063	-0.10148	0.080812	0.20921	PKHD1	ENSP00000360158.3:p.(Pro3780Ser)	missense_variant	SNV	rs41273722	likely benign, uncertain significance	Autosomal recessive polycystic kidney disease, not provided, not specified
	chr17:3608591	["A","C"]	48.007	0.0228986	99.9771	0.29452	0.23454	0.20922	AC027796.3		NMD_transcript_variant, intron_variant	SNV	rs754582302
	chr22:45359934	["T","G"]	703.33	0.335478	99.6645	0.077196	0.061475	0.20922	SMC1B	ENSP00000350036.4:p.(Glu911Asp)	missense_variant	SNV	rs147786046
	chr5:139476325	["T","C"]	26.004	0.0124035	99.9876	0.40018	0.3187	0.20924	TMEM173	ENSP00000331288.4:p.(Gln359Arg)	missense_variant	SNV	rs141830680	uncertain significance	STING-associated vasculopathy with onset in infancy
	chr16:81900760	["C","T"]	119	0.0567613	99.9432	-0.18752	0.14934	0.20924	PLCG2	ENSP00000482457.1:p.(Arg448Trp)	missense_variant	SNV	rs200919414	likely benign	Familial cold autoinflammatory syndrome 3
	chr3:101579895	["A","AAGC"]	67.001	0.0319585	99.968	-0.24936	0.1986	0.20926	PCNP	ENSP00000265260.3:p.(Ala59dup)	inframe_insertion	insertion	rs770822022
	chr1:108733395	["T","A"]	194.02	0.0925447	99.9075	0.14632	0.11654	0.20926	FNDC7	ENSP00000359034.3:p.(Phe668Tyr)	missense_variant	SNV	rs112127127
	chr8:80029917	["A","C"]	58.027	0.027678	99.9723	-0.26797	0.21342	0.20927	AC036214.3		NMD_transcript_variant, intron_variant	SNV	rs571437515
	chr11:75006492	["A","T"]	678.01	0.323401	99.6766	0.078568	0.062575	0.20927	NEU3	ENSP00000294064.4:p.(Ter462TyrextTer3)	stop_lost	SNV	rs180878536
	chr17:41586669	["G","A"]	1211	0.577629	99.4224	0.058787	0.046821	0.20927	KRT14	ENSP00000167586.6:p.(Arg56Cys)	missense_variant	SNV	rs117484558	benign	not provided
	chr2:227608887	["G","T"]	93.258	0.0444827	99.9555	-0.21194	0.16881	0.20928	AC064853.2	ENSP00000493099.1:p.(Gly35Val)	missense_variant	SNV	rs534460524
	chr19:57356521	["G","A"]	137	0.065347	99.9347	-0.17475	0.13918	0.20929	ZNF304	ENSP00000401642.2:p.(Asp265Asn)	missense_variant	SNV	rs147228440
	chr16:57950537	["C","T"]	141	0.0672549	99.9327	-0.17228	0.13722	0.2093	CNGB1	ENSP00000251102.8:p.(Ser293Asn)	missense_variant	SNV	rs146170855	likely benign, uncertain significance	Retinitis pigmentosa, not provided
	chr7:919961	["G","A"]	241.32	0.115106	99.8849	0.1318	0.10498	0.20931	ADAP1		intron_variant, splice_region_variant	SNV	rs200043546
	chr7:919961	["G","A"]	241.32	0.115106	99.8849	0.1318	0.10498	0.20931	COX19		NMD_transcript_variant, intron_variant, splice_region_variant	SNV	rs200043546
	chr9:93259538	["C","T"]	43.041	0.0205299	99.9795	-0.31107	0.24778	0.20932	WNK2	ENSP00000297954.4:p.(Ala997Val)	missense_variant	SNV	rs368330463
	chr3:53089446	["T","C"]	78.001	0.0372053	99.9628	-0.23108	0.18406	0.20932	AC096887.1		NMD_transcript_variant, intron_variant	SNV	rs560974236	uncertain significance	RFT1-CDG
	chrX:1591774	["G","C"]	201.06	0.0959027	99.9041	-0.14422	0.11488	0.20933	AKAP17A		intron_variant, splice_region_variant	SNV	rs753572404
	chr19:35740480	["C","A"]	64	0.0305271	99.9695	0.255	0.20312	0.20934	IGFLR1	ENSP00000246532.1:p.(Cys81Phe)	missense_variant	SNV	rs140154415
	chr19:35740480	["C","A"]	64	0.0305271	99.9695	0.255	0.20312	0.20934	AD000671.2		3_prime_UTR_variant, NMD_transcript_variant	SNV	rs140154415
	chr8:124977119	["G","C"]	258.05	0.123086	99.8769	-0.12716	0.10129	0.20934	ZNF572	ENSP00000319305.5:p.(Ser284Thr)	missense_variant	SNV	rs138227822
	chr16:87700969	["G","T"]	44.003	0.0209888	99.979	-0.30764	0.24506	0.20936	KLHDC4		3_prime_UTR_variant, NMD_transcript_variant	SNV	rs147972831
	chr19:19795388	["CTCTTA","C"]	184.01	0.0877701	99.9122	0.15048	0.11987	0.20936	ZNF506	ENSP00000468150.1:p.(Ile165ArgfsTer8)	NMD_transcript_variant, frameshift_variant	deletion	rs576315103
	chr8:100002353	["A","G"]	257	0.122585	99.8774	0.12797	0.10194	0.20937	RGS22	ENSP00000354109.6:p.(Met880Thr)	missense_variant	SNV	rs183143416
	chr1:167127789	["T","A"]	72.012	0.0343487	99.9657	0.24042	0.19152	0.20938	DUSP27	ENSP00000354483.2:p.(Asp886Glu)	missense_variant	SNV	rs146541645
	chr16:56884209	["G","A"]	163	0.0777486	99.9223	-0.15961	0.12715	0.20938	SLC12A3		intron_variant, splice_region_variant	SNV	rs368509876	benign, uncertain significance	Familial hypokalemia-hypomagnesemia, not provided
	chr22:20143362	["G","A"]	205	0.097782	99.9022	-0.14259	0.11359	0.20938	ZDHHC8	ENSP00000384716.3:p.(Val578Ile)	missense_variant	SNV	rs145467798
	chr1:157697857	["G","A"]	369	0.176008	99.824	0.10638	0.084748	0.20938	FCRL3	ENSP00000357169.5:p.(Gln121Ter)	stop_gained	SNV	rs71630672
	chr4:5708392	["G","T"]	841.02	0.401154	99.5988	0.070456	0.056127	0.20938	EVC2	ENSP00000342144.5:p.(Pro41His)	missense_variant	SNV	rs544397395	benign, likely benign, uncertain significance	Curry-Hall syndrome, Curry-Hall syndrome, Ellis-van Creveld syndrome, Ellis-van Creveld syndrome, not provided, not specified
	chr12:10986491	["T","C"]	41.001	0.0195569	99.9804	-0.31856	0.25379	0.20939	TAS2R50	ENSP00000424040.1:p.(Arg124Gly)	missense_variant	SNV	rs146299193
	chr12:10986491	["T","C"]	41.001	0.0195569	99.9804	-0.31856	0.25379	0.20939	AC018630.6		NMD_transcript_variant, intron_variant	SNV	rs146299193
	chr14:55182366	["A","G"]	62.001	0.0295736	99.9704	-0.25928	0.20656	0.20939	DLGAP5		intron_variant, splice_region_variant	SNV	rs145304286
	chr19:29702747	["T","C"]	280.07	0.133589	99.8664	-0.12206	0.097237	0.20939	C19orf12	ENSP00000376103.2:p.(Lys142Glu)	missense_variant	SNV	rs146170087	benign, likely benign, uncertain significance, pathogenic, not provided	Adult-onset night blindness, Dystonic disorder, Hereditary spastic paraplegia, Hereditary spastic paraplegia 43, Hereditary spastic paraplegia 43, Hereditary spastic paraplegia 5A, Mental deterioration, Neurodegeneration with brain iron accumulation 4, Neurodegeneration with brain iron accumulation 4, Peripheral visual field loss, Tremor, not provided, not specified
	chr22:31344578	["G","A"]	59.001	0.0281426	99.9719	-0.26556	0.21157	0.20941	PATZ1	ENSP00000266269.5:p.(Pro342Leu)	missense_variant	SNV	rs117544183
	chr8:13499807	["C","T"]	111	0.0529454	99.9471	-0.19365	0.15428	0.20941	DLC1	ENSP00000276297.4:p.(Asp89Asn)	missense_variant	SNV	rs150090193
	chr9:137031677	["A","G"]	59.027	0.028155	99.9718	0.26553	0.21157	0.20946	AL807752.6		3_prime_UTR_variant, NMD_transcript_variant	SNV	rs777521343
	chr9:137031677	["A","G"]	59.027	0.028155	99.9718	0.26553	0.21157	0.20946	FUT7	ENSP00000318142.6:p.(Val21Ala)	missense_variant	SNV	rs777521343
	chr7:75881981	["G","A"]	77	0.0367279	99.9633	-0.23247	0.18523	0.20946	RHBDD2	ENSP00000006777.6:p.(Ala111Thr)	missense_variant	SNV	rs202239956
	chr12:131136098	["G","A"]	80	0.0381588	99.9618	-0.2282	0.18182	0.20946	ADGRD1	ENSP00000444425.1:p.(Val809Met)	missense_variant	SNV	rs144814859
	chr19:15184354	["G","A"]	343.02	0.163616	99.8364	0.1102	0.087804	0.20946	NOTCH3	ENSP00000263388.1:p.(Thr836Ile)	missense_variant	SNV	rs34338511	benign, likely benign	not provided
	chr17:50375942	["C","A"]	169	0.0806105	99.9194	0.15547	0.12389	0.20949	EME1	ENSP00000376952.2:p.(Pro245Gln)	missense_variant	SNV	rs148490439
	chr10:62091694	["T","C"]	62.004	0.029575	99.9704	0.25899	0.20637	0.2095	ARID5B	ENSP00000279873.7:p.(Met744Thr)	missense_variant	SNV	rs141852562
	chr9:126833201	["T","C"]	54.008	0.025761	99.9742	0.27751	0.22114	0.20952	ZBTB43	ENSP00000390344.1:p.(Met231Thr)	missense_variant	SNV	rs140871297
	chr4:48490884	["G","C"]	175.4	0.0836632	99.9163	0.1538	0.12256	0.20952	ZAR1	ENSP00000329803.4:p.(Gly198Ala)	missense_variant	SNV	rs549200712
	chr5:80443188	["T","G"]	305.01	0.145485	99.8545	0.11746	0.093597	0.20952	ZFYVE16	ENSP00000337159.5:p.(Cys829Gly)	missense_variant	SNV	rs145987464
	chr1:1534008	["A","G"]	74.001	0.0352974	99.9647	0.23705	0.18891	0.20956	ATAD3A	ENSP00000368030.5:p.(Gln614Arg)	missense_variant	SNV	rs528563454
	chr16:88866449	["T","C"]	1435.1	0.684522	99.3155	-0.053996	0.043032	0.20956	PABPN1L	ENSP00000408598.2:p.(Glu53Gly)	missense_variant	SNV	rs139390142
	chr3:194687703	["G","C"]	627.02	0.299079	99.7009	-0.081893	0.065266	0.20957	FAM43A	ENSP00000371397.1:p.(Glu293Gln)	missense_variant	SNV	rs138951793
	chr2:214968810	["A","G"]	138.01	0.0658288	99.9342	0.17396	0.13864	0.20958	ABCA12		intron_variant, splice_region_variant	SNV	rs180759568	likely benign, uncertain significance	Congenital ichthyosis of skin, not provided
	chr14:24207352	["A","G"]	195.02	0.0930217	99.907	-0.14616	0.11649	0.20958	TSSK4	ENSP00000339179.5:p.(Asn226Ser)	missense_variant	SNV	rs141252083
	chr10:37832765	["T","C"]	365.03	0.174114	99.8259	-0.10692	0.085211	0.20958	ZNF248	ENSP00000349882.4:p.(Asn197Ser)	missense_variant	SNV	rs146633481
	chr21:41800360	["G","A"]	35	0.0166945	99.9833	0.33548	0.26738	0.20959	PRDM15		3_prime_UTR_variant, NMD_transcript_variant	SNV	rs1011757943
	chr20:33359095	["C","T"]	29.001	0.0138331	99.9862	-0.37874	0.30186	0.2096	CDK5RAP1	ENSP00000350558.4:p.(Arg585Lys)	missense_variant	SNV	rs140207780
	chr16:30521609	["G","A"]	35.001	0.016695	99.9833	0.3448	0.27482	0.20962	ITGAL	ENSP00000349252.5:p.(Gly1153Ser)	missense_variant	SNV	rs141031571
	chr22:36265261	["AAG","A"]	109.01	0.0519962	99.948	0.19482	0.15528	0.20962	APOL1	ENSP00000317674.4:p.(Glu159ValfsTer7)	frameshift_variant	deletion	rs757844522	benign	not provided
	chr19:32830681	["G","A"]	285.01	0.135946	99.8641	0.12165	0.096964	0.20962	SLC7A9	ENSP00000023064.3:p.(Pro468Leu)	missense_variant	SNV	rs80283711	benign, likely benign	Cystinuria, not provided
	chr9:135487593	["G","A"]	626	0.298593	99.7014	-0.081802	0.065201	0.20962	PPP1R26	ENSP00000474807.1:p.(Ser1028Asn)	missense_variant	SNV	rs199833862
	chr17:50673490	["G","A"]	76.001	0.0362514	99.9637	0.23392	0.18645	0.20963	ABCC3	ENSP00000285238.8:p.(Gly811Ser)	missense_variant	SNV	rs138307902
	chr3:46682102	["A","G"]	172	0.0820415	99.918	-0.15602	0.12436	0.20963	ALS2CL		intron_variant, splice_region_variant	SNV	rs191448313
	chr15:70832210	["C","T"]	244.03	0.116399	99.8836	-0.1307	0.10417	0.20963	LARP6	ENSP00000299213.7:p.(Glu440Lys)	missense_variant	SNV	rs137980277
	chr5:56111724	["G","A"]	252	0.1202	99.8798	-0.12865	0.10254	0.20963	ANKRD55	ENSP00000342295.4:p.(Arg342Trp)	missense_variant	SNV	rs147414262
	chr19:57701798	["G","A"]	479.4	0.228667	99.7713	-0.093865	0.074816	0.20963	ZNF154	ENSP00000469633.1:p.(Pro384Leu)	NMD_transcript_variant, missense_variant	SNV	rs34746514
	chr11:124756673	["G","A"]	525.01	0.250422	99.7496	-0.089217	0.071113	0.20963	ESAM	ENSP00000278927.5:p.(Arg107Trp)	missense_variant	SNV	rs61753651
	chr12:8138214	["G","T"]	1170	0.558073	99.4419	-0.060452	0.048184	0.20963	CLEC4A	ENSP00000229332.5:p.(Arg214Ile)	missense_variant	SNV	rs114360664
	chr12:8138214	["G","T"]	1170	0.558073	99.4419	-0.060452	0.048184	0.20963	AC092111.3	ENSP00000384896.4:p.(Arg26Ile)	NMD_transcript_variant, missense_variant	SNV	rs114360664
	chr5:179078835	["G","A"]	303.03	0.144541	99.8555	-0.1175	0.093661	0.20964	ZNF354C	ENSP00000324064.6:p.(Glu135Lys)	missense_variant	SNV	rs141909176
	chr2:166198848	["C","G"]	191.01	0.091109	99.9089	0.14806	0.11803	0.20966	SCN9A	ENSP00000304748.7:p.(Asp1931His)	missense_variant	SNV	rs200410805	likely benign, uncertain significance	Generalized epilepsy with febrile seizures plus, type 7, Neuropathy, hereditary sensory and autonomic, type 2A, not provided, not specified
	chr6:52454150	["G","A"]	44.004	0.0209893	99.979	0.3073	0.24496	0.20967	EFHC1	ENSP00000490441.1:p.(Arg260Gln)	missense_variant	SNV	rs145754721	benign, likely benign, uncertain significance	Juvenile myoclonic epilepsy, Juvenile myoclonic epilepsy, Typical absence seizure, not provided, not specified
	chr1:16988138	["C","T"]	136	0.06487	99.9351	-0.17494	0.13945	0.20967	ATP13A2	ENST00000326735.12:c.2859G>A(p.(Thr953=))	splice_region_variant, synonymous_variant	SNV	rs144557304	benign, likely benign, uncertain significance	Autosomal recessive spastic paraplegia type 78, History of neurodevelopmental disorder, Kufor-Rakeb syndrome, Kufor-Rakeb syndrome, not provided, not specified
	chr3:121857144	["G","A"]	70.005	0.0333914	99.9666	-0.24382	0.19436	0.20968	EAF2	ENSP00000410708.2:p.(Asp158Asn)	missense_variant	SNV	rs191848489
	chr4:121843969	["A","T"]	72.003	0.0343444	99.9657	-0.24024	0.19151	0.20968	BBS7	ENSP00000264499.4:p.(Asp421Glu)	missense_variant	SNV	rs146412602	uncertain significance	Bardet-Biedl syndrome, Bardet-Biedl syndrome 7
	chr5:160620521	["C","A"]	183	0.0872883	99.9127	0.15008	0.11964	0.20968	ATP10B	ENSP00000313600.5:p.(Val748Leu)	missense_variant	SNV	rs192890224
	chr1:1327599	["G","A"]	607	0.28953	99.7105	0.083205	0.066328	0.20968	CPTP	ENSP00000343890.4:p.(Ala161Thr)	missense_variant	SNV	rs61746802
	chr20:63560830	["C","T"]	59.001	0.0281426	99.9719	-0.26555	0.21169	0.20969	HELZ2	ENSP00000417401.1:p.(Glu2416Lys)	missense_variant	SNV	rs115369065
	chr2:218643457	["C","T"]	90	0.0429287	99.9571	0.21516	0.17152	0.20969	ZNF142	ENSP00000398798.2:p.(Arg1020His)	missense_variant	SNV	rs201279111
	chr7:968474	["G","T"]	184	0.0877653	99.9122	-0.15039	0.11989	0.20969	COX19		NMD_transcript_variant, intron_variant	SNV	rs112235592
	chr1:222569623	["T","G"]	40	0.0190794	99.9809	0.32258	0.25716	0.2097	TAF1A	ENSP00000339976.4:p.(Thr261Pro)	missense_variant	SNV	rs141728719
	chr2:144007233	["C","T"]	147.01	0.0701216	99.9299	0.16891	0.13465	0.20971	GTDC1	ENSP00000438323.1:p.(Gly275Asp)	missense_variant	SNV	rs140522810
	chr19:46756190	["C","A"]	175	0.0834725	99.9165	0.15379	0.1226	0.20971	FKRP	ENSP00000326570.4:p.(Pro247Gln)	missense_variant	SNV	rs528000488	likely benign, uncertain significance	Autosomal recessive limb-girdle muscular dystrophy type 2I, Walker-Warburg congenital muscular dystrophy, not provided
	chr1:203829775	["T","C"]	338.01	0.161226	99.8388	-0.11161	0.088978	0.20972	ZC3H11A		intron_variant, splice_region_variant	SNV	rs141590568
	chr1:203829775	["T","C"]	338.01	0.161226	99.8388	-0.11161	0.088978	0.20972	ZBED6		intron_variant, splice_region_variant	SNV	rs141590568
	chr22:50033256	["T","C"]	681.03	0.324841	99.6752	0.078617	0.062676	0.20972	TTLL8	ENSP00000392252.1:p.(Lys426Arg)	missense_variant	SNV	rs61999353
	chr2:178588616	["G","A"]	43.002	0.0205113	99.9795	-0.31087	0.24784	0.20973	TTN	ENSP00000467141.1:p.(Arg21037Cys)	missense_variant	SNV	rs191549948	benign, likely benign, uncertain significance	Autosomal recessive limb-girdle muscular dystrophy type 2J, Autosomal recessive limb-girdle muscular dystrophy type 2J, Dilated cardiomyopathy 1G, Dilated cardiomyopathy 1G, Early-onset myopathy with fatal cardiomyopathy, Myopathy, myofibrillar, 9, with early respiratory failure, Tibial muscular dystrophy, not provided
	chr5:147408765	["G","A"]	66.001	0.0314815	99.9685	-0.25091	0.20004	0.20973	DPYSL3	ENSP00000343690.5:p.(Thr332Ile)	missense_variant	SNV	rs201487610
	chr4:105967388	["G","A"]	532.06	0.253785	99.7462	0.08883	0.070822	0.20974	NPNT	ENSP00000426146.1:p.(Gly563Ser)	missense_variant	SNV	rs78513017
	chr2:185796083	["G","A"]	795.02	0.379213	99.6208	0.072637	0.057912	0.20974	FSIP2	ENSP00000401306.1:p.(Gly2983Ser)	missense_variant	SNV	rs142675481	benign, uncertain significance	not provided
	chr19:14073760	["C","T"]	1010	0.481755	99.5182	-0.064247	0.051223	0.20975	MISP3	ENSP00000269720.2:p.(Pro293Ser)	missense_variant	SNV	rs143802484
	chr18:7014009	["C","T"]	42	0.0200334	99.98	-0.31451	0.25076	0.20976	LAMA1	ENSP00000374309.3:p.(Asp1057Asn)	missense_variant	SNV	rs141907708
	chr22:19766688	["C","T"]	48.009	0.0228996	99.9771	-0.29416	0.23453	0.20976	TBX1	ENSP00000331791.4:p.(Pro437Ser)	missense_variant	SNV	rs201993443	likely benign, uncertain significance	DiGeorge syndrome, Seizure, not provided
	chr8:122953840	["G","A"]	48	0.0228953	99.9771	0.29438	0.23472	0.20977	ZHX2	ENSP00000314709.4:p.(Arg777Gln)	missense_variant	SNV	rs150252730
	chr14:95124448	["G","C"]	72.003	0.0343444	99.9657	-0.2402	0.19152	0.20977	DICER1	ENSP00000343745.3:p.(Pro375Arg)	missense_variant	SNV	rs148758903	benign, likely benign, uncertain significance	DICER1 syndrome, Goiter, multinodular 1, with or without Sertoli-Leydig cell tumors, Hereditary cancer-predisposing syndrome, not specified
	chr6:42929619	["TTGCTGC","T"]	79.278	0.0378145	99.9622	0.22933	0.18285	0.20977	CNPY3	ENSP00000361926.4:p.(Leu24_Leu25del)	inframe_deletion	deletion	rs570105218
	chr1:202148704	["A","G"]	1209.1	0.576723	99.4233	0.058756	0.046848	0.20978	PTPN7		intron_variant, splice_region_variant	SNV	rs193012950
	chr6:2765904	["CGAGGGT","C"]	56.012	0.0267169	99.9733	-0.27247	0.21726	0.20979	WRNIP1	ENSP00000370150.4:p.(Gly96_Glu97del)	inframe_deletion	deletion	rs754408999
	chr19:39532515	["G","C"]	54	0.0257572	99.9742	0.27759	0.22135	0.20981	EID2B	ENSP00000317564.4:p.(Phe96Leu)	missense_variant	SNV	rs150463695
	chr14:45052527	["T","C"]	84.016	0.0400744	99.9599	0.2224	0.17734	0.20981	TOGARAM1	ENSP00000354917.2:p.(Tyr1469His)	missense_variant	SNV	rs190777291
	chr10:3101408	["C","T"]	38	0.0181254	99.9819	0.33072	0.26371	0.20982	PFKP	ENSP00000370517.4:p.(Thr103Met)	missense_variant	SNV	rs376660415
	chr18:63128738	["C","T"]	57	0.0271882	99.9728	-0.26993	0.21524	0.20982	BCL2	ENSP00000329623.3:p.(Gly203Ser)	missense_variant	SNV	rs148811059
	chr9:122854525	["C","T"]	115.01	0.0548581	99.9451	0.19009	0.15158	0.20982	RC3H2		intron_variant, splice_region_variant	SNV	rs201857025
	chr3:52642048	["AC","A"]	152.14	0.0725686	99.9274	-0.16595	0.13233	0.20982	PBRM1		intron_variant, splice_region_variant	deletion	rs371540287
	chr2:86089889	["C","G"]	1625	0.775101	99.2249	0.050605	0.040353	0.20982	POLR1A	ENSP00000263857.6:p.(Arg158Pro)	missense_variant	SNV	rs146078741	benign, likely benign	Acrofacial dysostosis Cincinnati type, not provided
	chr4:112619258	["C","T"]	55.001	0.0262347	99.9738	0.27476	0.21911	0.20985	ZGRF1	ENSP00000424737.1:p.(Glu262Lys)	missense_variant	SNV	rs150615137
	chr2:95115116	["G","C"]	60.003	0.0286206	99.9714	0.26314	0.20984	0.20985	MRPS5	ENSP00000272418.2:p.(Pro76Arg)	missense_variant	SNV	rs200418387
	chr8:22281440	["C","G"]	155.01	0.0739375	99.9261	-0.16251	0.1296	0.20986	PIWIL2	ENSP00000349208.6:p.(Ser117Cys)	missense_variant	SNV	rs76659506
	chr10:114860851	["G","A"]	41	0.0195564	99.9804	-0.3182	0.25376	0.20987	FAM160B1	ENSP00000358251.4:p.(Ala684Thr)	missense_variant	SNV	rs146879041
	chr1:226309820	["AGTT","A"]	56.01	0.026716	99.9733	0.27283	0.21758	0.20987	LIN9	ENSP00000355773.1:p.(Gln16del)	inframe_deletion	deletion	rs770722261
	chr9:79709677	["A","G"]	111	0.0529454	99.9471	0.19349	0.15431	0.20987	TLE4	ENSP00000365720.4:p.(Thr472Ala)	missense_variant	SNV	rs201703349
	chr4:119032031	["T","C"]	38.001	0.0181259	99.9819	0.33095	0.26394	0.20988	SYNPO2		intron_variant, splice_region_variant	SNV	rs78841086
	chr7:18749001	["A","G"]	360.01	0.17172	99.8283	-0.10792	0.086068	0.20988	HDAC9		intron_variant, splice_region_variant	SNV	rs149000625	benign	not provided
	chr1:54700406	["T","C"]	74.006	0.0352998	99.9647	-0.23687	0.18891	0.2099	MROH7-TTC4	ENSP00000410192.2:p.(Ile1017Thr)	NMD_transcript_variant, missense_variant	SNV	rs201020637
	chr1:54700406	["T","C"]	74.006	0.0352998	99.9647	-0.23687	0.18891	0.2099	MROH7	ENSP00000396622.2:p.(Ile1017Thr)	missense_variant	SNV	rs201020637
	chr2:108010295	["A","G"]	61.003	0.0290975	99.9709	-0.26118	0.20832	0.20992	SLC5A7	ENSP00000264047.2:p.(Thr393Ala)	missense_variant	SNV	rs75427357	uncertain significance	Congenital myasthenic syndrome 20, Neuronopathy, distal hereditary motor, type 7A
	chr21:32495137	["G","A"]	455.02	0.217038	99.783	-0.09615	0.076687	0.20992	EVA1C	ENSP00000300255.2:p.(Val249Met)	missense_variant	SNV	rs61744983
	chr3:52520094	["C","T"]	42	0.0200334	99.98	0.31433	0.25071	0.20993	STAB1	ENSP00000312946.6:p.(Arg1796Trp)	missense_variant	SNV	rs201109781
	chr3:121418457	["G","A"]	45	0.0214643	99.9785	0.30369	0.24222	0.20993	STXBP5L	ENSP00000273666.6:p.(Arg1140Gln)	missense_variant	SNV	rs201616269
	chr17:53823685	["G","A"]	46	0.0219413	99.9781	0.30044	0.23963	0.20993	KIF2B	ENSP00000268919.4:p.(Val218Met)	missense_variant	SNV	rs372615987
	chr1:147284343	["GT","G"]	61.001	0.0290966	99.9709	0.26132	0.20843	0.20993	CHD1L		intron_variant, splice_region_variant	deletion	rs782033435
	chr1:78641091	["CATGAGTAGATCT","C"]	621.01	0.296213	99.7038	-0.082501	0.065803	0.20993	IFI44L	ENSP00000359787.4:p.(Ser375_Met378del)	inframe_deletion	deletion	rs555262590
	chr2:201209363	["A","T"]	680.04	0.324369	99.6756	0.077743	0.062008	0.20993	CASP10	ENSP00000286186.6:p.(Ile406Leu)	missense_variant	SNV	rs80358239	benign, likely benign, uncertain significance	Autoimmune lymphoproliferative syndrome type 2A, Hypomyelination and Congenital Cataract, not provided
	chr11:17406748	["G","A"]	148	0.0705938	99.9294	-0.16788	0.13391	0.20994	ABCC8	ENSP00000303960.4:p.(Thr1069Met)	missense_variant	SNV	rs139524121	benign, likely benign, uncertain significance	Diabetes mellitus, transient neonatal, 2, Hyperinsulinemic hypoglycemia, familial, 1, Permanent neonatal diabetes mellitus, not provided
	chr16:1351972	["G","A"]	88.013	0.0419809	99.958	0.21758	0.17355	0.20995	GNPTG	ENSP00000204679.4:p.(Ala3Thr)	missense_variant	SNV	rs914207699	uncertain significance	Mucolipidosis type III gamma
	chr14:56636598	["C","T"]	92.007	0.043886	99.9561	0.21244	0.16945	0.20995	TMEM260	ENST00000261556.10:c.1869C>T(p.(Asp623=))	splice_region_variant, synonymous_variant	SNV	rs151228858
	chr16:372085	["G","T"]	443.02	0.211314	99.7887	0.096806	0.077216	0.20995	TMEM8A	ENSP00000401338.2:p.(Pro740Thr)	missense_variant	SNV	rs145361083
	chr16:84236828	["C","T"]	714.01	0.340572	99.6594	-0.076966	0.061391	0.20995	KCNG4	ENSP00000312129.4:p.(Gly220Arg)	missense_variant	SNV	rs35959859
	chr7:101034194	["A","C"]	589.31	0.281092	99.7189	0.085044	0.067835	0.20996	MUC17	ENSP00000302716.4:p.(Leu926Phe)	missense_variant	SNV	rs147143284
	chr8:39746597	["T","A"]	462.06	0.220396	99.7796	0.094829	0.075642	0.20997	ADAM2	ENSP00000265708.4:p.(Lys683Asn)	missense_variant	SNV	rs142592344
	chr16:12781343	["C","T"]	49.002	0.0233732	99.9766	-0.29161	0.23261	0.20998	CPPED1	ENSP00000371193.4:p.(Gly44Glu)	missense_variant	SNV	rs199747827
	chr10:101227496	["G","A"]	55.001	0.0262347	99.9738	-0.27473	0.21915	0.20998	LBX1	ENSP00000359212.2:p.(Ala207Val)	missense_variant	SNV	rs141719108
	chr11:64226927	["G","T"]	287	0.136895	99.8631	0.121	0.09652	0.20998	NUDT22	ENSP00000279206.3:p.(Gly92Val)	missense_variant	SNV	rs76224047
	chr12:6019222	["C","T"]	2102	1.00262	98.9974	0.044714	0.035668	0.20998	VWF	ENSP00000261405.5:p.(Arg1399His)	missense_variant	SNV	rs1800382	benign, likely benign, uncertain significance, likely pathogenic	Abnormality of coagulation, VON WILLEBRAND FACTOR POLYMORPHISM, not provided, von Willebrand disease type 1
	chr5:40854320	["G","T"]	63.001	0.0300506	99.9699	0.25666	0.20474	0.20999	CARD6	ENSP00000254691.5:p.(Gln996His)	missense_variant	SNV	rs144602455
	chr14:24432270	["C","G"]	38	0.0181254	99.9819	0.33048	0.26364	0.21001	KHNYN	ENSP00000251343.5:p.(Gln337Glu)	missense_variant	SNV	rs368507748
	chr14:20002226	["T","C"]	68.005	0.0324374	99.9676	0.24704	0.19708	0.21001	OR4Q2	ENSP00000438013.1:p.(Ser22Pro)	missense_variant	SNV	rs117816488
	chr14:59464562	["C","T"]	30	0.0143096	99.9857	-0.37227	0.29698	0.21002	GPR135	ENSP00000432696.1:p.(Gly222Asp)	NMD_transcript_variant, missense_variant	SNV	rs202025710
	chr7:44007386	["T","C"]	142.32	0.0678846	99.9321	-0.17107	0.13647	0.21003	SPDYE1	ENSP00000258704.3:p.(Tyr251His)	missense_variant	SNV	rs149030446
	chr11:76196604	["C","T"]	89	0.0424517	99.9575	-0.21629	0.17256	0.21004	WNT11	ENSP00000325526.3:p.(Met66Ile)	missense_variant	SNV	rs148302020
	chr12:104996518	["C","G"]	143	0.0682089	99.9318	-0.17072	0.13619	0.21004	C12orf45		NMD_transcript_variant, intron_variant	SNV	rs147865972
	chr2:112181829	["A","G"]	58.002	0.0276661	99.9723	0.26775	0.21362	0.21005	FBLN7	ENSP00000331411.2:p.(Glu208Gly)	missense_variant	SNV	rs530268620
	chr6:131710264	["T","C"]	105.42	0.0502838	99.9497	-0.19698	0.15715	0.21006	CTAGE9	ENSP00000395587.2:p.(Lys252Glu)	missense_variant	SNV	rs200388534
	chr7:74224686	["G","A"]	141	0.0672549	99.9327	0.17198	0.13721	0.21006	LAT2	ENSP00000344881.5:p.(Glu226Lys)	missense_variant	SNV	rs35725154
	chr1:198706830	["G","T"]	244	0.116384	99.8836	-0.13057	0.10417	0.21006	PTPRC	ENSP00000411355.3:p.(Gly261Val)	missense_variant	SNV	rs142941257	likely benign, uncertain significance	Severe combined immunodeficiency, autosomal recessive, T cell-negative, B cell-positive, NK cell-positive, not provided
	chr17:74951577	["C","T"]	45	0.0214643	99.9785	0.30361	0.24224	0.21007	HID1	ENSP00000413520.2:p.(Arg787Gln)	missense_variant	SNV	rs147346796
	chr14:75124221	["A","G"]	96.003	0.045792	99.9542	0.20809	0.16602	0.21007	NEK9	ENST00000238616.9:c.222T>C(p.(Asp74=))	splice_region_variant, synonymous_variant	SNV	rs202032678	benign	not provided
	chr4:15516011	["G","A"]	134	0.0639161	99.9361	-0.17641	0.14075	0.21007	CC2D2A		intron_variant, splice_region_variant	SNV	rs137919504	benign, likely benign, uncertain significance	Joubert syndrome, Meckel-Gruber syndrome, not provided, not specified
	chr9:37779945	["A","G"]	161.01	0.0767994	99.9232	-0.16009	0.12773	0.21007	AL138752.2		NMD_transcript_variant, intron_variant	SNV	rs148327904
	chr7:87412017	["C","T"]	591.01	0.281903	99.7181	-0.084517	0.067433	0.21008	ABCB4	ENSP00000265723.4:p.(Ala934Thr)	missense_variant	SNV	rs61730509	benign, uncertain significance, likely pathogenic	Cholestasis, intrahepatic, of pregnancy, 3, Progressive familial intrahepatic cholestasis type 1, Progressive familial intrahepatic cholestasis type 3, not provided, not specified
	chr2:219484317	["C","T"]	73.006	0.0348228	99.9652	-0.23842	0.19023	0.2101	SPEG	ENSP00000311684.7:p.(Pro2285Leu)	missense_variant	SNV	rs199997533	uncertain significance	not provided
	chr20:45952445	["C","T"]	27	0.0128786	99.9871	0.39208	0.31284	0.21011	ZNF335	ENSP00000325326.2:p.(Cys964Tyr)	missense_variant	SNV	rs148007831	uncertain significance	Microcephalic primordial dwarfism due to ZNF335 deficiency, not provided
	chr12:110515062	["T","G"]	186.01	0.0887241	99.9113	0.14938	0.11919	0.21011	RAD9B	ENSP00000376440.4:p.(Asp167Glu)	missense_variant	SNV	rs142286458
	chr10:52771444	["C","T"]	404.02	0.192712	99.8073	-0.10163	0.081091	0.21011	MBL2		intron_variant, splice_region_variant	SNV	rs192251459	likely benign	not provided
	chr1:168022996	["T","C"]	60.007	0.0286225	99.9714	0.26322	0.21004	0.21013	DCAF6	ENSP00000356814.3:p.(Ser520Pro)	missense_variant	SNV	rs145937348
	chr16:22814920	["T","C"]	138	0.065824	99.9342	0.17347	0.13842	0.21013	HS3ST2	ENSP00000261374.3:p.(Ser104Pro)	missense_variant	SNV	rs201315775
	chr20:63739102	["C","T"]	1107.3	0.528166	99.4718	-0.061246	0.048872	0.21013	AL121845.3		3_prime_UTR_variant, NMD_transcript_variant	SNV	rs147179937
	chr16:30737611	["C","G"]	1132.1	0.539995	99.46	-0.061341	0.048947	0.21013	AC106886.5	ENSP00000369719.3:p.(Ser2347Cys)	NMD_transcript_variant, missense_variant	SNV	rs75125670	benign, likely benign	not provided, not specified
	chr16:30737611	["C","G"]	1132.1	0.539995	99.46	-0.061341	0.048947	0.21013	SRCAP	ENSP00000262518.4:p.(Ser2524Cys)	missense_variant	SNV	rs75125670	benign, likely benign	not provided, not specified
	chr1:159833055	["G","A"]	135	0.064393	99.9356	-0.17441	0.13917	0.21014	SLAMF8	ENSP00000289707.5:p.(Gly183Arg)	missense_variant	SNV	rs34249690
	chr12:105052100	["A","G"]	46.009	0.0219456	99.9781	-0.30035	0.23967	0.21015	C12orf45		NMD_transcript_variant, intron_variant	SNV	rs148073651
	chr19:868105	["G","A"]	1088	0.51896	99.481	-0.062002	0.049477	0.21015	MED16	ENSP00000325612.1:p.(Pro877Leu)	missense_variant	SNV	rs146602511
	chr20:25676111	["TGAG","T"]	63.011	0.0300553	99.9699	-0.25656	0.20473	0.21016	ZNF337	ENSP00000252979.5:p.(Leu392del)	inframe_deletion	deletion	rs531585849
	chr17:8189720	["C","T"]	88.001	0.0419752	99.958	0.21714	0.17328	0.21016	BORCS6	ENSP00000373669.4:p.(Glu141Lys)	missense_variant	SNV	rs144247363
	chr11:56641877	["G","A"]	76.001	0.0362514	99.9637	-0.23074	0.18414	0.21017	OR5AP2	ENSP00000442701.2:p.(Pro188Leu)	missense_variant	SNV	rs148742963
	chr1:21612091	["T","C"]	517.05	0.246625	99.7534	-0.089635	0.07153	0.21017	RAP1GAP	ENSP00000363895.2:p.(Thr183Ala)	missense_variant	SNV	rs142233496
	chr11:3660028	["G","C"]	88.003	0.0419762	99.958	0.2171	0.17325	0.21018	ART1	ENSP00000250693.1:p.(Arg170Pro)	missense_variant	SNV	rs141732093
	chr16:88805564	["G","A"]	746	0.355831	99.6442	-0.07435	0.059334	0.21018	CDT1	ENSP00000301019.4:p.(Gly205Ser)	missense_variant	SNV	rs145552478	likely benign, uncertain significance	Meier-Gorlin syndrome 4, not provided, not specified
	chr3:160677833	["G","A"]	146.02	0.0696494	99.9304	0.16903	0.1349	0.21019	ARL14	ENSP00000323847.2:p.(Gly163Arg)	missense_variant	SNV	rs146210673
	chr22:39685851	["G","T"]	171.03	0.0815788	99.9184	0.15583	0.12436	0.2102	CACNA1I	ENSP00000385019.3:p.(Asp2040Tyr)	missense_variant	SNV	rs771105041
	chr1:40239906	["A","C"]	525.02	0.250427	99.7496	-0.08969	0.071579	0.2102	RLF	ENSP00000361857.4:p.(Gln1735Pro)	missense_variant	SNV	rs140741418
	chr19:51078906	["G","A"]	293	0.139757	99.8602	-0.11875	0.094777	0.21021	KLK14	ENSP00000156499.2:p.(Pro187Leu)	missense_variant	SNV	rs149562967
	chr1:26367760	["T","C"]	506.02	0.241364	99.7586	-0.090915	0.072558	0.21021	ZNF683	ENSP00000388792.1:p.(Asp51Gly)	missense_variant	SNV	rs138390191
	chr5:168486517	["G","C"]	55.001	0.0262347	99.9738	0.27482	0.21933	0.21022	RARS	ENSP00000231572.3:p.(Glu7Gln)	missense_variant	SNV	rs114006453
	chr16:72076690	["G","A"]	28	0.0133556	99.9866	-0.3849	0.3072	0.21023	HPR	ENSP00000441828.2:p.(Arg219His)	missense_variant	SNV	rs144648182
	chr16:28477134	["AAAACAAAC","A"]	63.108	0.0301016	99.9699	-0.25254	0.20156	0.21023	AC138894.1		NMD_transcript_variant, intron_variant	deletion	rs533413452
	chr11:65852645	["C","T"]	94.005	0.044839	99.9552	-0.20825	0.16621	0.21023	SNX32	ENSP00000310620.6:p.(Arg310Trp)	missense_variant	SNV	rs201282220
	chr19:36818584	["T","C"]	141.01	0.0672597	99.9327	0.17225	0.13748	0.21023	ZNF790	ENSP00000480764.1:p.(Asn587Ser)	missense_variant	SNV	rs202186383
	chr4:72283465	["G","A"]	229.01	0.109234	99.8908	0.13471	0.10752	0.21023	ADAMTS3	ENSP00000286657.4:p.(Pro1097Ser)	missense_variant	SNV	rs142937879
	chr8:143868186	["T","C"]	105.05	0.0501073	99.9499	0.1988	0.15868	0.21027	EPPK1	ENSP00000484472.1:p.(Ile1690Val)	missense_variant	SNV	rs113992087
	chr19:13115736	["C","T"]	91.002	0.0434066	99.9566	0.21346	0.17039	0.21028	TRMT1	ENSP00000466967.1:p.(Val115Met)	missense_variant	SNV	rs143246127
	chr17:75920405	["G","A"]	101	0.0481755	99.9518	0.20262	0.16173	0.21028	FBF1	ENSP00000490726.1:p.(Arg567Trp)	missense_variant	SNV	rs201135595
	chr19:47755403	["G","A"]	139	0.066301	99.9337	0.17277	0.1379	0.21028	NOP53	ENSP00000246802.4:p.(Arg370Gln)	missense_variant	SNV	rs370561439
	chr2:58159778	["C","G"]	164.02	0.0782352	99.9218	-0.15856	0.12656	0.21028	FANCL	ENSP00000385021.3:p.(Gly377Ala)	missense_variant	SNV	rs149803148	likely benign	Fanconi anemia, not specified
	chr16:81141353	["C","A"]	72	0.034343	99.9657	-0.24018	0.19172	0.21031	PKD1L2	ENSP00000434417.1:p.(Gln1787His)	missense_variant	SNV	rs201649943
	chr7:151023214	["G","T"]	157	0.0748867	99.9251	-0.16257	0.12977	0.21031	ATG9B		NMD_transcript_variant, intron_variant, splice_region_variant	SNV	rs201648573
	chr16:14555717	["A","C"]	243.01	0.115912	99.8841	-0.13074	0.10436	0.21031	PARN		intron_variant, splice_region_variant	SNV	rs182460499	benign, likely benign	Dyskeratosis congenita, autosomal recessive 6, Pulmonary fibrosis and/or bone marrow failure, Telomere-related, 4, not provided, not specified
	chr19:11868009	["C","T"]	45.001	0.0214648	99.9785	0.30345	0.24223	0.21032	ZNF439	ENSP00000305077.2:p.(Arg314Cys)	missense_variant	SNV	rs200586753
	chr8:43018604	["A","G"]	700.06	0.333918	99.6661	0.077021	0.061484	0.21032	AC110275.1		NMD_transcript_variant, intron_variant	SNV	rs72647257
	chr13:44397618	["T","C"]	29.001	0.0138331	99.9862	-0.37815	0.30188	0.21033	SERP2		3_prime_UTR_variant, NMD_transcript_variant	SNV	rs559824633
	chr19:57495255	["C","G"]	56.004	0.0267131	99.9733	0.27203	0.21716	0.21033	AC003005.1		NMD_transcript_variant, intron_variant	SNV	rs773754633
	chr6:44277644	["G","A"]	1932	0.921536	99.0785	-0.046509	0.037128	0.21034	AL353588.1		NMD_transcript_variant, intron_variant	SNV	rs76436585
	chr12:70635945	["C","A"]	128	0.0610541	99.9389	0.18032	0.14396	0.21035	PTPRB	ENSP00000334928.6:p.(Lys59Asn)	missense_variant	SNV	rs188989964
	chr19:31277337	["G","A"]	89	0.0424517	99.9575	0.2158	0.17229	0.21037	TSHZ3	ENSP00000240587.4:p.(Ser819Leu)	missense_variant	SNV	rs150738892
	chr1:156066091	["G","T"]	90.003	0.0429301	99.9571	0.21258	0.16972	0.21038	RAB25	ENSP00000354376.5:p.(Arg75Leu)	missense_variant	SNV	rs199867968
	chr1:161120632	["G","A"]	58.002	0.0276661	99.9723	-0.26728	0.2134	0.21039	NIT1	ENSP00000356988.2:p.(Arg284His)	missense_variant	SNV	rs201109189
	chr2:206757250	["A","G"]	462.01	0.220372	99.7796	0.094555	0.075496	0.2104	MDH1B	ENSP00000363533.3:p.(Leu86Pro)	missense_variant	SNV	rs144049751
	chr5:140797044	["G","A"]	474	0.226091	99.7739	-0.093546	0.07469	0.2104	PCDHA2	ENSP00000431748.1:p.(Val694Met)	missense_variant	SNV	rs145817011
	chr7:43650547	["C","G"]	173.01	0.0825233	99.9175	0.15523	0.12394	0.21041	COA1		NMD_transcript_variant, intron_variant	SNV	rs138862710
	chr3:196283537	["T","C"]	265.01	0.126406	99.8736	-0.12521	0.099968	0.21041	AC069257.3		NMD_transcript_variant, intron_variant	SNV	rs181141119
	chr6:20402501	["G","C"]	162.35	0.0774386	99.9226	0.16004	0.12778	0.21042	E2F3	ENSP00000262904.4:p.(Gly90Ala)	missense_variant	SNV	rs200738067
	chr2:70674764	["G","A"]	258	0.123062	99.8769	-0.12637	0.1009	0.21042	ADD2	ENSP00000384303.2:p.(Thr552Met)	NMD_transcript_variant, missense_variant	SNV	rs114897963
	chr19:19515278	["C","T"]	566.02	0.269983	99.73	-0.085462	0.068239	0.21043	TSSK6	ENST00000587522.3:c.150G>A(p.(Pro50=))	NMD_transcript_variant, synonymous_variant	SNV	rs150432013
	chr19:51367223	["G","A"]	155	0.0739327	99.9261	0.16397	0.13093	0.21044	AC008750.8		NMD_transcript_variant, intron_variant	SNV	rs142279589
	chr19:51367223	["G","A"]	155	0.0739327	99.9261	0.16397	0.13093	0.21044	CLDND2		intron_variant, splice_region_variant	SNV	rs142279589
	chr17:65558351	["G","A"]	206	0.098259	99.9017	-0.14193	0.11333	0.21044	AC004805.1		3_prime_UTR_variant, NMD_transcript_variant	SNV	rs141655687	benign, likely benign, uncertain significance	Hereditary cancer-predisposing syndrome, Oligodontia-cancer predisposition syndrome, not provided, not specified
	chr2:158533305	["G","A"]	43	0.0205104	99.9795	-0.3105	0.24795	0.21046	PKP4	ENSP00000486320.1:p.(Val41Met)	missense_variant	SNV	rs17857371
	chr5:172052954	["C","T"]	40	0.0190794	99.9809	-0.32194	0.25709	0.21047	STK10	ENSP00000176763.5:p.(Arg914Gln)	missense_variant	SNV	rs139002315
	chr16:4600127	["C","T"]	76.001	0.0362514	99.9637	0.2338	0.1867	0.21047	C16orf96	ENSP00000415027.3:p.(Ser1079Leu)	missense_variant	SNV	rs369556849
	chr15:41394926	["T","C"]	67.001	0.0319585	99.968	-0.24522	0.19582	0.21048	NDUFAF1	ENSP00000260361.4:p.(Gln231Arg)	missense_variant	SNV	rs149257811	uncertain significance	not provided
	chr1:32964416	["C","CGCCTCG"]	106.38	0.0507417	99.9493	-0.19806	0.15817	0.21048	RNF19B	ENSP00000362555.7:p.(Glu91_Ala92dup)	inframe_insertion	insertion	rs1184731431
	chr1:114139823	["G","A"]	280	0.133556	99.8664	0.12176	0.097236	0.21048	SYT6	ENSP00000493062.1:p.(Pro102Ser)	missense_variant	SNV	rs149181288
	chr1:200581241	["C","T"]	630.67	0.30082	99.6992	0.081726	0.065262	0.21048	KIF14	ENSP00000356319.4:p.(Ala1099Thr)	missense_variant	SNV	rs115335190	benign	not provided
	chr15:80951700	["C","T"]	81.001	0.0386363	99.9614	0.22638	0.18078	0.21049	MESD		NMD_transcript_variant, intron_variant	SNV	rs909093244
	chr15:50736191	["C","T"]	201.01	0.0958788	99.9041	-0.14367	0.11473	0.21049	SPPL2A	ENSP00000261854.5:p.(Arg281His)	missense_variant	SNV	rs139684176	uncertain significance	not provided
	chr15:82282392	["AAC","A"]	1302.1	0.621083	99.3789	0.056676	0.04526	0.21049	SAXO2	ENSP00000340445.5:p.(Arg177LeufsTer2)	frameshift_variant	deletion	rs531481065
	chr22:46534836	["C","T"]	47.001	0.0224188	99.9776	0.29729	0.23741	0.2105	CELSR1	ENSP00000262738.3:p.(Val779Ile)	missense_variant	SNV	rs118087710
	chr10:99754594	["T","TG"]	115.01	0.0548581	99.9451	-0.1899	0.15165	0.2105	CUTC	ENSP00000359507.5:p.(Cys223TrpfsTer7)	frameshift_variant	insertion	rs774695837
	chr14:23533377	["G","A"]	133	0.0634391	99.9366	0.17661	0.14104	0.2105	ZFHX2	ENSP00000413418.2:p.(Pro650Leu)	missense_variant	SNV	rs186430542
	chr18:12103150	["G","A"]	295.02	0.14072	99.8593	0.11919	0.095183	0.2105	ANKRD62		intron_variant, splice_region_variant	SNV	rs182520049
	chr11:121574249	["A","G"]	1281.1	0.611066	99.3889	-0.057094	0.045595	0.2105	SORL1	ENSP00000260197.6:p.(Ile1116Val)	missense_variant	SNV	rs62617129	benign	not provided
	chr8:72071805	["T","A"]	37.005	0.0176508	99.9823	0.33469	0.2673	0.21052	TRPA1	ENSP00000262209.4:p.(Arg58Ser)	missense_variant	SNV	rs375975650
	chr1:204410999	["C","A"]	44.001	0.0209878	99.979	0.30765	0.2457	0.21053	PPP1R15B	ENSP00000356156.4:p.(Ser138Ile)	missense_variant	SNV	rs145021449	benign	not provided, not specified
	chr15:29708569	["T","C"]	95.009	0.0453179	99.9547	0.20699	0.16531	0.21054	TJP1	ENSP00000348416.6:p.(Ile1614Val)	missense_variant	SNV	rs200654925
	chr6:158084036	["G","A"]	115	0.0548533	99.9451	-0.18981	0.1516	0.21055	SYNJ2	ENSP00000347792.4:p.(Asp1024Asn)	missense_variant	SNV	rs139862615
	chr3:113959265	["T","G"]	191.01	0.091109	99.9089	-0.14742	0.11774	0.21055	ZDHHC23		NMD_transcript_variant, intron_variant	SNV	rs190364782
	chr17:44379721	["C","T"]	482.01	0.229912	99.7701	0.093204	0.07444	0.21055	ITGA2B	ENSP00000262407.5:p.(Val616Met)	missense_variant	SNV	rs141885563	benign	Glanzmann thrombasthenia
	chr8:19962171	["C","T"]	61.002	0.0290971	99.9709	-0.25658	0.20493	0.21056	LPL	ENSP00000309757.6:p.(Ala460Val)	missense_variant	SNV	rs150319057
	chr12:132621248	["A","T"]	125.01	0.059628	99.9404	-0.18234	0.14563	0.21056	P2RX2		intron_variant, splice_region_variant	SNV	rs375236332	benign, likely benign	not provided
	chr11:66316747	["C","T"]	51.001	0.0243267	99.9757	0.28496	0.2276	0.21057	CD248	ENSP00000308117.3:p.(Cys94Tyr)	missense_variant	SNV	rs199828803
	chr7:107527324	["T","C"]	63.017	0.0300582	99.9699	0.25683	0.20514	0.21058	COG5	ENSP00000297135.3:p.(Ile182Val)	missense_variant	SNV	rs79413133	benign, likely benign	COG5-CDG, not specified
	chr3:169112872	["A","G"]	99.013	0.0472278	99.9528	0.20451	0.16335	0.21058	MECOM	ENSP00000417899.1:p.(Val831Ala)	missense_variant, splice_region_variant	SNV	rs200965422	likely benign	not provided, not specified
	chr17:28858151	["A","G"]	161.01	0.0767994	99.9232	0.16086	0.12848	0.21058	ERAL1	ENSP00000254928.5:p.(His181Arg)	missense_variant	SNV	rs139024598
	chr10:122560838	["C","T"]	569.02	0.271414	99.7286	-0.085674	0.068431	0.21058	DMBT1		intron_variant, splice_region_variant	SNV	rs182661047
	chr13:102730826	["C","T"]	43.001	0.0205109	99.9795	0.31058	0.24808	0.21059	CCDC168	ENSP00000320232.3:p.(Arg6624His)	missense_variant	SNV	rs545607818
	chr22:44737105	["G","A"]	107	0.0510374	99.949	-0.19675	0.15715	0.21059	PRR5	ENSP00000384848.1:p.(Arg365His)	missense_variant	SNV	rs141096517
	chr21:32794168	["G","A"]	149	0.0710708	99.9289	0.16568	0.13234	0.21059	C21orf62	ENSP00000371810.4:p.(Thr132Met)	missense_variant	SNV	rs183684265
	chr3:47008125	["G","A"]	499	0.238016	99.762	-0.090942	0.072639	0.21059	NBEAL2	ENSP00000415034.2:p.(Gly2553Glu)	missense_variant	SNV	rs144664865	benign, likely benign, uncertain significance	Gray platelet syndrome, not provided, not specified
	chr16:88648118	["C","T"]	612.01	0.29192	99.7081	0.082607	0.065983	0.21059	CYBA		intron_variant, splice_region_variant	SNV	rs199989792	benign, likely benign	Chronic granulomatous disease, Granulomatous disease, chronic, autosomal recessive, cytochrome b-negative, not provided
	chr11:56664617	["A","T"]	688.06	0.328195	99.6718	-0.078097	0.06238	0.21059	OR5AR1	ENSP00000485240.1:p.(Ter311LeuextTer1)	stop_lost	SNV	rs61740352	benign	not provided
	chr7:6038590	["G","A"]	60.001	0.0286196	99.9714	0.26263	0.20978	0.2106	EIF2AK1	ENSP00000199389.6:p.(Arg401Trp)	missense_variant	SNV	rs142287286
	chr3:165059160	["A","C"]	82.002	0.0391138	99.9609	-0.22494	0.17967	0.2106	SI		intron_variant, splice_region_variant	SNV	rs368886500	likely benign	not provided
	chr16:1500622	["G","A"]	68.001	0.0324355	99.9676	0.24697	0.19728	0.21061	TELO2	ENSP00000262319.6:p.(Val402Met)	missense_variant	SNV	rs146959869	uncertain significance	not specified
	chr22:37182297	["C","T"]	393	0.187455	99.8125	-0.10287	0.082168	0.21061	C1QTNF6	ENSP00000338812.2:p.(Arg243His)	missense_variant	SNV	rs145928195
	chr1:161161029	["G","A"]	35	0.0166945	99.9833	-0.344	0.27479	0.21062	USP21	ENSP00000356981.3:p.(Arg130His)	missense_variant	SNV	rs3813616
	chr11:18566347	["C","T"]	62	0.0295731	99.9704	0.25892	0.20683	0.21062	UEVLD	ENSP00000379500.2:p.(Gly165Ser)	missense_variant, splice_region_variant	SNV	rs144529318
	chr3:47406724	["G","A"]	796.03	0.379695	99.6203	0.072263	0.057723	0.21062	PTPN23	ENSP00000265562.4:p.(Glu261Lys)	missense_variant	SNV	rs147122610	benign	not provided
	chr11:71075173	["C","T"]	39.001	0.0186029	99.9814	-0.32573	0.26021	0.21064	SHANK2	ENSP00000469689.2:p.(Ala339Thr)	missense_variant	SNV	rs1047242927
	chr11:92524664	["G","A"]	42.001	0.0200339	99.98	-0.31398	0.25082	0.21064	FAT3	ENSP00000387040.2:p.(Arg1108Gln)	missense_variant	SNV	rs143194286
	chr17:7793047	["G","A"]	78.001	0.0372053	99.9628	-0.23035	0.18402	0.21064	DNAH2	ENSP00000458355.1:p.(Val2471Met)	missense_variant	SNV	rs138057837
	chr6:153002435	["A","G"]	102	0.0486525	99.9513	-0.20149	0.16096	0.21064	MTRF1L	ENSP00000356202.5:p.(Leu84Ser)	missense_variant	SNV	rs148961474
	chr1:43309443	["G","A"]	173	0.0825185	99.9175	0.1557	0.12438	0.21064	TIE1	ENSP00000361554.3:p.(Arg415His)	missense_variant	SNV	rs148779141
	chr2:106424689	["T","C"]	64.005	0.0305295	99.9695	-0.25456	0.20336	0.21065	RGPD3	ENSP00000303659.8:p.(Asn1087Ser)	missense_variant	SNV	rs372584133
	chr22:21052323	["G","T"]	79.001	0.0376823	99.9623	0.2289	0.18286	0.21065	LRRC74B	ENSP00000394078.2:p.(Gly233Cys)	missense_variant	SNV	rs560691051
	chr16:88859673	["G","A"]	208	0.099213	99.9008	0.13986	0.11173	0.21065	TRAPPC2L	ENSP00000455100.1:p.(Val73Ile)	missense_variant	SNV	rs139655373
	chr17:3671062	["C","T"]	54.029	0.025771	99.9742	-0.27688	0.22119	0.21066	P2RX5-TAX1BP3		3_prime_UTR_variant, NMD_transcript_variant	SNV	rs1032852652
	chr10:86927826	["G","A"]	183	0.0872883	99.9127	0.15086	0.12052	0.21066	BMPR1A		NMD_transcript_variant, intron_variant	SNV	rs543087953
	chr11:5324294	["A","C"]	1059	0.505128	99.4949	-0.063318	0.050583	0.21066	OR51B2	ENSP00000485407.1:p.(Trp2Gly)	missense_variant	SNV	rs80024156	benign	not provided
	chr9:133666782	["C","T"]	47	0.0224183	99.9776	0.29679	0.2371	0.21067	SARDH	ENSP00000360938.4:p.(Asp862Asn)	missense_variant	SNV	rs369369714
	chr1:32489719	["G","A"]	897.02	0.427865	99.5721	-0.068842	0.054997	0.21067	AL033529.1		NMD_transcript_variant, intron_variant	SNV	rs139604560
	chr2:178563730	["T","G"]	58.002	0.0276661	99.9723	-0.2671	0.21339	0.21068	TTN	ENSP00000467141.1:p.(Lys27468Gln)	missense_variant	SNV	rs201958805	benign, likely benign, uncertain significance	Autosomal recessive limb-girdle muscular dystrophy type 2J, Autosomal recessive limb-girdle muscular dystrophy type 2J, Cardiomyopathy, Dilated cardiomyopathy 1G, Dilated cardiomyopathy 1G, Early-onset myopathy with fatal cardiomyopathy, Myopathy, myofibrillar, 9, with early respiratory failure, Tibial muscular dystrophy, not provided, not specified
	chr6:38832364	["A","G"]	28.001	0.0133561	99.9866	0.38459	0.30726	0.21069	DNAH8	ENSP00000333363.7:p.(Lys1411Glu)	missense_variant	SNV	rs140704775	uncertain significance	Primary ciliary dyskinesia
	chr19:16532997	["TGC","T"]	184.03	0.0877796	99.9122	-0.15015	0.11996	0.21069	AC008764.1		NMD_transcript_variant, intron_variant	deletion	rs570511087
	chr19:35560845	["C","A"]	284	0.135464	99.8645	0.12086	0.096558	0.21069	ATP4A	ENSP00000262623.2:p.(Ala170Ser)	missense_variant	SNV	rs148572774	uncertain significance	not provided
	chr1:32487250	["A","G"]	897.02	0.427865	99.5721	-0.068839	0.054997	0.21069	AL033529.1		NMD_transcript_variant, intron_variant	SNV	rs146940871
	chr13:20644891	["G","T"]	36	0.0171715	99.9828	-0.33906	0.27088	0.2107	IFT88	ENSP00000323580.6:p.(Ala637Ser)	missense_variant	SNV	rs143955467	uncertain significance	not provided
	chr6:40431951	["C","T"]	79.002	0.0376828	99.9623	0.22623	0.18075	0.2107	LRFN2	ENSP00000345985.6:p.(Arg388His)	missense_variant	SNV	rs148386118
	chr7:128683015	["CTCTCCAGTGGCA","C"]	90.001	0.0429292	99.9571	-0.21238	0.16968	0.2107	FAM71F2	ENSP00000493102.1:p.(Val265_Pro268del)	inframe_deletion	deletion	rs775132560
	chr1:53216053	["C","T"]	656.01	0.312907	99.6871	-0.079622	0.063614	0.2107	C1orf123	ENSP00000294360.4:p.(Gly115Arg)	missense_variant	SNV	rs113278028
	chr19:5925710	["C","T"]	995.05	0.474624	99.5254	-0.064686	0.05168	0.2107	RANBP3	ENSP00000341483.5:p.(Asp281Asn)	missense_variant	SNV	rs115320782
	chr1:32489264	["G","A"]	897.02	0.427865	99.5721	-0.068835	0.054997	0.21071	AL033529.1		NMD_transcript_variant, intron_variant	SNV	rs139397857
	chr19:35746576	["G","T"]	51.007	0.0243296	99.9757	0.28515	0.22783	0.21072	AD000671.1		NMD_transcript_variant, intron_variant	SNV	rs759159965
	chr9:129098013	["C","T"]	74.001	0.0352974	99.9647	-0.23664	0.18907	0.21072	CRAT	ENST00000318080.6:c.1464G>A(p.(Thr488=))	splice_region_variant, synonymous_variant	SNV	rs149498107	likely benign	not provided
	chr14:31293338	["GT","G"]	104.01	0.0496113	99.9504	-0.19958	0.15946	0.21072	HEATR5A	ENSP00000437968.2:p.(Asn2036ThrfsTer6)	frameshift_variant	deletion	rs780535466
	chr5:140927344	["A","G"]	40.009	0.0190837	99.9809	0.32157	0.25694	0.21074	PCDHAC1	ENSP00000253807.2:p.(Asp151Gly)	missense_variant	SNV	rs144568777
	chr1:32489419	["A","G"]	897.02	0.427865	99.5721	-0.068832	0.054997	0.21074	AL033529.1		NMD_transcript_variant, intron_variant	SNV	rs144331501
	chr10:62818645	["G","A"]	37	0.0176485	99.9824	0.33446	0.26725	0.21076	EGR2		5_prime_UTR_variant, splice_region_variant	SNV	rs377614367
	chr1:222629786	["G","A"]	57.002	0.0271891	99.9728	0.26938	0.21525	0.21076	MIA3	ENSP00000340900.5:p.(Asp856Asn)	missense_variant	SNV	rs368565492
	chr2:112762530	["T","C"]	489.04	0.233265	99.7667	-0.092423	0.07385	0.21076	CKAP2L	ENSP00000305204.6:p.(Lys26Arg)	missense_variant	SNV	rs35593767	benign, uncertain significance	not provided
	chr7:152162938	["A","G"]	154.01	0.0734605	99.9265	0.16529	0.13209	0.21079	KMT2C	ENSP00000262189.6:p.(Ser3547Pro)	missense_variant	SNV	rs78004519	benign, not provided	not provided, not specified
	chr3:48990922	["C","T"]	310	0.147865	99.8521	-0.11571	0.092462	0.21079	P4HTM		intron_variant, splice_region_variant	SNV	rs199895305
	chr5:150670617	["G","T"]	54.002	0.0257582	99.9742	0.27707	0.22141	0.2108	MYOZ3	ENSP00000297130.4:p.(Glu65Asp)	missense_variant	SNV	rs150231993
	chr1:3511580	["C","T"]	151	0.0720248	99.928	-0.16558	0.13232	0.2108	MEGF6	ENSP00000348982.4:p.(Glu362Lys)	missense_variant	SNV	rs201703264
	chr8:143808687	["TTCC","T"]	166.2	0.079275	99.9207	-0.15838	0.12656	0.2108	SCRIB	ENSP00000349486.2:p.(Glu679del)	inframe_deletion	deletion	rs761421987
	chr16:10769192	["G","A"]	191	0.0911042	99.9089	-0.14745	0.11783	0.2108	TVP23A		NMD_transcript_variant, intron_variant	SNV	rs190573534
	chr1:32492809	["T","C"]	897.06	0.427885	99.5721	-0.068822	0.054997	0.2108	AL033529.1		NMD_transcript_variant, intron_variant	SNV	rs184089103
	chr19:44758833	["G","A"]	42.004	0.0200353	99.98	-0.31376	0.25074	0.21081	BCL3	ENSP00000164227.5:p.(Ser390Asn)	missense_variant	SNV	rs141697775
	chr8:10697716	["G","A"]	530.01	0.252807	99.7472	-0.088601	0.070805	0.21081	C8orf74	ENSP00000307129.5:p.(Arg120His)	missense_variant	SNV	rs141492052
	chr1:32487581	["C","T"]	897	0.427856	99.5721	-0.068819	0.054997	0.21082	AL033529.1		NMD_transcript_variant, intron_variant	SNV	rs146091322
	chr10:4968883	["G","A"]	1225.3	0.58445	99.4155	-0.058333	0.046617	0.21082	AKR1C1	ENSP00000370254.4:p.(Arg170His)	missense_variant	SNV	rs139588200
	chr16:28497595	["A","G"]	52.004	0.0248052	99.9752	0.28209	0.22544	0.21083	APOBR	ENSP00000457539.1:p.(Ser852Gly)	missense_variant	SNV	rs199840321
	chr19:8885665	["T","C"]	154.04	0.0734748	99.9265	0.16406	0.13111	0.21083	MUC16	ENSP00000381008.2:p.(Asn13744Ser)	missense_variant	SNV	rs200034208
	chr7:143398332	["C","T"]	44.001	0.0209878	99.979	-0.30661	0.24504	0.21084	EPHA1	ENSP00000275815.3:p.(Val485Met)	missense_variant	SNV	rs144470322
	chr19:12579115	["T","C"]	58.342	0.0278283	99.9722	0.2673	0.21363	0.21084	AC010422.6		3_prime_UTR_variant, NMD_transcript_variant	SNV	rs1002203342
	chr6:26452008	["A","G"]	134.02	0.0639256	99.9361	0.17571	0.14043	0.21084	BTN3A3	ENSP00000244519.2:p.(Asn451Ser)	missense_variant	SNV	rs151008942
	chr2:130345681	["G","A"]	163	0.0777486	99.9223	0.15939	0.12738	0.21084	IMP4	ENSP00000259239.3:p.(Glu141Lys)	missense_variant	SNV	rs146322628
	chr12:55951757	["A","G"]	828.32	0.395097	99.6049	0.07081	0.05659	0.21084	DGKA	ENSP00000328405.5:p.(Ile521Val)	missense_variant	SNV	rs61756279
	chr16:56867150	["G","C"]	278	0.132602	99.8674	-0.1221	0.097582	0.21085	SLC12A3	ENSP00000402152.2:p.(Glu121Asp)	missense_variant	SNV	rs146632606	likely benign, uncertain significance, likely pathogenic	Familial hypokalemia-hypomagnesemia, not provided, not specified
	chr17:28612648	["T","C"]	281.02	0.134042	99.866	-0.12148	0.097087	0.21085	SGK494	ENSP00000301037.4:p.(Ser173Gly)	missense_variant	SNV	rs147269427
	chr19:56813936	["T","A"]	316.01	0.150732	99.8493	-0.11475	0.09171	0.21085	PEG3	ENSP00000326581.7:p.(Glu1502Asp)	missense_variant	SNV	rs147772587	benign	not provided
	chr1:32491444	["G","A"]	897.01	0.427861	99.5721	-0.068815	0.054997	0.21085	AL033529.1		NMD_transcript_variant, intron_variant	SNV	rs141303256
	chr2:29051933	["G","A"]	88.003	0.0419762	99.958	0.21676	0.17325	0.21089	TOGARAM2	ENSP00000368876.3:p.(Arg967His)	missense_variant	SNV	rs200413260
	chr3:124738084	["G","A"]	168	0.0801336	99.9199	0.15604	0.12472	0.21089	UMPS	ENSP00000232607.2:p.(Ser276Asn)	missense_variant	SNV	rs140804035	uncertain significance	Hereditary orotic aciduria, type 1, Orotic aciduria
	chr22:45183430	["G","A"]	48.002	0.0228963	99.9771	0.29345	0.23455	0.2109	NUP50	ENSP00000345895.3:p.(Glu372Lys)	missense_variant	SNV	rs143503455
	chr19:16485263	["A","G"]	228.02	0.108762	99.8912	0.13478	0.10773	0.21091	AC008764.1		NMD_transcript_variant, intron_variant	SNV	rs376479901	benign, likely benign	Hypertrophic cardiomyopathy 19, not provided, not specified
	chr19:16485263	["A","G"]	228.02	0.108762	99.8912	0.13478	0.10773	0.21091	CALR3		intron_variant, splice_region_variant	SNV	rs376479901	benign, likely benign	Hypertrophic cardiomyopathy 19, not provided, not specified
	chr2:176093064	["GGCGGCGGCA","G"]	683.44	0.325991	99.674	0.078078	0.062409	0.21091	HOXD13	ENSP00000376322.3:p.(Ala69_Ala71del)	inframe_deletion	deletion	rs749930395	benign, likely benign	not provided, not specified
	chr5:178981667	["G","T"]	50.001	0.0238497	99.9762	0.28767	0.22994	0.21092	GRM6	ENSP00000430767.1:p.(Ala875Asp)	missense_variant	SNV	rs200210006	likely benign, uncertain significance	Retinal dystrophy, not provided
	chr2:98312294	["C","T"]	1206	0.575244	99.4248	0.058569	0.046816	0.21092	VWA3B	ENSP00000417955.1:p.(Thr1277Ile)	missense_variant	SNV	rs2271038
	chr8:25390259	["G","A"]	62.011	0.0295783	99.9704	-0.25841	0.20656	0.21094	DOCK5	ENSP00000276440.7:p.(Asp1443Asn)	missense_variant	SNV	rs149714061
	chr10:26751694	["CTGG","C"]	494.05	0.235655	99.7643	-0.091729	0.073326	0.21094	ABI1	ENSP00000365312.2:p.(Pro418del)	inframe_deletion	deletion	rs201804543
	chr6:30111645	["T","C"]	932.07	0.444584	99.5554	-0.066901	0.053479	0.21094	TRIM31		intron_variant, splice_region_variant	SNV	rs201869087
	chr3:33603009	["C","T"]	71	0.033866	99.9661	0.24148	0.19304	0.21095	CLASP2	ENSP00000352581.6:p.(Val624Met)	missense_variant	SNV	rs200748001
	chr4:122934421	["A","T"]	129	0.0615311	99.9385	-0.17907	0.14315	0.21095	SPATA5	ENSP00000274008.3:p.(Asp277Val)	missense_variant	SNV	rs150370442	likely benign, uncertain significance	Microcephaly-intellectual disability-sensorineural hearing loss-epilepsy-abnormal muscle tone syndrome, not provided
	chr11:67424383	["C","T"]	159	0.0758407	99.9242	-0.16066	0.12842	0.21095	CARNS1	ENSP00000389009.2:p.(Arg879Cys)	missense_variant	SNV	rs200372048
	chr19:56818705	["A","G"]	85.011	0.040549	99.9595	-0.22056	0.17632	0.21096	PEG3		intron_variant, splice_region_variant	SNV	rs139541012
	chr19:56818705	["A","G"]	85.011	0.040549	99.9595	-0.22056	0.17632	0.21096	ZIM2		intron_variant, splice_region_variant	SNV	rs139541012
	chr7:100098164	["T","C"]	121.01	0.05772	99.9423	0.18366	0.14682	0.21096	MCM7	ENSP00000307288.5:p.(Thr283Ala)	missense_variant	SNV	rs139603502
	chr6:149684293	["G","C"]	354.01	0.168858	99.8311	-0.10796	0.086307	0.21096	LATS1	ENSP00000437550.1:p.(Pro266Ala)	missense_variant	SNV	rs142352110
	chr16:29922729	["A","AG"]	75.029	0.0357877	99.9642	0.23476	0.18767	0.21097	KCTD13		NMD_transcript_variant, intron_variant	insertion	rs200655835
	chr7:6040971	["C","T"]	231	0.110184	99.8898	0.13331	0.10657	0.21097	EIF2AK1	ENSP00000199389.6:p.(Arg347His)	missense_variant	SNV	rs140364200
	chr12:52305032	["G","A"]	499	0.238016	99.762	-0.091802	0.073388	0.21097	KRT86		intron_variant, splice_region_variant	SNV	rs190281457
	chr11:56315169	["TAA","T"]	425.93	0.203162	99.7968	-0.099284	0.079373	0.21099	OR8K3		intron_variant, splice_region_variant	deletion	rs67427457
	chr5:32087323	["C","T"]	50.002	0.0238502	99.9761	0.28764	0.22996	0.211	PDZD2	ENSP00000402033.1:p.(Pro1292Leu)	missense_variant	SNV	rs147025594
	chr9:131038882	["G","A"]	47.001	0.0224188	99.9776	0.29645	0.23701	0.21101	LAMC3	ENSP00000354360.4:p.(Arg332His)	missense_variant	SNV	rs149861552	uncertain significance	Intellectual disability, not provided
	chr11:60302709	["A","C"]	50.002	0.0238502	99.9761	-0.28743	0.22979	0.21101	MS4A4A	ENSP00000338648.4:p.(Ile180Leu)	missense_variant	SNV	rs200947019
	chr19:40808022	["G","A"]	71.001	0.0338664	99.9661	0.24126	0.19288	0.21101	AC008537.1		NMD_transcript_variant, intron_variant	SNV	rs775403804
	chr19:40808022	["G","A"]	71.001	0.0338664	99.9661	0.24126	0.19288	0.21101	RAB4B-EGLN2		3_prime_UTR_variant, NMD_transcript_variant	SNV	rs775403804
	chr12:55130351	["G","A"]	74.002	0.0352979	99.9647	-0.23634	0.18895	0.21102	OR9K2	ENSP00000307598.4:p.(Ala195Thr)	missense_variant	SNV	rs77545847
	chr1:32489590	["G","A"]	897.02	0.427865	99.5721	-0.06879	0.054997	0.21102	AL033529.1		NMD_transcript_variant, intron_variant	SNV	rs188542076
	chr17:7436563	["G","T"]	31	0.0147865	99.9852	0.36496	0.29179	0.21103	TMEM102	ENSP00000315387.1:p.(Ser195Ile)	missense_variant	SNV	rs141257669
	chr7:73683026	["G","A"]	47.001	0.0224188	99.9776	-0.29646	0.23703	0.21103	DNAJC30	ENSP00000378605.1:p.(Pro133Leu)	missense_variant	SNV	rs201500317
	chr15:75689252	["G","A"]	32.086	0.0153046	99.9847	0.35925	0.28724	0.21106	CSPG4	ENSP00000312506.5:p.(Arg605Cys)	missense_variant	SNV	rs138452161
	chr1:46023324	["G","C"]	46.001	0.0219418	99.9781	-0.29968	0.23961	0.21106	MAST2		intron_variant, splice_region_variant	SNV	rs200546761
	chr7:20141113	["G","A"]	70.003	0.0333904	99.9666	-0.24361	0.19479	0.21106	MACC1	ENSP00000383185.3:p.(His798Tyr)	missense_variant	SNV	rs76818231
	chr3:42696998	["C","T"]	92	0.0438827	99.9561	-0.2097	0.16768	0.21108	HHATL		intron_variant, splice_region_variant	SNV	rs370594908
	chr4:112587491	["CTCTG","C"]	139	0.066301	99.9337	0.17246	0.1379	0.21109	ZGRF1	ENSP00000424737.1:p.(Gln1188ValfsTer9)	frameshift_variant	deletion	rs754134583
	chr9:66918416	["G","A"]	159.03	0.075855	99.9241	-0.16051	0.12834	0.21109	ZNF658	ENSP00000482447.1:p.(Ala284Thr)	missense_variant	SNV	rs144950113
	chr1:40495271	["T","G"]	55.001	0.0262347	99.9738	-0.27422	0.21928	0.2111	ZFP69	ENSP00000361791.1:p.(Tyr265Asp)	missense_variant	SNV	rs116083793
	chr6:27958138	["G","A"]	94.004	0.0448385	99.9552	-0.20965	0.16764	0.2111	OR2B6	ENSP00000244623.1:p.(Gly300Ser)	missense_variant	SNV	rs150649355
	chr2:202190498	["G","A"]	395.01	0.188414	99.8116	-0.10277	0.08218	0.2111	KIAA2012		intron_variant, splice_region_variant	SNV	rs144941654
	chr1:196983956	["C","T"]	716.23	0.341631	99.6584	0.076237	0.060963	0.2111	CFHR5		intron_variant, splice_region_variant	SNV	rs185709089	benign, likely benign	CFH-Related Dense Deposit Disease / Membranoproliferative Glomerulonephritis Type II, not provided, not specified
	chr16:286892	["G","A"]	46.021	0.0219513	99.978	0.29959	0.23957	0.21111	PDIA2	ENSP00000219406.6:p.(Gly494Arg)	missense_variant	SNV	rs200635785
	chr13:36304367	["A","T"]	196.01	0.0934939	99.9065	-0.14579	0.11659	0.21111	SPART	ENSP00000347314.4:p.(Ter667ArgextTer1)	stop_lost	SNV	rs141364613	likely benign	not provided
	chr2:86844955	["C","T"]	448.01	0.213694	99.7863	0.095821	0.076624	0.21111	CD8B	ENSP00000331172.2:p.(Arg196Gln)	missense_variant	SNV	rs142328928
	chr2:99284676	["C","T"]	60	0.0286191	99.9714	0.26265	0.21004	0.21112	AC079447.1		NMD_transcript_variant, intron_variant	SNV	rs372019049
	chr2:31174713	["C","A"]	70.001	0.0333895	99.9666	0.24012	0.19202	0.21112	CAPN14		intron_variant, splice_region_variant	SNV	rs781729859
	chr1:89935425	["G","C"]	177	0.0844264	99.9156	0.15331	0.1226	0.21112	LRRC8D	ENSP00000338887.5:p.(Cys786Ser)	missense_variant	SNV	rs151217773
	chr4:169742043	["T","C"]	642.01	0.306229	99.6938	0.080839	0.06465	0.21115	HPF1	ENSP00000406598.1:p.(Ile188Val)	missense_variant	SNV	rs62637696
	chr17:54963283	["G","A"]	123.01	0.058674	99.9413	-0.18334	0.14662	0.21116	COX11		NMD_transcript_variant, intron_variant	SNV	rs201690164
	chr9:132329485	["T","G"]	444.03	0.211796	99.7882	0.096024	0.076795	0.21116	SETX	ENSP00000224140.5:p.(Ile705Leu)	missense_variant	SNV	rs34781846	benign, likely benign	Amyotrophic lateral sclerosis type 4, Hereditary spastic paraplegia, Spinocerebellar ataxia, autosomal recessive, with axonal neuropathy 2, not specified
	chr19:23933927	["G","A"]	46.109	0.0219933	99.978	0.29957	0.23959	0.21117	ZNF726	ENSP00000317125.7:p.(Trp604Ter)	stop_gained	SNV	rs776008178
	chr9:134885820	["C","T"]	94.003	0.0448381	99.9552	-0.2078	0.16619	0.21117	FCN2	ENSP00000291744.6:p.(Thr161Met)	missense_variant	SNV	rs146926928
	chr10:4963511	["A","C"]	72.005	0.0343453	99.9657	-0.23949	0.19154	0.21118	AKR1C1	ENSP00000370254.4:p.(Thr23Pro)	missense_variant	SNV	rs200972237
	chr5:55128615	["G","C"]	68.004	0.0324369	99.9676	0.2464	0.19707	0.21119	CDC20B	ENSP00000370781.2:p.(Leu234Val)	missense_variant, splice_region_variant	SNV	rs201881728
	chr16:69110039	["C","T"]	379	0.180777	99.8192	0.1052	0.084138	0.21119	HAS3		intron_variant, splice_region_variant	SNV	rs200276862
	chr2:151551735	["C","T"]	354.01	0.168858	99.8311	-0.10847	0.086758	0.2112	NEB		intron_variant, splice_region_variant	SNV	rs115142419	likely benign	Nemaline myopathy 2, not provided
	chr8:132085461	["G","A"]	569	0.271405	99.7286	-0.085741	0.068577	0.2112	AC100868.1	ENSP00000262283.5:p.(Thr32Met)	missense_variant	SNV	rs113519188
	chr12:10631168	["G","A"]	312.01	0.148824	99.8512	0.11485	0.091864	0.21121	STYK1	ENSP00000075503.3:p.(Arg110Trp)	missense_variant	SNV	rs149269676
	chr7:1057619	["T","C"]	397.04	0.189382	99.8106	0.10239	0.081897	0.21121	GPR146	ENSP00000380283.1:p.(Val35Ala)	missense_variant	SNV	rs200703843
	chr8:10207865	["G","A"]	39.006	0.0186053	99.9814	0.32544	0.2603	0.21122	MSRA	ENSP00000313921.4:p.(Glu59Lys)	missense_variant	SNV	rs139278254
	chr19:17226847	["A","C"]	56.048	0.0267341	99.9733	-0.27149	0.21715	0.21122	OCEL1	ENSP00000215061.3:p.(His75Pro)	missense_variant	SNV	rs200411700
	chr5:177135863	["C","T"]	198.01	0.0944479	99.9056	-0.14499	0.11597	0.21122	NSD1	ENSP00000395929.2:p.(Leu254Phe)	missense_variant	SNV	rs149334244	benign, likely benign	History of neurodevelopmental disorder, Sotos syndrome 1, not provided, not specified
	chr12:41552714	["G","A"]	45.003	0.0214658	99.9785	-0.30316	0.24249	0.21123	PDZRN4	ENSP00000384197.2:p.(Arg421Gln)	missense_variant	SNV	rs140551427
	chr19:52705241	["C","T"]	88.179	0.0420601	99.9579	-0.21661	0.17326	0.21123	ZNF611	ENSP00000439211.1:p.(Arg605His)	missense_variant	SNV	rs145568781
	chr13:102748182	["C","G"]	108	0.0515144	99.9485	0.19571	0.15655	0.21123	CCDC168	ENSP00000320232.3:p.(Asp839His)	missense_variant	SNV	rs201385481
	chr15:43874204	["C","A"]	746.01	0.355836	99.6442	-0.075122	0.060088	0.21123	FRMD5	ENSP00000403067.1:p.(Ser465Ile)	missense_variant	SNV	rs114372958
	chr16:58041704	["G","A"]	589.02	0.280954	99.719	-0.08397	0.067167	0.21124	MMP15	ENSP00000219271.3:p.(Arg333Gln)	missense_variant	SNV	rs111450724
	chr22:22647085	["C","A"]	589.02	0.280954	99.719	0.08399	0.067183	0.21124	GGTLC2	ENSP00000483019.1:p.(Ala136Asp)	missense_variant	SNV	rs147969594
	chr10:13810915	["G","A"]	24.001	0.0114481	99.9886	0.41497	0.33194	0.21125	FRMD4A		intron_variant, splice_region_variant	SNV	rs150076465	benign	not provided
	chr7:55912711	["G","A"]	70.003	0.0333904	99.9666	0.24321	0.19455	0.21126	AC092647.5	ENSP00000390331.1:p.(Met12Ile)	missense_variant	SNV	rs143004989
	chr7:55912711	["G","A"]	70.003	0.0333904	99.9666	0.24321	0.19455	0.21126	ZNF713	ENSP00000416662.3:p.(Met25Ile)	missense_variant	SNV	rs143004989
	chr3:44838351	["C","T"]	883.03	0.421192	99.5788	-0.068589	0.054866	0.21126	KIF15	ENSP00000324020.4:p.(Ser1083Leu)	missense_variant	SNV	rs138611262	benign	not provided
	chr16:76538148	["G","A"]	55.003	0.0262356	99.9738	0.27414	0.2193	0.21127	CNTNAP4	ENSP00000417628.1:p.(Val1013Met)	missense_variant	SNV	rs143077619
	chr1:248038640	["A","G"]	125.01	0.059628	99.9404	0.1822	0.14575	0.21127	OR2L2	ENSP00000493410.1:p.(Ile125Val)	missense_variant	SNV	rs139931120
	chr13:32758206	["C","T"]	129.02	0.0615407	99.9385	0.17894	0.14314	0.21127	PDS5B	ENSP00000313851.10:p.(Ala1059Val)	missense_variant	SNV	rs187975521
	chr18:51058244	["AGTATGTACATACTTTAAAAAATCTTTTAAATAGTTGAGAAAAAAGTAGGCAGCCTTTATAAAAGCAAATTAACCCATGTGGGCCTTAATTTTTAG","A"]	197.02	0.0939757	99.906	0.14485	0.11587	0.21127	SMAD4		intron_variant, splice_acceptor_variant, splice_donor_variant	deletion	rs1599189646	likely benign, uncertain significance	Hereditary cancer-predisposing syndrome, not provided
	chr6:83129133	["G","A"]	395.02	0.188419	99.8116	-0.10215	0.081715	0.21127	DOPEY1	ENSP00000237163.6:p.(Val647Ile)	missense_variant	SNV	rs147987838
	chr19:10924005	["G","T"]	83.076	0.039626	99.9604	0.22303	0.17841	0.21128	YIPF2		intron_variant, splice_region_variant	SNV	rs148577538
	chr7:33367833	["G","A"]	41.002	0.0195574	99.9804	-0.31733	0.25385	0.21129	BBS9	ENSP00000242067.6:p.(Arg587Gln)	missense_variant	SNV	rs149042169	uncertain significance	Bardet-Biedl syndrome, Bardet-Biedl syndrome 9, not specified
	chr8:144809774	["G","A"]	49.01	0.0233771	99.9766	-0.29018	0.23213	0.21129	ZNF517		3_prime_UTR_variant, NMD_transcript_variant	SNV	rs537309922
	chr11:1164170	["G","A"]	238	0.113523	99.8865	0.13183	0.10546	0.21129	MUC5AC	ENSP00000485659.1:p.(Gly285Asp)	missense_variant	SNV	rs78104866
	chr9:81994324	["C","T"]	267.01	0.12736	99.8726	0.12497	0.099975	0.21129	SPATA31D1	ENSP00000341988.2:p.(Thr1285Met)	missense_variant	SNV	rs115598379
	chr2:218423794	["G","A"]	335	0.15979	99.8402	-0.11071	0.088571	0.21131	VIL1	ENSP00000248444.5:p.(Ala6Thr)	missense_variant	SNV	rs146567646
	chr11:1251567	["G","T"]	1284.3	0.612592	99.3874	0.056999	0.045601	0.21132	MUC5B	ENSP00000436812.1:p.(Ser4896Ile)	missense_variant	SNV	rs56368888
	chr12:47697690	["G","T"]	44.003	0.0209888	99.979	-0.30618	0.24496	0.21133	RPAP3	ENSP00000005386.3:p.(Asp108Glu)	missense_variant	SNV	rs150350108
	chr22:24225573	["G","A"]	2095	0.999285	99.0007	0.044626	0.035703	0.21134	GGT5	ENSP00000381340.3:p.(Arg437Trp)	missense_variant	SNV	rs140980900
	chr14:64418008	["C","T"]	57.003	0.0271896	99.9728	0.26947	0.2156	0.21135	MTHFD1	ENSP00000438588.1:p.(Ala256Val)	missense_variant	SNV	rs199501976	likely benign	not provided
	chr19:36055092	["T","A"]	85.188	0.0406334	99.9594	-0.22099	0.17681	0.21135	WDR62	ENSP00000384792.1:p.(Cys41Ser)	missense_variant	SNV	rs761479779	uncertain significance	Microcephaly 2, primary, autosomal recessive, with or without cortical malformations, Seizure
	chr4:127930822	["G","GA"]	91.522	0.0436547	99.9563	0.21321	0.17059	0.21136	MFSD8		intron_variant, splice_region_variant	insertion	rs200526922	benign, likely benign	Neuronal ceroid lipofuscinosis 7, not provided
	chr12:123813233	["G","C"]	149	0.0710708	99.9289	-0.16652	0.13323	0.21136	DNAH10	ENSP00000386770.4:p.(Val1015Leu)	missense_variant	SNV	rs146033482
	chr9:89001658	["G","A"]	763.01	0.363945	99.6361	0.073658	0.058934	0.21136	S1PR3	ENSP00000350878.2:p.(Arg153His)	missense_variant	SNV	rs117829798
	chr14:49608102	["C","T"]	61.002	0.0290971	99.9709	0.26003	0.20806	0.21138	LRR1	ENSP00000298288.6:p.(Arg329Ter)	stop_gained	SNV	rs140364791
	chr1:27666455	["C","T"]	71.001	0.0338664	99.9661	0.2412	0.19299	0.21138	IFI6	ENSP00000342513.4:p.(Val115Ile)	missense_variant	SNV	rs74937564
	chr17:39161300	["G","A"]	237.01	0.11305	99.8869	0.13247	0.10599	0.21138	ARL5C	ENSP00000269586.7:p.(Arg103Trp)	missense_variant	SNV	rs199517979
	chr11:88312529	["G","A"]	35.001	0.016695	99.9833	-0.34326	0.27466	0.21139	CTSC	ENSP00000227266.4:p.(Thr115Ile)	missense_variant	SNV	rs148845266	uncertain significance	Haim-Munk syndrome, Papillon-LefÃ¨vre syndrome, Periodontitis, aggressive 1
	chr19:2994893	["C","A"]	80	0.0381588	99.9618	0.22708	0.1817	0.21139	TLE6		intron_variant, splice_region_variant	SNV	rs116114551
	chr11:65647478	["C","T"]	88.001	0.0419752	99.958	0.21654	0.17326	0.21139	SIPA1	ENSP00000436269.1:p.(Thr709Met)	missense_variant	SNV	rs199717374
	chr6:28435078	["T","A"]	46.001	0.0219418	99.9781	-0.29947	0.23963	0.2114	ZSCAN23	ENSP00000289788.4:p.(Asp186Val)	missense_variant, splice_region_variant	SNV	rs768184339
	chr1:117153240	["G","A"]	645.01	0.30766	99.6923	0.080124	0.064113	0.2114	VTCN1	ENSP00000351899.4:p.(Ser195Leu)	missense_variant	SNV	rs145818315
	chr1:31739501	["G","C"]	98	0.0467446	99.9533	0.20559	0.16451	0.21141	ADGRB2	ENSP00000362762.3:p.(Leu768Val)	missense_variant	SNV	rs61747384
	chr1:248022476	["T","A"]	125	0.0596232	99.9404	0.18214	0.14575	0.21141	OR2L5	ENSP00000347428.1:p.(Phe177Ile)	missense_variant	SNV	rs188590932
	chr1:32491361	["A","G"]	897.07	0.427889	99.5721	-0.068731	0.054997	0.21141	AL033529.1		NMD_transcript_variant, intron_variant	SNV	rs138009487
	chr12:31982894	["A","G"]	55.001	0.0262347	99.9738	0.27381	0.2191	0.21142	KIAA1551	ENSP00000310338.4:p.(Asn647Asp)	missense_variant	SNV	rs142742888
	chr19:57135177	["C","T"]	81.009	0.0386401	99.9614	0.22594	0.18079	0.21142	ZIM3	ENSP00000269834.1:p.(Gly387Glu)	missense_variant	SNV	rs144549992
	chr11:61349616	["G","A"]	52	0.0248032	99.9752	0.2819	0.22558	0.21143	CYB561A3	ENSP00000389745.2:p.(Arg245Trp)	missense_variant	SNV	rs769830027
	chr16:2109160	["C","T"]	67	0.031958	99.968	0.24813	0.19856	0.21143	PKD1	ENSP00000262304.4:p.(Ala2003Thr)	missense_variant	SNV	rs201599671	likely benign	Polycystic kidney disease, not provided
	chr7:986804	["C","T"]	27	0.0128786	99.9871	0.39085	0.31277	0.21144	CYP2W1		intron_variant, splice_region_variant	SNV	rs375562917
	chr13:49220641	["C","T"]	60.002	0.0286201	99.9714	-0.26219	0.20981	0.21144	MLNR	ENSP00000218721.1:p.(Arg102Trp)	missense_variant	SNV	rs202101950
	chr14:22771289	["C","T"]	183	0.0872883	99.9127	-0.15036	0.12032	0.21144	OXA1L	ENSP00000483491.1:p.(Thr435Met)	missense_variant	SNV	rs114403161
	chr7:11169420	["A","G"]	319.13	0.15222	99.8478	0.1139	0.091147	0.21144	PHF14	ENSP00000489535.1:p.(Asp926Gly)	missense_variant	SNV	rs191603302
	chr1:71011914	["G","A"]	52.001	0.0248037	99.9752	-0.28163	0.22538	0.21145	PTGER3		NMD_transcript_variant, intron_variant	SNV	rs1022005843
	chr9:94084533	["G","A"]	152	0.0725018	99.9275	-0.16514	0.13216	0.21145	PTPDC1	ENSP00000477817.1:p.?	start_lost	SNV	rs141774827
	chr11:126205777	["T","G"]	218	0.103983	99.896	-0.13704	0.10967	0.21145	RPUSD4	ENSP00000298317.4:p.(Ile188Leu)	missense_variant	SNV	rs139880294
	chr4:99076769	["C","A"]	272.01	0.129745	99.8703	-0.12328	0.098655	0.21145	ADH5	ENSP00000296412.8:p.(Asp167Tyr)	missense_variant	SNV	rs1050636
	chr20:44054532	["C","T"]	306.01	0.145962	99.854	0.11646	0.093196	0.21145	TOX2		intron_variant, splice_region_variant	SNV	rs73908516
	chr10:17068640	["T","C"]	1272.2	0.606821	99.3932	0.05707	0.045671	0.21145	CUBN	ENSP00000367064.4:p.(His919Arg)	missense_variant	SNV	rs148869805	benign, likely benign, uncertain significance	Imerslund-Grasbeck syndrome, Imerslund-Grasbeck syndrome type 1, not provided
	chr9:122800940	["G","A"]	144	0.0686859	99.9313	-0.16958	0.13571	0.21146	OR1K1	ENSP00000277309.2:p.(Arg273His)	missense_variant	SNV	rs138221235
	chr7:23260732	["C","T"]	204	0.097305	99.9027	0.14159	0.11331	0.21146	GPNMB	ENSP00000371420.2:p.(Pro326Leu)	missense_variant	SNV	rs146578444
	chr19:8949891	["G","C"]	560.01	0.267117	99.7329	0.086354	0.069107	0.21146	MUC16	ENSP00000381008.2:p.(Pro8960Arg)	missense_variant	SNV	rs142397976
	chr17:82460070	["G","A"]	79	0.0376819	99.9623	0.22346	0.17883	0.21147	NARF	ENSP00000409710.3:p.(Glu36Lys)	missense_variant, splice_region_variant	SNV	rs200622316
	chr11:640265	["G","A"]	359.68	0.171562	99.8284	-0.10742	0.085965	0.21147	DRD4	ENSP00000176183.5:p.(Gly339Asp)	missense_variant	SNV	rs199815231
	chr12:109917381	["G","A"]	872	0.415931	99.5841	-0.069184	0.055367	0.21147	TCHP		NMD_transcript_variant, intron_variant	SNV	rs146702695
	chr1:224281127	["T","G"]	103.01	0.0491343	99.9509	-0.20044	0.16042	0.21148	NVL	ENSP00000281701.6:p.(Asn653Thr)	missense_variant	SNV	rs144521437
	chr19:16646842	["C","T"]	937	0.446935	99.5531	0.067323	0.053879	0.21148	SMIM7		3_prime_UTR_variant, NMD_transcript_variant	SNV	rs140902115
	chr19:16646842	["C","T"]	937	0.446935	99.5531	0.067323	0.053879	0.21148	AC008764.4		NMD_transcript_variant, intron_variant	SNV	rs140902115
	chr19:54813902	["A","G"]	54.512	0.0260014	99.974	0.27132	0.21714	0.21149	KIR2DL4	ENSP00000379580.3:p.(Thr348Ala)	missense_variant	SNV	rs751804453
	chr4:75012781	["G","A"]	31.001	0.014787	99.9852	-0.36469	0.29188	0.2115	PARM1	ENSP00000370224.3:p.(Val134Met)	missense_variant	SNV	rs200120426
	chr4:56011950	["G","A"]	446.02	0.212745	99.7873	-0.096151	0.076954	0.2115	CEP135	ENSP00000257287.3:p.(Glu923Lys)	missense_variant	SNV	rs145959811	likely benign, uncertain significance	not provided, not specified
	chr12:105005683	["G","A"]	109	0.0519914	99.948	0.19485	0.15595	0.21151	C12orf45		NMD_transcript_variant, intron_variant	SNV	rs572022579
	chr9:133729791	["C","T"]	287	0.136895	99.8631	-0.11971	0.095809	0.21151	SARDH	ENSP00000360938.4:p.(Val297Ile)	missense_variant	SNV	rs137999690
	chr1:247443976	["G","T"]	41	0.0195564	99.9804	-0.31727	0.25395	0.21153	NLRP3	ENSP00000375704.3:p.(Val892Leu)	missense_variant	SNV	rs193085132	uncertain significance	Cryopyrin associated periodic syndrome, not provided
	chr3:97864563	["A","G"]	52.002	0.0248042	99.9752	0.27653	0.22134	0.21154	CRYBG3	ENSP00000374273.3:p.(Gln188Arg)	missense_variant	SNV	rs551774454
	chr5:176581339	["A","G"]	119	0.0567613	99.9432	0.18654	0.14931	0.21154	CDHR2		intron_variant, splice_region_variant	SNV	rs200734047
	chr18:13059075	["T","C"]	343.01	0.163611	99.8364	-0.10905	0.08729	0.21154	CEP192		intron_variant, splice_region_variant	SNV	rs371449452
	chr7:131506272	["A","C"]	454.01	0.216556	99.7834	0.095282	0.076265	0.21154	PODXL	ENSP00000367817.3:p.(Asp433Glu)	missense_variant	SNV	rs147338873	likely benign	not provided
	chr8:142344139	["AG","A"]	52.003	0.0248047	99.9752	0.28197	0.22571	0.21157	TSNARE1	ENSP00000303437.4:p.(Leu191TyrfsTer85)	frameshift_variant	deletion	rs763782955	likely benign	not provided
	chr1:16591847	["T","G"]	57.074	0.0272235	99.9728	0.26906	0.21538	0.21157	NBPF1	ENSP00000474456.1:p.(Lys59Gln)	missense_variant, splice_region_variant	SNV	rs775527052
	chr11:65945724	["ACCCCGTCGGTG","A"]	806.02	0.38446	99.6155	0.072048	0.057673	0.21157	TSGA10IP	ENSP00000484252.1:p.(Pro18ThrfsTer35)	frameshift_variant	deletion	rs571685707
	chr16:47311351	["A","G"]	49.003	0.0233737	99.9766	0.29	0.23214	0.21158	ITFG1	ENSP00000319918.6:p.(Val320Ala)	missense_variant	SNV	rs200022868
	chr6:43055601	["G","C"]	111	0.0529454	99.9471	-0.19276	0.1543	0.21158	MRPL2	ENSP00000373404.3:p.(Leu217Val)	missense_variant	SNV	rs138496631
	chr2:185791622	["TGTG","T"]	188	0.0896733	99.9103	-0.14816	0.1186	0.21158	FSIP2	ENSP00000401306.1:p.(Gly1497del)	inframe_deletion	deletion	rs748959283
	chr17:76474112	["C","A"]	688	0.328166	99.6718	-0.077716	0.062211	0.21158	RHBDF2	ENSP00000322775.3:p.(Asp528Tyr)	missense_variant	SNV	rs11553545	benign, likely benign, uncertain significance	Palmoplantar keratoderma-esophageal carcinoma syndrome, not provided
	chr19:12145927	["A","G"]	49.001	0.0233728	99.9766	0.29023	0.23233	0.21159	ZNF625-ZNF20		NMD_transcript_variant, intron_variant	SNV	rs113272312
	chr5:123099761	["C","T"]	70.001	0.0333895	99.9666	0.24268	0.19427	0.21159	PRDM6	ENSP00000384725.3:p.(Pro234Ser)	missense_variant	SNV	rs777339067
	chr16:13947713	["T","C"]	421	0.200811	99.7992	-0.098929	0.079194	0.21159	ERCC4	ENSP00000310520.7:p.(Ile706Thr)	missense_variant	SNV	rs1800069	benign, uncertain significance	Cockayne syndrome, Fanconi anemia complementation group Q, Fanconi anemia complementation group Q, XFE progeroid syndrome, Xeroderma pigmentosum, group F, Xeroderma pigmentosum, group F, not provided, not specified
	chr7:24710374	["G","A"]	35	0.0166945	99.9833	-0.34314	0.27469	0.2116	GSDME	ENSP00000339587.3:p.(Arg238Ter)	stop_gained	SNV	rs200758965	likely benign, uncertain significance	not provided, not specified
	chr6:151573167	["A","C"]	97.007	0.0462709	99.9537	-0.20649	0.1653	0.2116	CCDC170		intron_variant, splice_region_variant	SNV	rs184423245
	chr21:44567918	["C","T"]	249.01	0.118774	99.8812	-0.12874	0.10306	0.2116	TSPEAR	ENSP00000321987.4:p.(Arg57Gln)	missense_variant	SNV	rs151001222	benign, likely benign, uncertain significance	not provided, not specified
	chr17:4540355	["C","T"]	38	0.0181254	99.9819	0.32941	0.26371	0.21161	MYBBP1A	ENSP00000370968.2:p.(Gly1143Arg)	missense_variant	SNV	rs149115057
	chr9:137014042	["T","C"]	203	0.096828	99.9032	0.14303	0.1145	0.21161	ABCA2		intron_variant, splice_region_variant	SNV	rs202035132
	chr2:97792461	["C","G"]	80.001	0.0381593	99.9618	-0.22697	0.1817	0.21162	TMEM131	ENSP00000186436.5:p.(Asp1357His)	missense_variant	SNV	rs201940321
	chr14:92652328	["C","T"]	113	0.0538994	99.9461	-0.19131	0.15315	0.21162	RIN3	ENSP00000216487.7:p.(Arg427Trp)	missense_variant	SNV	rs141595077
	chr5:90674196	["C","T"]	211.01	0.100649	99.8994	0.13951	0.11169	0.21164	ADGRV1	ENSP00000384582.2:p.(Thr1691Met)	missense_variant	SNV	rs146954342	likely benign, uncertain significance	not provided, not specified
	chr5:180624011	["G","A"]	34.001	0.016218	99.9838	-0.34831	0.27886	0.21165	FLT4	ENSP00000261937.6:p.(Ala491Val)	missense_variant	SNV	rs146167161	likely benign	not provided
	chr11:47177936	["C","T"]	46	0.0219413	99.9781	-0.29925	0.23958	0.21165	PACSIN3	ENSP00000298838.6:p.(Ala424Thr)	missense_variant	SNV	rs143875413
	chr3:52332280	["A","G"]	487.01	0.232297	99.7677	-0.092216	0.07383	0.21165	DNAH1	ENSP00000401514.2:p.(Tyr391Cys)	missense_variant	SNV	rs181418923	benign	Ciliary dyskinesia, primary, 37, Spermatogenic failure 18
	chr8:127416881	["C","G"]	717.03	0.342013	99.658	-0.076367	0.06114	0.21165	POU5F1B	ENSP00000419298.2:p.(Pro339Ala)	missense_variant	SNV	rs142141895
	chr13:23335537	["A","C"]	769.08	0.36684	99.6332	-0.073333	0.058714	0.21167	SACS	ENSP00000371729.3:p.(Phe2780Cys)	missense_variant	SNV	rs111540787	benign, likely benign, uncertain significance	Charlevoix-Saguenay spastic ataxia, Hereditary spastic paraplegia, Spastic paraplegia, not provided, not specified
	chr3:195721012	["G","T"]	66.004	0.0314829	99.9685	-0.24983	0.20004	0.21169	MUC20	ENSP00000396774.1:p.(Gly2Val)	missense_variant	SNV	rs372550854
	chr22:50313099	["G","C"]	120.12	0.0572955	99.9427	-0.18569	0.14868	0.2117	DENND6B	ENSP00000391524.2:p.(Gln453Glu)	missense_variant	SNV	rs200103246
	chr17:17505811	["C","T"]	479.01	0.228481	99.7715	0.092807	0.074311	0.2117	PEMT	ENSP00000255389.5:p.(Gly231Arg)	missense_variant	SNV	rs70965427
	chr2:241095745	["A","G"]	623.01	0.297167	99.7028	0.08175	0.065457	0.2117	MTERF4		3_prime_UTR_variant, NMD_transcript_variant	SNV	rs147619273
	chr16:717325	["C","T"]	37.106	0.017699	99.9823	-0.33389	0.26735	0.21171	METRN	ENSP00000455068.1:p.(Arg274Cys)	missense_variant	SNV	rs61391312
	chr3:49654111	["C","T"]	108	0.0515144	99.9485	-0.19371	0.1551	0.21171	BSN	ENSP00000296452.4:p.(Arg1519Trp)	missense_variant	SNV	rs147465146
	chr11:110456995	["A","G"]	188.01	0.089678	99.9103	-0.14815	0.11862	0.21171	FDX1	ENSP00000260270.2:p.(Ile130Val)	missense_variant	SNV	rs147778113
	chr19:40806678	["G","GGGGTGA"]	224	0.106845	99.8932	0.13576	0.1087	0.21171	EGLN2		intron_variant, splice_region_variant	insertion	rs540096608
	chr19:40806678	["G","GGGGTGA"]	224	0.106845	99.8932	0.13576	0.1087	0.21171	AC008537.1		NMD_transcript_variant, intron_variant	insertion	rs540096608
	chr19:40806678	["G","GGGGTGA"]	224	0.106845	99.8932	0.13576	0.1087	0.21171	RAB4B-EGLN2		NMD_transcript_variant, intron_variant, splice_region_variant	insertion	rs540096608
	chr11:58844433	["C","T"]	1613	0.769378	99.2306	-0.05088	0.04074	0.21171	GLYATL2		splice_donor_variant	SNV	rs117831599
	chr8:1933818	["A","G"]	104	0.0496065	99.9504	0.19907	0.1594	0.21172	KBTBD11-OT1		3_prime_UTR_variant, NMD_transcript_variant	SNV	rs189989926	uncertain significance	not provided
	chr8:1933818	["A","G"]	104	0.0496065	99.9504	0.19907	0.1594	0.21172	ARHGEF10	ENSP00000340297.3:p.(Glu1033Gly)	missense_variant	SNV	rs189989926	uncertain significance	not provided
	chr8:69586404	["C","G"]	176	0.0839494	99.9161	0.15311	0.1226	0.21172	SULF1	ENSP00000403040.2:p.(Pro154Ala)	missense_variant	SNV	rs147245253	uncertain significance	not provided
	chr19:12133424	["G","A"]	60.001	0.0286196	99.9714	0.26198	0.20979	0.21174	ZNF625-ZNF20		3_prime_UTR_variant, NMD_transcript_variant	SNV	rs368309665
	chr13:24478238	["C","A"]	127	0.0605772	99.9394	-0.18014	0.14425	0.21174	PARP4	ENSP00000371419.3:p.(Gly496Val)	missense_variant	SNV	rs145290616
	chr3:47915990	["C","T"]	372	0.177439	99.8226	0.10512	0.084174	0.21174	MAP4	ENSP00000407602.2:p.(Val630Met)	missense_variant	SNV	rs78150694
	chr3:81499145	["C","T"]	1199.1	0.571953	99.428	-0.058824	0.047104	0.21174	GBE1	ENSP00000410833.2:p.(Ala673Thr)	missense_variant	SNV	rs193074572	benign, likely benign	Adult polyglucosan body disease, Glycogen storage disease IV, classic hepatic, Glycogen storage disease, type IV, Glycogen storage disease, type IV, not provided, not specified
	chr14:20396716	["G","A"]	200.01	0.0954019	99.9046	0.14406	0.11536	0.21175	TEP1	ENSP00000262715.5:p.(Pro522Ser)	missense_variant	SNV	rs142708166
	chr12:51920826	["C","T"]	414.57	0.197744	99.8023	0.099851	0.07996	0.21175	ACVRL1	ENSP00000373574.4:p.(Ala482Val)	missense_variant	SNV	rs139142865	benign, likely benign, uncertain significance	Abnormal bleeding, Haemorrhagic telangiectasia 2, Telangiectasia, hereditary hemorrhagic, type 2, Thrombocytopenia, not provided, not specified
	chr15:75211058	["G","A"]	1223	0.583353	99.4166	0.05841	0.046774	0.21175	C15orf39	ENSP00000353854.2:p.(Arg1029Lys)	missense_variant	SNV	rs149175372
	chr2:219478006	["G","A"]	130	0.0620081	99.938	-0.17696	0.14171	0.21176	SPEG	ENSP00000311684.7:p.(Arg1643His)	missense_variant	SNV	rs79987208	likely benign	not provided
	chr12:119540620	["C","T"]	327.01	0.155979	99.844	-0.11293	0.090437	0.21176	CCDC60	ENSP00000333374.2:p.(Arg520Ter)	stop_gained	SNV	rs78597191
	chr5:42800764	["G","A"]	632.01	0.30146	99.6985	-0.080951	0.064825	0.21176	SELENOP	ENSP00000425915.1:p.(Arg368Cys)	missense_variant	SNV	rs28919926
	chr16:69762389	["C","T"]	95.02	0.0453232	99.9547	0.20826	0.16678	0.21177	WWP2		5_prime_UTR_variant, splice_region_variant	SNV	rs576551477
	chr19:44818852	["C","T"]	61	0.0290961	99.9709	0.25981	0.20807	0.21178	BCAM	ENSP00000270233.5:p.(Arg436Cys)	missense_variant	SNV	rs150798131
	chr7:99486944	["C","T"]	415	0.197949	99.8021	-0.1003	0.080326	0.21178	ZNF789	ENSP00000331927.5:p.(Thr245Met)	missense_variant	SNV	rs149550046
	chr6:73241684	["C","T"]	156.01	0.0744145	99.9256	-0.16258	0.13021	0.21179	KHDC1	ENSP00000359411.3:p.(Asp187Asn)	missense_variant	SNV	rs199979331
	chr6:73241684	["C","T"]	156.01	0.0744145	99.9256	-0.16258	0.13021	0.21179	AL365232.1		NMD_transcript_variant, intron_variant	SNV	rs199979331
	chr1:32495263	["A","T"]	50.001	0.0238497	99.9762	0.28693	0.2298	0.21182	AL033529.1		NMD_transcript_variant, intron_variant	SNV	rs777072321
	chr3:44864290	["A","G"]	386.01	0.184121	99.8159	-0.10334	0.08277	0.21182	TMEM42	ENSP00000306564.4:p.(Met96Val)	missense_variant	SNV	rs137995657
	chr22:42144376	["G","T"]	459.76	0.219299	99.7807	-0.09456	0.075734	0.21182	CYP2D7	ENSP00000439604.1:p.(Ala30Asp)	missense_variant	SNV	rs530621369
	chr7:14718538	["A","G"]	827.18	0.394553	99.6054	0.071249	0.057064	0.21182	DGKB		intron_variant, splice_region_variant	SNV	rs17168360
	chr20:62333441	["G","A"]	347	0.165514	99.8345	-0.1091	0.087383	0.21183	LAMA5	ENSP00000252999.3:p.(Ala1021Val)	missense_variant	SNV	rs140927746
	chr16:3770722	["T","C"]	494.15	0.235702	99.7643	0.09124	0.073076	0.21183	CREBBP	ENSP00000262367.5:p.(Thr910Ala)	missense_variant	SNV	rs143247685	benign, likely benign, likely pathogenic, pathogenic	History of neurodevelopmental disorder, Intellectual disability, Rubinstein-Taybi syndrome, Rubinstein-Taybi syndrome due to CREBBP mutations, Toe walking, not provided, not specified
	chr1:149003009	["G","A"]	1318.2	0.628762	99.3712	0.055957	0.044817	0.21183	PDE4DIP	ENSP00000462316.2:p.(Ala1382Thr)	missense_variant	SNV	rs147815016
	chr7:966110	["T","G"]	561.25	0.267708	99.7323	0.086149	0.068999	0.21184	COX19		NMD_transcript_variant, intron_variant	SNV	rs183043906
	chr17:49317167	["C","T"]	36.002	0.0171724	99.9828	-0.33826	0.27093	0.21185	ZNF652	ENSP00000354686.2:p.(Val187Ile)	missense_variant	SNV	rs147911323
	chr16:29796920	["T","C"]	452.06	0.215626	99.7844	-0.096225	0.077074	0.21186	KIF22	ENSP00000160827.4:p.(Ile33Thr)	missense_variant	SNV	rs113256823	benign	not provided, not specified
	chr4:48540568	["T","C"]	74.005	0.0352993	99.9647	0.23587	0.18893	0.21187	FRYL	ENSP00000351113.4:p.(Asn2027Ser)	missense_variant	SNV	rs200922902
	chr16:81364976	["C","T"]	894.02	0.426435	99.5736	-0.068291	0.054701	0.21187	GAN	ENST00000568107.2:c.1239C>T(p.(Ile413=))	splice_region_variant, synonymous_variant	SNV	rs61740238	benign, likely benign	Giant axonal neuropathy 1, not provided, not specified
	chr18:57147409	["C","G"]	37	0.0176485	99.9824	-0.33348	0.26713	0.21188	BOD1L2	ENSP00000467843.1:p.(Pro33Ala)	missense_variant	SNV	rs534850598
	chr11:2917981	["G","A"]	56	0.0267112	99.9733	0.27114	0.21719	0.21188	SLC22A18		intron_variant, splice_region_variant	SNV	rs371939486
	chr6:75663216	["C","T"]	184.01	0.0877701	99.9122	0.14967	0.11989	0.21188	SENP6		intron_variant, splice_region_variant	SNV	rs183171591
	chr16:56546	["G","A"]	266	0.126878	99.8731	-0.12506	0.10017	0.21188	SNRNP25	ENSP00000372482.3:p.(Val92Met)	missense_variant	SNV	rs114051538
	chr19:34760236	["CTT","C"]	656.01	0.312907	99.6871	-0.079271	0.063497	0.21188	ZNF599	ENSP00000333802.6:p.(Lys188ArgfsTer5)	frameshift_variant	deletion	rs571541043
	chr6:12122983	["C","T"]	54.002	0.0257582	99.9742	0.27641	0.22142	0.21189	HIVEP1	ENSP00000368698.2:p.(Ala1063Val)	missense_variant	SNV	rs35957644
	chr18:49813873	["C","T"]	422	0.201288	99.7987	-0.099606	0.079787	0.21189	AC090227.1		NMD_transcript_variant, intron_variant	SNV	rs187089525
	chr19:12828890	["C","A"]	89	0.0424517	99.9575	0.21509	0.1723	0.2119	RTBDN	ENSP00000326253.4:p.(Arg110Leu)	missense_variant	SNV	rs144157834
	chr19:35267717	["G","A"]	688.5	0.328404	99.6716	-0.077927	0.062423	0.2119	LSR	ENSP00000480821.1:p.(Glu633Lys)	missense_variant	SNV	rs139004765
	chr12:57718274	["GGATGAGGATGAA","G"]	76.005	0.0362533	99.9637	-0.23273	0.18643	0.21191	OS9	ENSP00000318165.7:p.(Asp426_Glu429del)	inframe_deletion	deletion	rs547241583	uncertain significance	not provided
	chr2:74560159	["G","A"]	64.013	0.0305333	99.9695	0.25375	0.20327	0.21192	M1AP	ENSP00000290536.5:p.(Pro472Ser)	missense_variant	SNV	rs200216388
	chr19:51354700	["A","G"]	373	0.177916	99.8221	-0.10523	0.084299	0.21192	AC008750.8		NMD_transcript_variant, intron_variant	SNV	rs150618116
	chr1:207678210	["G","A"]	754.03	0.359661	99.6403	0.074571	0.059738	0.21192	CR1L	ENSP00000421736.2:p.(Arg97His)	missense_variant	SNV	rs149273627
	chr18:13681956	["G","A"]	83.002	0.0395907	99.9604	0.22271	0.17841	0.21193	FAM210A	ENSP00000386115.1:p.(Ala41Val)	missense_variant	SNV	rs144093105
	chr2:159745895	["A","G"]	114.01	0.0543811	99.9456	-0.19005	0.15225	0.21193	45358	ENSP00000259050.3:p.(Met158Val)	missense_variant	SNV	rs114798542
	chr3:50394175	["G","A"]	63	0.0300501	99.9699	0.25589	0.205	0.21194	CACNA2D2		intron_variant, splice_region_variant	SNV	rs186631992	likely benign, uncertain significance	Early infantile epileptic encephalopathy with suppression bursts, not specified
	chr17:10313318	["G","A"]	82.001	0.0391133	99.9609	-0.22405	0.17949	0.21195	MYH13	ENSP00000404570.3:p.(Arg1341Cys)	missense_variant	SNV	rs201735784
	chr16:57562406	["C","G"]	84.004	0.0400687	99.9599	-0.22137	0.17735	0.21195	ADGRG5	ENSP00000290823.4:p.(Ser29Arg)	missense_variant	SNV	rs115132653
	chr4:165337829	["A","G"]	286.02	0.136427	99.8636	-0.11937	0.095633	0.21195	MSMO1	ENSP00000261507.6:p.(Lys99Arg)	missense_variant	SNV	rs141811636	benign	not provided
	chr19:40589177	["C","T"]	33.107	0.0157916	99.9842	-0.35321	0.28298	0.21197	SHKBP1	ENSP00000291842.4:p.(Arg530Trp)	missense_variant, splice_region_variant	SNV	rs201616547
	chr22:50249957	["C","T"]	48	0.0228953	99.9771	0.29276	0.23455	0.21197	HDAC10	ENSP00000216271.5:p.(Gly133Arg)	missense_variant	SNV	rs145098215
	chr13:108229511	["G","A"]	86.001	0.0410212	99.959	-0.21875	0.17526	0.21198	ABHD13	ENSP00000365063.3:p.(Arg98His)	missense_variant	SNV	rs139350774
	chr22:43143240	["C","T"]	123	0.0586692	99.9413	0.18338	0.14692	0.21198	MCAT	ENSP00000290429.5:p.(Glu37Lys)	missense_variant	SNV	rs201904231
	chr19:38543551	["A","G"]	229.02	0.109239	99.8908	0.13416	0.10749	0.21198	RYR1	ENSP00000352608.2:p.(Tyr3933Cys)	missense_variant	SNV	rs147136339	benign, uncertain significance, likely pathogenic	Central core myopathy, Central core myopathy, Congenital multicore myopathy with external ophthalmoplegia, Congenital myopathy with fiber type disproportion, Malignant hyperthermia, susceptibility to, 1, Malignant hyperthermia, susceptibility to, 1, RYR1-Related Disorders, not provided
	chr4:67914709	["C","T"]	501.01	0.238974	99.761	0.090431	0.072454	0.212	TMPRSS11A	ENSP00000334611.7:p.(Arg328Gln)	missense_variant	SNV	rs150048717
	chr2:151833557	["T","C"]	79.007	0.0376852	99.9623	-0.22824	0.18287	0.21201	AC068547.1		NMD_transcript_variant, intron_variant	SNV	rs192309143	benign, likely benign	Episodic ataxia type 5, Juvenile myoclonic epilepsy
	chr22:50582633	["T","C"]	424.09	0.202285	99.7977	0.098731	0.079109	0.21202	CHKB	ENSP00000384400.2:p.(Tyr50Cys)	missense_variant	SNV	rs138205828	benign, likely benign	Megaconial type congenital muscular dystrophy, not specified
	chr5:180849867	["C","A"]	50.013	0.0238555	99.9761	-0.2868	0.2298	0.21203	ZFP62	ENSP00000423820.1:p.(Arg543Ile)	missense_variant	SNV	rs369310525
	chr1:203007500	["G","A"]	63.002	0.030051	99.9699	0.25553	0.20475	0.21203	TMEM183A	ENSP00000356211.3:p.(Arg12His)	missense_variant	SNV	rs770319104
	chr7:123662998	["G","A"]	270.58	0.129063	99.8709	-0.12363	0.099061	0.21203	LMOD2	ENSP00000411932.2:p.(Arg471Gln)	missense_variant	SNV	rs61745020
	chr19:58300678	["C","G"]	47.074	0.0224536	99.9775	0.29606	0.23723	0.21204	AC020915.6		NMD_transcript_variant, intron_variant	SNV	rs534659506
	chr19:58300678	["C","G"]	47.074	0.0224536	99.9775	0.29606	0.23723	0.21204	AC020915.2		NMD_transcript_variant, intron_variant	SNV	rs534659506
	chr11:3676208	["C","T"]	73.001	0.0348204	99.9652	0.23739	0.19021	0.21204	NUP98	ENSP00000352091.5:p.(Arg1802His)	missense_variant	SNV	rs61751334
	chr2:218344505	["G","A"]	107	0.0510374	99.949	0.19614	0.15717	0.21205	PNKD	ENSP00000273077.4:p.(Glu307Lys)	missense_variant	SNV	rs139825405	benign, likely benign	Paroxysmal nonkinesigenic dyskinesia, Paroxysmal nonkinesigenic dyskinesia 1, not provided
	chr9:132618423	["G","A"]	195	0.0930122	99.907	-0.14536	0.11648	0.21205	DDX31	ENSP00000361232.3:p.(Pro683Ser)	missense_variant	SNV	rs143693078
	chr7:7673310	["TAGCAGCAGCAGCAGCAGCAGCAGCAGCAGCAGCAGCAGCAGCAGC","T"]	56.138	0.026777	99.9732	-0.27099	0.21715	0.21206	UMAD1		5_prime_UTR_variant, intron_variant, splice_acceptor_variant	deletion
	chr19:35010194	["C","T"]	64	0.0305271	99.9695	-0.25376	0.20335	0.21207	GRAMD1A	ENSP00000470220.1:p.(Thr230Met)	missense_variant, splice_region_variant	SNV	rs201363094
	chr6:4068698	["A","G"]	168.01	0.0801383	99.9199	-0.15695	0.12577	0.21208	FAM217A	ENSP00000492773.1:p.(Ter643GlnextTer?)	stop_lost	SNV	rs139841919
	chr16:27751922	["C","T"]	174	0.0829955	99.917	0.15425	0.12361	0.21208	KIAA0556	ENSP00000261588.4:p.(Arg1184Trp)	missense_variant, splice_region_variant	SNV	rs139172052	likely benign	not provided
	chr4:56559480	["G","T"]	213.02	0.101607	99.8984	0.13824	0.11078	0.21208	THEGL	ENSP00000456850.1:p.(Ala228Ser)	missense_variant	SNV	rs191379694
	chr3:140688375	["G","A"]	62.002	0.0295741	99.9704	0.25776	0.20656	0.21209	TRIM42	ENSP00000286349.3:p.(Ala565Thr)	missense_variant	SNV	rs144483353
	chr4:148120221	["C","T"]	108	0.0515144	99.9485	0.1952	0.15643	0.21209	NR3C2	ENSP00000486719.1:p.(Val864Ile)	missense_variant	SNV	rs147398624	benign	Autosomal dominant pseudohypoaldosteronism type 1
	chr20:35287895	["C","A"]	930.02	0.443606	99.5564	-0.066621	0.053389	0.21209	FAM83C	ENSP00000363529.3:p.(Arg295Leu)	missense_variant	SNV	rs138625315
	chr1:113110460	["C","T"]	69.001	0.0329125	99.9671	0.24447	0.19592	0.2121	LRIG2	ENSP00000355396.4:p.(His566Tyr)	missense_variant	SNV	rs201013312	uncertain significance	Urofacial syndrome 2
	chr19:1819102	["C","T"]	34.002	0.0162185	99.9838	-0.34775	0.2787	0.21212	REXO1	ENSP00000170168.3:p.(Glu894Lys)	missense_variant	SNV	rs147787015
	chr1:6628620	["G","A"]	59.001	0.0281426	99.9719	-0.264	0.21157	0.21212	THAP3	ENSP00000054650.4:p.(Ala66Thr)	missense_variant	SNV	rs141186206
	chr1:62273924	["G","C"]	39	0.0186024	99.9814	-0.32488	0.26038	0.21213	KANK4	ENSP00000360195.4:p.(Leu394Val)	missense_variant	SNV	rs141837110
	chr4:8205159	["G","T"]	630.01	0.300506	99.6995	-0.081139	0.065028	0.21213	SH3TC1		intron_variant, splice_region_variant	SNV	rs112151647
	chr11:2570620	["C","T"]	283	0.134987	99.865	-0.12119	0.097126	0.21214	KCNQ1		intron_variant, splice_region_variant	SNV	rs150711844	benign, likely benign	Cardiac arrhythmia, Congenital long QT syndrome, Familial atrial fibrillation, Jervell and Lange-Nielsen syndrome, Long QT syndrome, Short QT syndrome, not specified
	chr15:50459152	["A","C"]	39.002	0.0186034	99.9814	-0.32486	0.26037	0.21215	USP8	ENSP00000379721.3:p.(Lys163Thr)	missense_variant	SNV	rs141529735
	chr15:72217482	["A","G"]	56.003	0.0267126	99.9733	-0.27096	0.21718	0.21216	PKM	ENSP00000320171.6:p.(Val58Ala)	missense_variant	SNV	rs201533100
	chr6:25471257	["C","T"]	57.005	0.0271906	99.9728	-0.2686	0.21528	0.21216	CARMIL1	ENSP00000331983.6:p.(Thr260Ile)	missense_variant, splice_region_variant	SNV	rs189044678
	chr17:50079176	["C","T"]	126	0.0601002	99.9399	-0.17926	0.14368	0.21217	ITGA3	ENSP00000007722.7:p.(Thr834Met)	missense_variant	SNV	rs140248487
	chr16:2090595	["G","A"]	204	0.097305	99.9027	-0.14135	0.1133	0.21217	PKD1		intron_variant, splice_region_variant	SNV	rs146430229	benign, likely benign	Polycystic kidney disease, Polycystic kidney disease, adult type, not provided, not specified
	chr17:1498033	["G","A"]	661.01	0.315292	99.6847	-0.079658	0.063848	0.21217	INPP5K	ENSP00000413937.2:p.(Pro289Leu)	missense_variant	SNV	rs61735262	benign	not provided
	chr14:104894717	["A","G"]	53.029	0.0252941	99.9747	-0.27846	0.2232	0.21219	CEP170B	ENSP00000407238.1:p.(Asn1511Ser)	missense_variant	SNV	rs199553262
	chr10:34382737	["G","A"]	157	0.0748867	99.9251	0.16236	0.13014	0.21219	PARD3	ENSP00000363921.3:p.(Thr401Met)	missense_variant	SNV	rs116642073
	chr11:1835970	["T","A"]	518.05	0.247102	99.7529	0.089339	0.07161	0.21219	SYT8	ENSP00000371394.3:p.(Phe129Ile)	missense_variant	SNV	rs34141314	benign	not provided
	chr17:4540403	["C","T"]	52	0.0248032	99.9752	-0.28114	0.22536	0.2122	MYBBP1A	ENSP00000370968.2:p.(Gly1127Ser)	missense_variant	SNV	rs150092179
	chr17:50684862	["G","A"]	378.01	0.180305	99.8197	-0.10447	0.083744	0.2122	ABCC3	ENSP00000285238.8:p.(Gly1423Arg)	missense_variant	SNV	rs148982238
	chr5:73570645	["G","A"]	58.001	0.0276656	99.9723	0.26623	0.21341	0.21221	UTP15	ENSP00000421669.1:p.(Val230Ile)	missense_variant	SNV	rs145573358
	chr19:48613132	["G","A"]	31	0.0147865	99.9852	0.36437	0.29208	0.21222	FAM83E	ENSP00000263266.2:p.(Pro81Ser)	missense_variant	SNV	rs371271630
	chr17:78571666	["C","G"]	312	0.148819	99.8512	-0.11508	0.092254	0.21223	DNAH17	ENSP00000374490.6:p.(Gly219Ala)	missense_variant	SNV	rs141314799
	chr1:201194178	["C","G"]	1043	0.497496	99.5025	-0.062945	0.050459	0.21223	IGFN1	ENSP00000334714.4:p.(Pro11Arg)	missense_variant	SNV	rs41313898
	chr1:201194177	["C","A"]	1043	0.497496	99.5025	-0.062944	0.050459	0.21224	IGFN1	ENSP00000334714.4:p.(Pro11Thr)	missense_variant	SNV	rs189690117
	chr22:23834907	["C","T"]	362	0.172669	99.8273	0.10733	0.08604	0.21225	DERL3	ENSP00000384744.3:p.(Ala214Thr)	missense_variant	SNV	rs141018283
	chr10:67884761	["T","C"]	452.77	0.215965	99.784	0.095138	0.076272	0.21227	SIRT1	ENSP00000212015.6:p.(Ser14Pro)	missense_variant	SNV	rs201230502	uncertain significance	not provided
	chr6:38873382	["A","AT"]	53.045	0.0253017	99.9747	0.27853	0.2233	0.21228	DNAH8		intron_variant, splice_region_variant	insertion	rs558170060	benign	Primary ciliary dyskinesia, not provided
	chr19:20197143	["T","C"]	245	0.116861	99.8831	0.12855	0.10306	0.21228	ZNF486	ENSP00000335042.7:p.(Cys145Arg)	missense_variant	SNV	rs149798440
	chr5:69117269	["G","A"]	465.04	0.221817	99.7782	-0.094029	0.075384	0.21228	SLC30A5	ENSP00000379836.3:p.(Val438Met)	missense_variant	SNV	rs143278272
	chr11:59365198	["C","A"]	838.01	0.399719	99.6003	0.070653	0.056643	0.21228	OR5AN1	ENSP00000492957.1:p.(Thr247Lys)	missense_variant	SNV	rs115089921
	chr6:5085861	["G","A"]	90.003	0.0429301	99.9571	0.2114	0.16949	0.21229	PPP1R3G	ENSP00000393832.1:p.(Ala126Thr)	missense_variant	SNV	rs557796150
	chr2:219608307	["C","T"]	95	0.0453136	99.9547	-0.20829	0.16699	0.21229	STK11IP	ENSP00000389383.1:p.(Pro494Ser)	missense_variant	SNV	rs201924740
	chr8:89784141	["TAAAA","T"]	87.399	0.0416881	99.9583	0.21733	0.17425	0.2123	RIPK2		intron_variant, splice_region_variant	deletion	rs71268283
	chr15:57439105	["G","A"]	107	0.0510374	99.949	-0.19599	0.15714	0.2123	CGNL1	ENSP00000281282.5:p.(Arg369Lys)	missense_variant	SNV	rs61745352
	chr19:19010104	["T","C"]	104.01	0.0496113	99.9504	0.19727	0.15817	0.21231	SUGP2	ENSP00000472914.1:p.(Thr711Ala)	missense_variant	SNV	rs146559292
	chr2:176123331	["C","A"]	2255	1.0756	98.9244	-0.042997	0.034474	0.21231	HOXD9	ENSP00000249499.6:p.(Ser188Tyr)	missense_variant	SNV	rs34862292
	chr12:121184645	["G","A"]	42.001	0.0200339	99.98	0.31289	0.25087	0.21232	P2RX7	ENSP00000330696.6:p.(Arg544Gln)	missense_variant	SNV	rs34567077
	chr2:171449953	["G","A"]	79.005	0.0376842	99.9623	0.22859	0.18328	0.21233	DCAF17	ENSP00000364404.3:p.(Arg178Gln)	missense_variant	SNV	rs202231211	likely benign, uncertain significance	Woodhouse-Sakati syndrome, not provided
	chr9:21974841	["G","A"]	45.002	0.0214653	99.9785	-0.30211	0.24223	0.21234	AL359922.1		NMD_transcript_variant, intron_variant	SNV	rs764244718	benign, likely benign, uncertain significance	Familial melanoma, Hereditary cancer-predisposing syndrome, Melanoma-pancreatic cancer syndrome, not specified
	chr17:75613151	["A","G"]	52.004	0.0248052	99.9752	0.28127	0.22553	0.21234	MYO15B	ENSP00000488624.1:p.(Met1620Val)	missense_variant	SNV	rs767867165
	chr16:57685780	["C","T"]	297	0.141665	99.8583	-0.11776	0.094425	0.21234	ADGRG3	ENSP00000332900.4:p.(Ala465Val)	missense_variant	SNV	rs17855907
	chr19:43769541	["C","T"]	43.001	0.0205109	99.9795	-0.30931	0.24801	0.21235	KCNN4	ENSP00000262888.3:p.(Arg317Gln)	missense_variant	SNV	rs146286980
	chr2:238144959	["C","T"]	231	0.110184	99.8898	-0.13349	0.10704	0.21235	KLHL30	ENSP00000386389.1:p.(Ala322Val)	missense_variant	SNV	rs201340459
	chr6:158498743	["T","C"]	57.002	0.0271891	99.9728	-0.26848	0.21528	0.21236	TULP4	ENSP00000356064.3:p.(Ser649Pro)	missense_variant	SNV	rs146628860
	chr21:46132385	["C","T"]	66	0.031481	99.9685	-0.24947	0.20004	0.21237	COL6A2	ENSP00000300527.4:p.(Arg965Cys)	missense_variant	SNV	rs201188174	benign, uncertain significance	Bethlem myopathy 1, Collagen 6-related myopathy, not provided
	chr19:11905608	["G","A"]	48.044	0.0229163	99.9771	0.29248	0.23454	0.21238	ZNF69	ENSP00000402985.2:p.(Arg404His)	missense_variant	SNV	rs755565433
	chr22:43169518	["A","C"]	65.004	0.031006	99.969	-0.25149	0.20167	0.21238	TTLL12	ENSP00000216129.6:p.(Phe542Leu)	missense_variant	SNV	rs201855582
	chr8:42459976	["T","C"]	71.017	0.0338741	99.9661	-0.24072	0.19303	0.21238	SLC20A2	ENSP00000340465.3:p.(Asn178Ser)	missense_variant	SNV	rs142888552	likely benign	not provided
	chr19:19786382	["C","G"]	95.007	0.045317	99.9547	-0.20795	0.16675	0.21238	ZNF506		3_prime_UTR_variant, NMD_transcript_variant	SNV	rs999616
	chr1:1312598	["G","A"]	47.009	0.0224226	99.9776	0.29574	0.23716	0.21239	INTS11	ENSP00000445001.1:p.(Ala472Val)	missense_variant	SNV	rs142542232
	chr19:12774680	["A","C"]	87.005	0.0415001	99.9585	-0.21765	0.17453	0.21239	HOOK2	ENSP00000380785.2:p.(Trp65Gly)	missense_variant	SNV	rs201748160
	chr4:146230484	["T","A"]	965.06	0.46032	99.5397	0.065445	0.052481	0.21239	REELD1	ENSP00000490412.2:p.(Ser518Thr)	missense_variant	SNV	rs116375590
	chr1:41006074	["C","G"]	223.01	0.106373	99.8936	-0.13622	0.10925	0.21242	CTPS1	ENSP00000361704.4:p.(Pro426Ala)	missense_variant	SNV	rs139322260	likely benign	Severe combined immunodeficiency due to CTPS1 deficiency
	chr1:232428542	["T","G"]	1431.2	0.682662	99.3173	0.053723	0.043083	0.21242	SIPA1L2	ENSP00000355589.1:p.(Met1427Leu)	missense_variant	SNV	rs61729754
	chr11:125778002	["G","A"]	80.003	0.0381603	99.9618	-0.22444	0.18	0.21243	PATE2	ENSP00000351325.3:p.(Ala26Val)	missense_variant, splice_region_variant	SNV	rs188851356
	chr16:89591122	["C","G"]	47	0.0224183	99.9776	0.29563	0.2371	0.21244	CPNE7		intron_variant, splice_region_variant	SNV	rs375005058
	chr17:10524638	["C","T"]	83.002	0.0395907	99.9604	-0.22273	0.17863	0.21244	MYH2	ENSP00000245503.5:p.(Arg1668Gln)	missense_variant	SNV	rs143022667	uncertain significance	Myopathy, proximal, and ophthalmoplegia, not provided
	chr11:58579228	["G","GCCGCCT"]	505.55	0.24114	99.7589	0.090919	0.072917	0.21245	ZFP91-CNTF		5_prime_UTR_variant, NMD_transcript_variant	insertion	rs1407111322
	chr3:45738834	["T","G"]	55.001	0.0262347	99.9738	-0.26837	0.21524	0.21246	SACM1L	ENSP00000373713.4:p.(His510Gln)	missense_variant	SNV	rs145722818
	chr9:18635943	["C","T"]	40.004	0.0190813	99.9809	-0.32043	0.257	0.21247	ADAMTSL1	ENSP00000369921.4:p.(Ser201Leu)	missense_variant, splice_region_variant	SNV	rs151019079
	chr1:54817046	["C","T"]	61.001	0.0290966	99.9709	0.25969	0.20828	0.21247	LEXM	ENSP00000360320.3:p.(Arg370Trp)	missense_variant	SNV	rs146890884
	chr11:57545987	["C","T"]	271.01	0.129268	99.8707	0.12233	0.098123	0.2125	SMTNL1	ENSP00000432651.1:p.(Arg342Trp)	missense_variant	SNV	rs201662089
	chr12:113226818	["G","A"]	282	0.13451	99.8655	0.12082	0.096906	0.2125	TPCN1	ENSP00000448083.1:p.(Gly61Glu)	missense_variant	SNV	rs186758678
	chr3:113959629	["C","T"]	33	0.0157405	99.9843	0.35321	0.28331	0.21251	ZDHHC23		NMD_transcript_variant, intron_variant	SNV	rs74354871
	chr2:71681053	["G","A"]	60	0.0286191	99.9714	-0.26161	0.20984	0.21251	DYSF	ENSP00000386881.3:p.(Arg2039Gln)	missense_variant	SNV	rs115407852	likely benign, uncertain significance	Autosomal recessive limb-girdle muscular dystrophy type 2B, DYSF-Related Disorders, Miyoshi muscular dystrophy 1, Qualitative or quantitative defects of dysferlin, not provided, not specified
	chr4:625651	["C","T"]	64	0.0305271	99.9695	-0.25344	0.20329	0.21251	PDE6B	ENSP00000420295.1:p.(Arg9Trp)	missense_variant	SNV	rs140441389	uncertain significance	not provided
	chr19:23744964	["T","G"]	34.001	0.016218	99.9838	-0.34757	0.2788	0.21252	ZNF681	ENSP00000384000.3:p.(Asn196His)	missense_variant	SNV	rs202215500
	chr16:29780156	["G","A"]	199.01	0.0949249	99.9051	-0.14343	0.11505	0.21252	ZG16	ENSP00000383563.4:p.(Gly81Arg)	missense_variant	SNV	rs143733290
	chr22:39743860	["A","G"]	288.18	0.137458	99.8625	-0.1196	0.095938	0.21253	ENTHD1	ENSP00000317431.6:p.(Ile548Thr)	missense_variant	SNV	rs114948690
	chr5:143207304	["G","A"]	38.001	0.0181259	99.9819	-0.32859	0.26359	0.21255	ARHGAP26	ENSP00000274498.4:p.(Val699Ile)	missense_variant	SNV	rs144980456
	chr1:56248918	["A","G"]	118.74	0.0566373	99.9434	0.18505	0.14844	0.21255	AC119674.2		3_prime_UTR_variant, NMD_transcript_variant	SNV	rs148891082
	chr18:44950823	["T","A"]	245.01	0.116866	99.8831	0.13006	0.10433	0.21255	SETBP1	ENSP00000282030.5:p.(Ser495Thr)	missense_variant	SNV	rs138515058	benign, likely benign	not provided
	chr5:181204762	["C","G"]	452.74	0.21595	99.784	-0.095843	0.076884	0.21255	TRIM7	ENSP00000274773.7:p.(Gly117Arg)	missense_variant	SNV	rs528918248
	chr5:41186084	["T","G"]	460	0.219413	99.7806	0.094564	0.075858	0.21255	C6	ENSP00000263413.3:p.(Asn238His)	missense_variant	SNV	rs115613673	benign	not provided
	chr6:99443599	["G","A"]	96.005	0.045793	99.9542	0.20682	0.16591	0.21256	USP45	ENSP00000424372.1:p.(Ala680Val)	missense_variant	SNV	rs148077433
	chr16:8847794	["C","G"]	54.001	0.0257577	99.9742	-0.27565	0.22113	0.21258	PMM2	ENSP00000268261.4:p.(Thr237Arg)	missense_variant	SNV	rs80338708	likely pathogenic, pathogenic	PMM2-CDG, not provided
	chr20:58652153	["G","A"]	557.01	0.265686	99.7343	0.086253	0.069195	0.21258	STX16-NPEPL1		NMD_transcript_variant, intron_variant	SNV	rs139859128	benign	Pseudohypoparathyroidism type 1B
	chr19:42935595	["G","A"]	46.038	0.0219595	99.978	-0.29248	0.23464	0.21259	PSG7	ENSP00000470856.1:p.(Thr80Ile)	missense_variant	SNV	rs186926543
	chr19:46411206	["T","G"]	57.017	0.0271963	99.9728	0.2683	0.21525	0.21259	CCDC8	ENSP00000303158.3:p.(Glu535Asp)	missense_variant	SNV	rs146060947	uncertain significance	not provided, not specified
	chr16:23148736	["C","T"]	1600.1	0.763224	99.2368	0.050828	0.040778	0.2126	USP31	ENSP00000219689.7:p.(Gly179Ser)	missense_variant	SNV	rs139702277
	chr1:11658740	["G","A"]	352.03	0.167913	99.8321	-0.10814	0.086761	0.21261	FBXO44	ENSP00000365959.1:p.(Arg155His)	missense_variant	SNV	rs142346784
	chr6:39901434	["AAGG","A"]	54.008	0.025761	99.9742	-0.27561	0.22113	0.21262	DAAM2	ENSP00000488831.1:p.(Glu995del)	inframe_deletion	deletion	rs764131369
	chr5:128464741	["C","T"]	68.001	0.0324355	99.9676	-0.24581	0.19721	0.21262	FBN2	ENSP00000424571.1:p.(Arg270His)	missense_variant	SNV	rs148971572	likely benign, uncertain significance	Congenital contractural arachnodactyly, not provided, not specified
	chr3:191380834	["G","A"]	87.005	0.0415001	99.9585	0.21791	0.17484	0.21262	CCDC50	ENSP00000376249.3:p.(Ala206Thr)	missense_variant	SNV	rs143628723	benign, likely benign, uncertain significance	not provided, not specified
	chr19:8965847	["G","C"]	102	0.0486525	99.9513	-0.2006	0.16095	0.21263	MUC16	ENSP00000381008.2:p.(Ser3641Arg)	missense_variant	SNV	rs200774000
	chr16:11491742	["G","A"]	87.003	0.0414992	99.9585	-0.21479	0.17234	0.21265	AC099489.1	ENSP00000470478.2:p.(Ala528Val)	missense_variant	SNV	rs554817595
	chr6:10942698	["A","G"]	269.04	0.128328	99.8717	-0.12413	0.099601	0.21265	SYCP2L	ENSP00000283141.6:p.(Thr636Ala)	missense_variant	SNV	rs115548566
	chr5:149316262	["A","T"]	1157.1	0.55192	99.4481	0.060498	0.048541	0.21265	AFAP1L1	ENSP00000296721.4:p.(Asp409Val)	missense_variant	SNV	rs113355090
	chr1:167126101	["C","A"]	138	0.065824	99.9342	0.17124	0.1374	0.21266	DUSP27	ENSP00000354483.2:p.(Leu324Met)	missense_variant	SNV	rs140256913
	chr10:94334181	["T","C"]	247.01	0.11782	99.8822	0.12848	0.10309	0.21266	NOC3L	ENSP00000360412.3:p.(His800Arg)	missense_variant	SNV	rs150626689
	chr14:70458944	["A","G"]	184.56	0.0880324	99.912	0.14902	0.11958	0.21267	ADAM21	ENSP00000474385.1:p.(His482Arg)	missense_variant	SNV	rs149236193
	chr12:123165355	["C","T"]	47.003	0.0224197	99.9776	-0.29541	0.23704	0.21268	MPHOSPH9	ENSP00000475489.1:p.(Gly905Glu)	missense_variant	SNV	rs377560994
	chr11:62575721	["C","G"]	103	0.0491295	99.9509	-0.19993	0.16043	0.21268	AP002990.1		NMD_transcript_variant, intron_variant	SNV	rs143375337
	chr11:62575721	["C","G"]	103	0.0491295	99.9509	-0.19993	0.16043	0.21268	TUT1	ENSP00000308000.7:p.(Gln704His)	missense_variant	SNV	rs143375337
	chr20:33366920	["T","A"]	380	0.181254	99.8187	0.10407	0.083504	0.21268	CDK5RAP1	ENSP00000350558.4:p.(Glu508Val)	missense_variant	SNV	rs146450391
	chr20:41361519	["G","GCTGAAGTTTCTGGGCTGTGTC"]	598.02	0.285247	99.7148	-0.083139	0.066714	0.2127	EMILIN3	ENSP00000332806.3:p.(Asp677_Gln683dup)	inframe_insertion	insertion	rs552887736
	chr11:48163573	["A","G"]	68.004	0.0324369	99.9676	-0.24598	0.19739	0.21271	PTPRJ	ENSP00000479342.1:p.(Tyr1230Cys)	missense_variant	SNV	rs201102499
	chr17:5105971	["A","C"]	104.01	0.0496113	99.9504	-0.19861	0.15938	0.21271	ZNF232	ENSP00000250076.3:p.(Phe396Leu)	missense_variant	SNV	rs138307421
	chr16:4910851	["C","G"]	327	0.155974	99.844	-0.11181	0.089727	0.21271	PPL	ENSP00000340510.2:p.(Ser54Thr)	missense_variant, splice_region_variant	SNV	rs142778222
	chr9:35090459	["G","T"]	55.001	0.0262347	99.9738	0.26828	0.21529	0.21272	PIGO		intron_variant, splice_region_variant	SNV	rs768338180	likely benign, uncertain significance	Hyperphosphatasia with intellectual disability syndrome 2, not specified
	chr19:57916541	["C","A"]	95.01	0.0453184	99.9547	0.20793	0.16686	0.21272	AC010326.2		5_prime_UTR_variant, NMD_transcript_variant	SNV	rs550413235
	chr9:129856320	["C","T"]	78	0.0372049	99.9628	-0.22954	0.1842	0.21273	USP20	ENSP00000361506.3:p.(Ser32Leu)	missense_variant	SNV	rs181271773
	chr14:44934476	["C","T"]	87.001	0.0414982	99.9585	0.21715	0.17426	0.21273	KLHL28	ENSP00000347193.2:p.(Val342Ile)	missense_variant	SNV	rs142116819
	chr13:69707617	["A","C"]	1221.1	0.582447	99.4176	-0.05786	0.046433	0.21273	KLHL1		intron_variant, splice_region_variant	SNV	rs118148908
	chr11:78207549	["C","T"]	96.003	0.045792	99.9542	-0.20671	0.16589	0.21274	USP35	ENSP00000431876.1:p.(Arg471Cys)	missense_variant	SNV	rs199587997
	chr11:73394683	["C","T"]	353.01	0.168381	99.8316	0.10772	0.086448	0.21274	RELT	ENSP00000064780.2:p.(Ala332Val)	missense_variant	SNV	rs12362779
	chr15:63929567	["C","T"]	33	0.0157405	99.9843	0.35247	0.28288	0.21275	DAPK2	ENSP00000484390.1:p.(Val215Ile)	missense_variant	SNV	rs140850258
	chr3:113656917	["G","A"]	91.003	0.0434071	99.9566	-0.21259	0.17061	0.21276	USF3	ENSP00000320794.4:p.(His1589Tyr)	missense_variant	SNV	rs199967580
	chr5:56170781	["C","T"]	223.01	0.106373	99.8936	0.13628	0.10937	0.21276	ANKRD55	ENSP00000342295.4:p.(Ser112Asn)	missense_variant	SNV	rs145665849
	chr17:34962049	["TGAG","T"]	243.04	0.115927	99.8841	0.13054	0.10477	0.21276	ZNF830	ENSP00000354518.3:p.(Glu170del)	inframe_deletion	deletion	rs527994591
	chr1:186304884	["A","C"]	40.002	0.0190804	99.9809	-0.32011	0.25691	0.21277	PRG4	ENSP00000399679.2:p.(Asn187Thr)	missense_variant	SNV	rs142056687
	chr4:186613132	["A","C"]	591.02	0.281908	99.7181	-0.083449	0.066974	0.21277	FAT1	ENSP00000479573.1:p.(Val3149Gly)	missense_variant	SNV	rs188733415	likely benign, uncertain significance	not provided
	chr17:29593697	["C","T"]	44.023	0.0209983	99.979	0.30525	0.24499	0.21278	ANKRD13B	ENSP00000378328.3:p.(Arg26Cys)	missense_variant	SNV	rs766816883
	chr19:7612468	["G","C"]	1015	0.48414	99.5159	0.063888	0.051275	0.21278	CAMSAP3	ENSP00000416797.1:p.(Gly686Arg)	missense_variant	SNV	rs138441786
	chr19:7376751	["G","C"]	1635	0.779871	99.2201	0.050333	0.040397	0.21278	AC119396.1	ENSP00000458866.1:p.(Val179Leu)	missense_variant	SNV	rs190276907
	chr19:12044333	["T","C"]	1526.6	0.728166	99.2718	0.05201	0.041743	0.21279	ZNF878	ENSP00000447931.1:p.(Ile356Met)	missense_variant	SNV	rs142252822
	chr19:12044333	["T","C"]	1526.6	0.728166	99.2718	0.05201	0.041743	0.21279	AC008770.2		NMD_transcript_variant, intron_variant	SNV	rs142252822
	chr20:34951848	["GC","G"]	67.001	0.0319585	99.968	0.24796	0.19902	0.2128	GSS	ENSP00000216951.2:p.(Ala2ProfsTer14)	frameshift_variant	deletion	rs752560204	uncertain significance, pathogenic	Gluthathione synthetase deficiency, not provided
	chr2:11214413	["C","T"]	86	0.0410207	99.959	-0.21837	0.17527	0.2128	ROCK2	ENSP00000317985.6:p.(Ala663Thr)	missense_variant	SNV	rs200475392
	chr3:150926644	["A","G"]	49.005	0.0233747	99.9766	-0.28921	0.23213	0.21281	AC020636.2		NMD_transcript_variant, intron_variant	SNV	rs746619858
	chr15:67521256	["C","T"]	97.017	0.0462757	99.9537	-0.20561	0.16503	0.21281	C15orf61	ENSP00000342254.4:p.(Ala3Val)	missense_variant	SNV	rs1048440313
	chr16:85710199	["G","A"]	102	0.0486525	99.9513	-0.20123	0.16152	0.21281	C16orf74	ENSP00000473398.1:p.(Thr46Met)	missense_variant	SNV	rs201787608
	chr10:113590886	["G","A"]	223	0.106368	99.8936	-0.13513	0.10846	0.21282	NRAP	ENSP00000358365.4:p.(Arg1550Trp)	missense_variant	SNV	rs140046254
	chr20:34998371	["G","A"]	82	0.0391128	99.9609	-0.22093	0.17734	0.21283	MYH7B	ENSP00000262873.7:p.(Arg1317Gln)	missense_variant	SNV	rs199813555	uncertain significance	Flexion contracture, not provided
	chr13:33129131	["T","A"]	120.01	0.057243	99.9428	-0.18387	0.14759	0.21284	STARD13	ENSP00000338785.4:p.(Thr516Ser)	missense_variant	SNV	rs564213814
	chr11:32100575	["G","A"]	493.02	0.235163	99.7648	0.0918	0.073688	0.21284	RCN1	ENSP00000054950.3:p.(Gly219Arg)	missense_variant	SNV	rs35942383	benign	not provided
	chr5:160404515	["TTTC","T"]	827.16	0.394543	99.6055	-0.070813	0.056842	0.21284	SLU7	ENSP00000297151.4:p.(Lys507del)	inframe_deletion	deletion	rs140452810
	chr4:155843802	["C","T"]	48	0.0228953	99.9771	0.29236	0.23468	0.21285	ASIC5	ENSP00000442477.2:p.(Gly247Asp)	missense_variant	SNV	rs138299255
	chr1:115058925	["G","C"]	56.001	0.0267117	99.9733	-0.27086	0.21742	0.21285	TSPAN2	ENSP00000358529.2:p.(Asp134Glu)	missense_variant	SNV	rs111410374
	chr1:9245334	["C","T"]	66.002	0.031482	99.9685	0.24927	0.2001	0.21285	H6PD	ENSP00000473348.1:p.(Arg145Trp)	missense_variant	SNV	rs139416629	benign	not provided
	chr3:14172879	["C","T"]	69.001	0.0329125	99.9671	-0.24394	0.19581	0.21285	XPC	ENSP00000285021.7:p.(Gly96Glu)	missense_variant	SNV	rs369470201
	chr11:6570960	["G","A"]	61.001	0.0290966	99.9709	-0.2593	0.20814	0.21286	DNHD1	ENSP00000254579.6:p.(Gly4483Asp)	missense_variant	SNV	rs200986274
	chr17:7929179	["C","T"]	93.004	0.0443616	99.9556	-0.20997	0.16855	0.21287	AC104581.3		NMD_transcript_variant, intron_variant	SNV	rs368947058
	chr1:206900356	["C","T"]	411.06	0.19607	99.8039	-0.099783	0.080102	0.21287	IL24	ENSP00000375795.3:p.(Ser102Leu)	missense_variant, splice_region_variant	SNV	rs142816743
	chr17:69129752	["CTAAA","C"]	462.02	0.220377	99.7796	0.094847	0.076138	0.21287	ABCA6		intron_variant, splice_acceptor_variant	deletion	rs537336238
	chr4:7054183	["G","A"]	162	0.0772716	99.9227	-0.15914	0.12775	0.21288	TADA2B	ENSP00000308022.6:p.(Arg131His)	missense_variant	SNV	rs201187439
	chr16:53461769	["A","G"]	668.03	0.318641	99.6814	0.078518	0.063033	0.21289	RBL2	ENSP00000262133.6:p.(Ile459Val)	missense_variant	SNV	rs61747628	likely benign	not provided
	chr6:36330224	["C","T"]	46.002	0.0219423	99.9781	-0.29855	0.23968	0.2129	C6orf222	ENSP00000418983.1:p.(Arg156His)	missense_variant	SNV	rs141030977
	chr19:39863771	["T","C"]	42.005	0.0200358	99.98	0.31255	0.25092	0.21291	FCGBP	ENSP00000481056.2:p.(Asn3020Ser)	missense_variant	SNV	rs376090141
	chr10:133237918	["C","G"]	174	0.0829955	99.917	0.15406	0.12368	0.21291	VENTX	ENSP00000357556.5:p.(Arg2Gly)	missense_variant	SNV	rs199772075
	chr19:4694712	["C","T"]	219	0.10446	99.8955	0.13691	0.10992	0.21291	DPP9	ENSP00000262960.8:p.(Val489Ile)	missense_variant	SNV	rs201879683
	chr16:633905	["G","A"]	539.02	0.257105	99.7429	0.086827	0.069707	0.21291	WFIKKN1	ENSP00000324763.2:p.(Gly499Arg)	missense_variant	SNV	rs150348691
	chr6:130869825	["C","T"]	45.002	0.0214653	99.9785	-0.30203	0.24248	0.21292	EPB41L2	ENSP00000338481.3:p.(Arg782His)	missense_variant	SNV	rs147524336
	chr19:4363374	["G","A"]	60	0.0286191	99.9714	-0.25726	0.20654	0.21293	SH3GL1	ENSP00000269886.2:p.(Arg242Cys)	missense_variant	SNV	rs139264612
	chr11:62575049	["G","A"]	90.001	0.0429292	99.9571	-0.21339	0.17132	0.21293	AP002990.1		NMD_transcript_variant, intron_variant	SNV	rs200684858
	chr20:49242158	["G","A"]	517.01	0.246606	99.7534	-0.08951	0.071863	0.21293	DDX27	ENSP00000483495.1:p.(Ala721Thr)	missense_variant	SNV	rs143843778
	chr3:139366750	["G","A"]	237	0.113046	99.887	0.13175	0.10578	0.21295	COPB2	ENSP00000329419.4:p.(Pro568Ser)	missense_variant	SNV	rs148644997	likely benign	not provided
	chr1:1048900	["G","A"]	275.16	0.131247	99.8688	0.12234	0.098228	0.21295	AGRN	ENSP00000368678.2:p.(Arg1380His)	missense_variant	SNV	rs183686622	benign	Congenital myasthenic syndrome 8
	chr1:214640233	["A","G"]	78.001	0.0372053	99.9628	0.22951	0.18427	0.21296	CENPF	ENSP00000355922.3:p.(Gln632Arg)	missense_variant	SNV	rs140953760	uncertain significance	not provided
	chr11:1183582	["C","T"]	47.065	0.0224493	99.9776	0.29519	0.23701	0.21297	MUC5AC	ENSP00000485659.1:p.(Arg1813Trp)	missense_variant	SNV	rs1179859023
	chr7:100682316	["G","A"]	430.02	0.205113	99.7949	0.097787	0.078516	0.21297	GIGYF1		intron_variant, splice_region_variant	SNV	rs200383064
	chr21:44291116	["G","A"]	124	0.0591462	99.9409	-0.18181	0.14598	0.21298	AIRE	ENSP00000291582.5:p.(Val301Met)	missense_variant	SNV	rs150634562	likely benign, uncertain significance	Polyglandular autoimmune syndrome, type 1, not provided
	chr15:61954562	["G","T"]	236.02	0.112578	99.8874	-0.13186	0.10588	0.21298	VPS13C		intron_variant, splice_region_variant	SNV	rs200945332	benign	not provided
	chr19:12052946	["G","A"]	250	0.119246	99.8808	0.12817	0.10291	0.21298	AC008770.2		5_prime_UTR_variant, NMD_transcript_variant	SNV	rs543830288
	chr2:3197004	["G","A"]	34	0.0162175	99.9838	-0.34704	0.27865	0.21299	EIPR1	ENSP00000381652.4:p.(Ala204Val)	missense_variant	SNV	rs202069415
	chr13:33129132	["A","T"]	120.01	0.057243	99.9428	-0.18381	0.14759	0.21299	STARD13	ENSP00000338785.4:p.(Asp515Glu)	missense_variant	SNV	rs531677080
	chr13:35665194	["G","C"]	925.01	0.441216	99.5588	0.066552	0.053438	0.21299	NBEA		intron_variant, splice_region_variant	SNV	rs115809983	benign	not provided
	chr16:71461679	["C","A"]	42	0.0200334	99.98	-0.30506	0.24496	0.213	AC010547.5		NMD_transcript_variant, intron_variant	SNV	rs773164041
	chr3:122976011	["C","G"]	68.011	0.0324403	99.9676	-0.24553	0.19715	0.213	SEMA5B	ENSP00000389588.2:p.(Arg38Pro)	missense_variant	SNV	rs769277541
	chr2:70994746	["C","T"]	161	0.0767947	99.9232	0.15963	0.12818	0.213	TEX261	ENSP00000272438.4:p.(Met4Ile)	missense_variant	SNV	rs138397761
	chr2:70994746	["C","T"]	161	0.0767947	99.9232	0.15963	0.12818	0.213	AC007040.2	ENSP00000475641.1:p.(Met4Ile)	missense_variant	SNV	rs138397761
	chr5:44813159	["C","A"]	243.02	0.115917	99.8841	-0.12997	0.10436	0.213	MRPS30	ENSP00000424328.1:p.(Pro303Thr)	missense_variant	SNV	rs138293397
	chr19:55196584	["G","A"]	54.001	0.0257577	99.9742	0.27538	0.22112	0.21301	PTPRH	ENSP00000365528.2:p.(Thr732Met)	missense_variant	SNV	rs138080428
	chr1:53828031	["G","T"]	74.004	0.0352988	99.9647	-0.23529	0.18894	0.21301	NDC1	ENSP00000360483.3:p.(Ser141Arg)	missense_variant	SNV	rs141204999
	chr3:74266614	["T","G"]	141	0.0672549	99.9327	0.17054	0.13696	0.21305	CNTN3	ENSP00000263665.6:p.(Gln951His)	missense_variant	SNV	rs144881079
	chr5:132866891	["G","A"]	337	0.160744	99.8393	0.11032	0.088595	0.21305	UQCRQ	ENSP00000367939.3:p.(Glu4Lys)	missense_variant	SNV	rs137995316	likely benign, uncertain significance	Mitochondrial complex III deficiency nuclear type 4, not provided
	chr12:111683257	["C","T"]	356	0.169807	99.8302	0.10805	0.086773	0.21305	BRAP	ENSP00000403524.3:p.(Val45Ile)	missense_variant	SNV	rs147705864
	chr7:117278181	["T","C"]	989	0.471739	99.5283	-0.064497	0.051795	0.21305	WNT2	ENSP00000265441.3:p.(Asn353Asp)	missense_variant	SNV	rs111269299	benign	not provided
	chr19:57326690	["G","A"]	1200	0.572383	99.4276	-0.058433	0.046928	0.21307	ZNF543	ENSP00000322545.3:p.(Trp68Ter)	stop_gained	SNV	rs150392165	likely benign	not provided
	chr10:73425915	["G","A"]	56	0.0267112	99.9733	0.27068	0.21739	0.21308	MSS51	ENSP00000299432.2:p.(Thr322Ile)	missense_variant	SNV	rs148994284
	chr17:30210571	["A","G"]	140.01	0.0667827	99.9332	0.17148	0.13772	0.21308	SLC6A4	ENSP00000385822.2:p.(Phe465Leu)	missense_variant	SNV	rs28914833	likely benign	Behavior disorder
	chr11:124023083	["C","G"]	403.08	0.192263	99.8077	-0.10085	0.080992	0.21308	OR10G9	ENSP00000364164.1:p.(Pro24Arg)	missense_variant	SNV	rs113347250
	chr19:39173732	["C","G"]	67.102	0.0320067	99.968	0.24748	0.19876	0.21309	PAK4	ENSP00000351049.2:p.(Pro274Ala)	missense_variant	SNV	rs200534045
	chr17:59683089	["G","A"]	69.001	0.0329125	99.9671	-0.24381	0.19582	0.21309	CLTC		intron_variant, splice_region_variant	SNV	rs145756010	benign	not provided
	chr6:82216255	["T","TA"]	75.092	0.0358178	99.9642	-0.23136	0.18583	0.21312	IBTK		intron_variant, splice_region_variant	insertion	rs144924582
	chr22:32191251	["G","C"]	110	0.0524684	99.9475	-0.19329	0.15525	0.21312	RFPL2	ENSP00000383096.1:p.(Leu220Val)	missense_variant	SNV	rs201784010
	chr1:46594107	["T","A"]	31.004	0.0147885	99.9852	0.36385	0.29224	0.21313	MKNK1		intron_variant, splice_region_variant	SNV	rs118152018
	chr11:65053488	["C","T"]	32.001	0.015264	99.9847	-0.35782	0.2874	0.21313	NAALADL1	ENSP00000344244.4:p.(Glu361Lys)	missense_variant	SNV	rs371686410
	chr19:20118452	["CT","C"]	512.27	0.244345	99.7557	-0.089503	0.071889	0.21313	ZNF90	ENSP00000410466.2:p.(Tyr301MetfsTer5)	frameshift_variant	deletion	rs574668818
	chr12:15882778	["G","A"]	602	0.287145	99.7129	0.082596	0.066342	0.21313	STRAP	ENSP00000025399.6:p.(Gly24Asp)	missense_variant	SNV	rs144566765
	chr13:79520876	["C","T"]	49	0.0233723	99.9766	0.289	0.23213	0.21314	NDFIP2	ENSP00000480798.1:p.(Pro130Ser)	missense_variant	SNV	rs373903171
	chr12:96860951	["C","T"]	624.01	0.297644	99.7024	-0.081751	0.065664	0.21314	CFAP54		3_prime_UTR_variant, splice_region_variant	SNV	rs79743207
	chr3:42874613	["C","T"]	1340	0.639161	99.3608	-0.055556	0.044624	0.21314	CYP8B1	ENSP00000318867.4:p.(Val402Ile)	missense_variant	SNV	rs112066175	benign	not provided
	chr9:37918803	["G","A"]	1380	0.65824	99.3418	-0.054716	0.043949	0.21314	AL138752.2		NMD_transcript_variant, intron_variant	SNV	rs139481656
	chr15:45111566	["C","A"]	89.036	0.0424689	99.9575	-0.21456	0.17234	0.21315	DUOX2	ENSP00000373691.6:p.(Trp178Leu)	missense_variant	SNV	rs190660925	uncertain significance	Thyroid dyshormonogenesis 6, not provided
	chr11:94393566	["T","C"]	190	0.0906272	99.9094	0.14693	0.11802	0.21315	GPR83	ENSP00000243673.2:p.(Tyr189Cys)	missense_variant	SNV	rs148456753
	chr1:2497497	["C","T"]	260	0.124016	99.876	0.12565	0.10093	0.21316	PLCH2		intron_variant, splice_region_variant	SNV	rs147748491
	chr17:75828955	["C","G"]	264	0.125924	99.8741	0.12467	0.10014	0.21316	UNC13D	ENSP00000207549.3:p.(Ala995Pro)	missense_variant	SNV	rs138760432	benign, likely benign, uncertain significance	Familial hemophagocytic lymphohistiocytosis 3, not provided, not specified
	chr1:92478757	["C","CAGAGAGAGAGAGAGAGAG"]	388.15	0.185142	99.8149	0.10319	0.082886	0.21317	GFI1		intron_variant, splice_region_variant	insertion	rs35896485	benign	Neutropenia, severe congenital, 2, autosomal dominant
	chr14:23360752	["C","T"]	187.01	0.089201	99.9108	0.14813	0.11899	0.21318	EFS	ENSP00000216733.3:p.(Val34Ile)	missense_variant	SNV	rs148307786
	chr1:979351	["G","A"]	71.001	0.0338664	99.9661	-0.24039	0.19312	0.21321	PERM1	ENSP00000414022.3:p.(Pro560Leu)	missense_variant	SNV	rs778755431
	chr6:106654743	["C","T"]	100	0.0476985	99.9523	0.20262	0.16278	0.21323	QRSL1	ENSP00000358042.4:p.(Pro288Leu)	missense_variant	SNV	rs139097179
	chr17:20580182	["C","T"]	119.01	0.056766	99.9432	-0.18547	0.14901	0.21323	CDRT15L2	ENSP00000382000.1:p.(Ala100Val)	missense_variant	SNV	rs550877583
	chr13:24434735	["G","C"]	833.03	0.397343	99.6027	0.070247	0.056436	0.21323	PARP4	ENSP00000371419.3:p.(Ala1469Gly)	missense_variant	SNV	rs61741951
	chr5:14482727	["A","G"]	257.01	0.12259	99.8774	0.1259	0.10115	0.21325	TRIO	ENSP00000339299.4:p.(Lys2204Arg)	missense_variant	SNV	rs141648983	benign, likely benign	not provided, not specified
	chr20:46186653	["C","T"]	724.01	0.345342	99.6547	0.075372	0.060555	0.21325	CDH22	ENSP00000437790.1:p.(Arg533His)	missense_variant	SNV	rs117065621
	chr2:48698774	["G","A"]	46	0.0219413	99.9781	0.29818	0.23957	0.21326	LHCGR	ENSP00000294954.6:p.(Ala236Val)	missense_variant	SNV	rs140148170	benign, uncertain significance	Gonadotropin-independent familial sexual precocity, Leydig cell agenesis
	chr2:48698774	["G","A"]	46	0.0219413	99.9781	0.29818	0.23957	0.21326	AC073082.1	ENSP00000473498.1:p.(Pro203Ser)	NMD_transcript_variant, missense_variant, splice_region_variant	SNV	rs140148170	benign, uncertain significance	Gonadotropin-independent familial sexual precocity, Leydig cell agenesis
	chr19:35755653	["G","A"]	163.01	0.0777534	99.9222	0.15861	0.12743	0.21326	HSPB6	ENSP00000004982.3:p.(His118Tyr)	missense_variant	SNV	rs200358754
	chr7:123199913	["G","A"]	528.01	0.251853	99.7481	-0.087925	0.070642	0.21326	SLC13A1	ENSP00000194130.2:p.(Arg12Ter)	stop_gained	SNV	rs28364172
	chr1:19304373	["TCCC","T"]	80.002	0.0381598	99.9618	-0.22641	0.18191	0.21327	AKR7A2	ENSP00000235835.3:p.(Gly310del)	inframe_deletion	deletion	rs754701761
	chr16:1819123	["A","G"]	510.1	0.24331	99.7567	0.089884	0.072217	0.21327	HAGH	ENSP00000380514.3:p.(Val178Ala)	missense_variant	SNV	rs114353102
	chr11:1556865	["G","A"]	79.047	0.0377043	99.9623	0.22791	0.18312	0.21328	DUSP8	ENSP00000380530.3:p.(Pro511Ser)	missense_variant	SNV	rs1432372893
	chr2:31191964	["G","A"]	887.01	0.423091	99.5769	-0.068118	0.054731	0.21328	CAPN14	ENSP00000385247.3:p.(Leu417Phe)	missense_variant	SNV	rs181906086	benign, uncertain significance	Amyotrophic lateral sclerosis, not provided
	chr15:67833239	["A","G"]	97.022	0.0462781	99.9537	0.20539	0.16504	0.21331	SKOR1	ENSP00000369374.2:p.(Ile929Val)	missense_variant	SNV	rs143419968
	chr1:61801649	["C","T"]	163	0.0777486	99.9223	0.15753	0.12658	0.21331	PATJ	ENSP00000360200.2:p.(Pro477Ser)	missense_variant	SNV	rs150291494
	chr17:82171858	["C","CA"]	59.004	0.028144	99.9719	-0.2633	0.21158	0.21332	CCDC57		intron_variant, splice_region_variant	insertion	rs748524243
	chr1:39251854	["AG","A"]	92.002	0.0438836	99.9561	0.21133	0.16981	0.21332	MACF1	ENSP00000455823.1:p.(Leu129Ter)	frameshift_variant	deletion	rs545793395
	chr1:6602064	["G","T"]	371.03	0.176976	99.823	0.10556	0.084821	0.21332	KLHL21	ENSP00000366886.4:p.(Arg252Ser)	missense_variant	SNV	rs140019298
	chr11:65054354	["A","T"]	32.01	0.0152683	99.9847	-0.35767	0.2874	0.21333	NAALADL1	ENSP00000344244.4:p.(Cys296Ter)	splice_region_variant, stop_gained	SNV	rs201604897
	chr11:78101029	["C","T"]	37	0.0176485	99.9824	-0.33246	0.26715	0.21333	ALG8	ENSP00000299626.5:p.(Ala506Thr)	missense_variant	SNV	rs149692072	likely benign, uncertain significance	ALG8 congenital disorder of glycosylation
	chr9:133341588	["G","C"]	153	0.0729788	99.927	-0.16255	0.13062	0.21333	MED22	ENSP00000482438.1:p.(Pro174Ala)	missense_variant	SNV	rs139806947
	chr2:74492689	["G","A"]	1832	0.873837	99.1262	0.047352	0.03805	0.21333	TTC31	ENSP00000233623.5:p.(Gly402Asp)	missense_variant	SNV	rs111415294
	chr11:124038235	["A","G"]	98.011	0.0467498	99.9533	0.20438	0.16423	0.21334	OR10G7	ENSP00000492905.1:p.(Phe256Ser)	missense_variant	SNV	rs148603378
	chr15:48152233	["C","A"]	689.02	0.328653	99.6713	0.077318	0.062131	0.21334	MYEF2		splice_donor_variant	SNV	rs117103804
	chr12:122729583	["C","G"]	929.02	0.443129	99.5569	0.067269	0.054056	0.21334	HCAR1	ENSP00000389255.1:p.(Asp253His)	missense_variant	SNV	rs36124671
	chr19:5910133	["C","G"]	1331	0.634868	99.3651	0.055718	0.044774	0.21334	AC104532.1		NMD_transcript_variant, intron_variant	SNV	rs117054368
	chr2:165344715	["A","G"]	1106.3	0.527689	99.4723	0.06118	0.049164	0.21335	SCN2A	ENSP00000364586.2:p.(Lys908Arg)	missense_variant	SNV	rs2228980	benign, likely benign	Developmental and epileptic encephalopathy, 11, History of neurodevelopmental disorder, Seizures, benign familial infantile, 3, Seizures, benign familial infantile, 3, not provided, not specified
	chr15:54013815	["C","G"]	1521	0.725495	99.2745	0.0524	0.042108	0.21336	UNC13C	ENSP00000260323.11:p.(Asp304Glu)	missense_variant	SNV	rs149448818
	chr1:159809032	["A","G"]	32.001	0.015264	99.9847	0.35781	0.28755	0.21337	FCRL6	ENSP00000357086.3:p.(Arg131Gly)	missense_variant	SNV	rs140295172
	chr2:233034396	["C","T"]	66.001	0.0314815	99.9685	-0.24909	0.20018	0.21337	NEU2	ENSP00000233840.3:p.(Pro161Leu)	missense_variant	SNV	rs139078223
	chr18:75064419	["C","T"]	47	0.0224183	99.9776	-0.295	0.23708	0.21339	ZNF407	ENSP00000299687.4:p.(Ala2233Val)	missense_variant	SNV	rs370645081
	chr9:325664	["A","G"]	52.009	0.0248075	99.9752	-0.28039	0.22534	0.21339	DOCK8		intron_variant, splice_region_variant	SNV	rs200243583	benign, likely benign, uncertain significance	Combined immunodeficiency due to DOCK8 deficiency, Hyper-IgE syndrome, not specified
	chr10:69888321	["C","A"]	160	0.0763177	99.9237	0.15998	0.12858	0.21341	COL13A1	ENSP00000381949.3:p.(Asp180Glu)	missense_variant	SNV	rs202115626	uncertain significance	Congenital myasthenic syndrome 19, not provided
	chr17:81812179	["G","A"]	64.002	0.030528	99.9695	-0.25276	0.20315	0.21342	GCGR		intron_variant, splice_region_variant	SNV	rs368849606
	chr11:71917648	["G","A"]	93.001	0.0443601	99.9556	0.21	0.16878	0.21342	AP002495.1	ENSP00000434508.2:p.(Arg137Cys)	missense_variant	SNV	rs149763003
	chr10:126278979	["C","T"]	255	0.121631	99.8784	-0.12678	0.10189	0.21342	ADAM12	ENSP00000357668.4:p.(Glu66Lys)	missense_variant	SNV	rs140373673
	chr16:58509012	["G","A"]	984.03	0.469368	99.5306	-0.064601	0.051921	0.21342	NDRG4		intron_variant, splice_region_variant	SNV	rs142344402	likely benign	not provided
	chr1:103575527	["T","A"]	36.002	0.0171724	99.9828	-0.33721	0.27103	0.21343	AMY2B	ENSP00000354610.4:p.(Phe363Tyr)	missense_variant	SNV	rs150824302
	chr2:178642297	["C","A"]	169.02	0.0806201	99.9194	-0.15565	0.1251	0.21343	TTN	ENSP00000467141.1:p.(Val13500Phe)	missense_variant	SNV	rs201944202	benign, likely benign, uncertain significance	Autosomal recessive limb-girdle muscular dystrophy type 2J, Autosomal recessive limb-girdle muscular dystrophy type 2J, Cardiomyopathy, Cardiovascular phenotype, Dilated cardiomyopathy 1G, Dilated cardiomyopathy 1G, Early-onset myopathy with fatal cardiomyopathy, Myopathy, myofibrillar, 9, with early respiratory failure, Tibial muscular dystrophy, not provided, not specified
	chr9:117414920	["G","A"]	54.099	0.0258044	99.9742	-0.27517	0.22117	0.21344	ASTN2	ENSP00000314038.4:p.(Arg7Trp)	missense_variant	SNV	rs1024122669
	chr17:17819572	["G","A"]	41.002	0.0195574	99.9804	-0.31572	0.25376	0.21345	SREBF1	ENSP00000348069.4:p.(Thr256Met)	missense_variant	SNV	rs70937019
	chr15:39976615	["C","T"]	580.01	0.276656	99.7233	-0.084715	0.068091	0.21345	EIF2AK4	ENSP00000263791.5:p.(Pro674Ser)	missense_variant	SNV	rs201342617	benign, likely benign	Familial pulmonary capillary hemangiomatosis, not provided
	chr6:43222555	["C","T"]	586.02	0.279523	99.7205	0.083491	0.067107	0.21345	CUL9	ENSP00000252050.4:p.(Arg2316Trp)	missense_variant	SNV	rs143984539
	chr19:496556	["GA","G"]	63.492	0.0302848	99.9697	0.25471	0.20473	0.21346	MADCAM1		intron_variant, splice_region_variant	deletion	rs1486945556
	chr19:45891210	["G","C"]	108	0.0515144	99.9485	-0.1946	0.15642	0.21346	MYPOP	ENSP00000325402.4:p.(Pro205Ala)	missense_variant	SNV	rs201018908
	chr2:11155679	["G","C"]	110.01	0.0524732	99.9475	0.19355	0.15557	0.21346	PQLC3	ENSP00000295083.3:p.(Glu45Gln)	missense_variant	SNV	rs774944665
	chr15:90265015	["T","G"]	244	0.116384	99.8836	-0.1301	0.10457	0.21346	AC091167.3		NMD_transcript_variant, intron_variant	SNV	rs138866005
	chr15:90265015	["T","G"]	244	0.116384	99.8836	-0.1301	0.10457	0.21346	AC091167.8		3_prime_UTR_variant, NMD_transcript_variant	SNV	rs138866005
	chr14:21082907	["C","A"]	1098	0.52373	99.4763	-0.061619	0.049528	0.21346	ARHGEF40	ENSP00000298694.4:p.(Pro1188His)	missense_variant	SNV	rs61734998
	chr19:11223010	["G","A"]	56.001	0.0267117	99.9733	-0.2702	0.2172	0.21349	DOCK6	ENSP00000294618.6:p.(Arg1018Trp)	missense_variant	SNV	rs200261463	uncertain significance	not provided
	chr2:238131241	["G","A"]	247	0.117815	99.8822	0.12826	0.1031	0.21349	ESPNL	ENSP00000339115.3:p.(Val843Met)	missense_variant	SNV	rs201231172
	chr18:31867448	["G","A"]	947.04	0.451724	99.5483	-0.065931	0.052997	0.21349	TRAPPC8	ENSP00000283351.4:p.(Ala806Val)	missense_variant	SNV	rs141629139
	chr1:38866914	["G","A"]	46	0.0219413	99.9781	0.29829	0.23979	0.21352	AL139260.3		3_prime_UTR_variant, NMD_transcript_variant	SNV	rs113888025
	chr1:38866914	["G","A"]	46	0.0219413	99.9781	0.29829	0.23979	0.21352	MYCBP	ENSP00000380702.2:p.(Ala78Val)	missense_variant	SNV	rs113888025
	chr17:29571853	["G","A"]	130	0.0620081	99.938	0.17513	0.14079	0.21352	TP53I13		intron_variant, splice_region_variant	SNV	rs141355855
	chr4:69999790	["G","A"]	39.001	0.0186029	99.9814	-0.32376	0.26027	0.21353	STATH	ENSP00000246895.4:p.(Arg28His)	missense_variant	SNV	rs181619166
	chr7:30791192	["C","T"]	70.002	0.0333899	99.9666	0.24162	0.19424	0.21353	INMT-MINDY4		3_prime_UTR_variant, NMD_transcript_variant	SNV	rs200221932
	chr7:30791192	["C","T"]	70.002	0.0333899	99.9666	0.24162	0.19424	0.21353	MINDY4	ENSP00000265299.6:p.(Arg231Trp)	missense_variant	SNV	rs200221932
	chr11:1763852	["G","A"]	125.01	0.059628	99.9404	0.18092	0.14545	0.21353	CTSD	ENSP00000236671.2:p.(Pro3Leu)	missense_variant	SNV	rs757712173	uncertain significance	Neuronal ceroid lipofuscinosis, Neuronal ceroid lipofuscinosis 10, not provided
	chr11:1763852	["G","A"]	125.01	0.059628	99.9404	0.18092	0.14545	0.21353	AC068580.4	ENSP00000489910.1:p.(Pro3Leu)	missense_variant	SNV	rs757712173	uncertain significance	Neuronal ceroid lipofuscinosis, Neuronal ceroid lipofuscinosis 10, not provided
	chr22:20119025	["G","T"]	56.001	0.0267117	99.9733	0.2701	0.21714	0.21354	RANBP1	ENSP00000401564.2:p.(Asp87Tyr)	missense_variant	SNV	rs141200787
	chr9:18941705	["T","C"]	468	0.223229	99.7768	-0.093928	0.075513	0.21355	SAXO1	ENSP00000369907.4:p.(Asp118Gly)	missense_variant	SNV	rs34257010
	chr5:74741525	["T","C"]	59.015	0.0281493	99.9719	-0.26315	0.21156	0.21356	GFM2		intron_variant, splice_region_variant	SNV	rs184732617	likely benign	not provided
	chr17:46935061	["A","G"]	77.007	0.0367312	99.9633	-0.23071	0.18548	0.21356	AC005670.2	ENST00000571841.1:c.369A>G(p.(Ser123=))	NMD_transcript_variant, synonymous_variant	SNV	rs150381512	benign, likely benign	Progressive myoclonic epilepsy, not provided, not specified
	chr17:18872647	["G","A"]	303.01	0.144531	99.8555	0.11605	0.093297	0.21356	PRPSAP2	ENST00000268835.6:c.237G>A(p.(Ser79=))	splice_region_variant, synonymous_variant	SNV	rs149614767
	chr19:18175086	["C","T"]	611	0.291438	99.7086	-0.081715	0.065695	0.21356	IFI30	ENSP00000384886.1:p.(Pro60Leu)	missense_variant	SNV	rs140704918
	chr19:18175086	["C","T"]	611	0.291438	99.7086	-0.081715	0.065695	0.21356	AC007192.1		3_prime_UTR_variant, NMD_transcript_variant	SNV	rs140704918
	chr4:89936363	["C","A"]	83.005	0.0395922	99.9604	0.2219	0.1784	0.21357	MMRN1	ENSP00000378431.1:p.(Gln895Lys)	missense_variant	SNV	rs202062406
	chr9:137200179	["G","A"]	630.57	0.300773	99.6992	-0.081052	0.065164	0.21357	TPRN	ENSP00000387100.4:p.(Ala178Val)	missense_variant	SNV	rs971592946	benign, uncertain significance	not provided
	chr8:81525081	["C","T"]	56	0.0267112	99.9733	-0.27009	0.21716	0.21359	FABP12	ENSP00000353650.4:p.(Glu130Lys)	missense_variant	SNV	rs201121910
	chr6:129833529	["C","A"]	64.002	0.030528	99.9695	-0.25265	0.20314	0.21359	TMEM244	ENSP00000357125.1:p.(Val84Phe)	missense_variant	SNV	rs148503789
	chr11:801268	["C","A"]	506	0.241355	99.7586	0.090398	0.072681	0.21359	PIDD1	ENSP00000337797.5:p.(Ser527Ile)	missense_variant	SNV	rs115111427
	chr1:109656726	["C","G"]	201	0.0958741	99.9041	-0.14267	0.11471	0.2136	GSTM4	ENSP00000336744.6:p.(Ile17Met)	missense_variant	SNV	rs148886417
	chr22:22895417	["CCT","C"]	272.01	0.129745	99.8703	-0.12229	0.098329	0.2136	IGLL5	ENSP00000436353.1:p.(Ser125Ter)	frameshift_variant	deletion	rs547097425
	chr22:22895417	["CCT","C"]	272.01	0.129745	99.8703	-0.12229	0.098329	0.2136	IGLC1	ENSP00000374855.2:p.(Ser16Ter)	frameshift_variant	deletion	rs547097425
	chr13:113075197	["G","A"]	1328.3	0.63358	99.3664	0.055503	0.044627	0.21361	MCF2L		intron_variant, splice_region_variant	SNV	rs145956805	benign	not provided
	chr6:51903601	["A","T"]	57.015	0.0271953	99.9728	0.2677	0.21525	0.21362	PKHD1	ENSP00000360158.3:p.(Ile2331Lys)	missense_variant	SNV	rs200179145	likely pathogenic, pathogenic	Autosomal recessive polycystic kidney disease, Polycystic kidney disease, Polycystic kidney disease 4, not provided
	chr16:31492203	["G","A"]	236	0.112569	99.8874	0.13159	0.10581	0.21363	C16orf58	ENSP00000317579.2:p.(Arg409Trp)	missense_variant	SNV	rs36062238
	chr6:109641603	["C","T"]	177.01	0.0844312	99.9156	0.15149	0.12182	0.21364	AK9	ENSP00000410186.2:p.(Arg283Gln)	missense_variant	SNV	rs148448147
	chr12:75413704	["A","G"]	199.03	0.0949344	99.9051	-0.14385	0.11567	0.21364	GLIPR1L2		intron_variant, splice_region_variant	SNV	rs191983256
	chr16:47648555	["A","G"]	84.007	0.0400701	99.9599	0.22056	0.17736	0.21365	PHKB	ENSP00000299167.8:p.(Asn544Ser)	missense_variant	SNV	rs139383341	uncertain significance	Glycogen storage disease IXb
	chr6:38780022	["G","A"]	90.004	0.0429306	99.9571	-0.21332	0.17153	0.21365	DNAH8	ENSP00000333363.7:p.(Arg699His)	missense_variant	SNV	rs141983502	uncertain significance	Primary ciliary dyskinesia
	chr5:176862637	["T","A"]	94.003	0.0448381	99.9552	-0.2089	0.16798	0.21365	UNC5A	ENSP00000332737.4:p.(Ser28Arg)	missense_variant	SNV	rs144966231
	chr3:194688054	["C","G"]	626.05	0.298617	99.7014	-0.081226	0.065315	0.21365	FAM43A	ENSP00000371397.1:p.(Arg410Gly)	missense_variant	SNV	rs185128492
	chr19:17606311	["C","T"]	103	0.0491295	99.9509	-0.19916	0.16016	0.21367	UNC13A	ENSP00000447236.1:p.(Val1638Met)	missense_variant	SNV	rs779007137
	chr5:177307944	["C","A"]	344.01	0.164088	99.8359	-0.10848	0.087231	0.21367	MXD3	ENSP00000389716.2:p.(Gln114His)	missense_variant	SNV	rs35691394
	chr10:104187489	["G","A"]	718.03	0.34249	99.6575	0.075704	0.060879	0.21368	CFAP43	ENSP00000349568.3:p.(Ser564Phe)	missense_variant	SNV	rs35021397	benign	not provided
	chr19:8094494	["G","A"]	52.009	0.0248075	99.9752	0.28025	0.22537	0.21369	FBN3	ENSP00000470498.1:p.(Arg1953Cys)	missense_variant	SNV	rs149496112
	chr5:141371282	["T","G"]	65	0.0310041	99.969	-0.25065	0.20157	0.21369	PCDHGB3	ENSP00000461862.1:p.(Ser296Arg)	missense_variant	SNV	rs201701201
	chr2:44321418	["C","T"]	940.04	0.448385	99.5516	-0.066727	0.053661	0.21369	PREPL	ENSP00000391456.1:p.(Glu708Lys)	NMD_transcript_variant, missense_variant	SNV	rs149012504	benign, likely benign	Myasthenic syndrome, congenital, 22, not specified
	chr16:27461538	["G","A"]	147	0.0701169	99.9299	-0.16676	0.13411	0.2137	GTF3C1	ENSP00000348510.4:p.(Arg2048Trp)	missense_variant	SNV	rs145091797
	chr16:67164767	["C","T"]	96.007	0.0457939	99.9542	0.20629	0.1659	0.21371	AC074143.1		3_prime_UTR_variant, NMD_transcript_variant	SNV	rs777764961
	chr20:59877539	["A","G"]	142.01	0.0677367	99.9323	-0.16972	0.13649	0.21371	SYCP2	ENSP00000350162.2:p.(Ile999Thr)	missense_variant	SNV	rs147607148
	chr19:2408429	["C","T"]	306.01	0.145962	99.854	-0.11571	0.093057	0.21371	TMPRSS9	ENSP00000330264.2:p.(Arg272Trp)	missense_variant	SNV	rs142962468
	chr7:51028664	["G","A"]	447	0.213212	99.7868	0.096445	0.077563	0.21371	COBL	ENSP00000378912.3:p.(Pro868Leu)	missense_variant	SNV	rs146375254
	chr12:89523849	["G","T"]	1084	0.517052	99.4829	0.062138	0.049972	0.21371	GALNT4	ENSP00000436604.2:p.(Ser234Tyr)	missense_variant	SNV	rs57849129
	chr12:89523849	["G","T"]	1084	0.517052	99.4829	0.062138	0.049972	0.21371	POC1B-GALNT4	ENSP00000447852.1:p.(Ser231Tyr)	missense_variant	SNV	rs57849129
	chr6:44299991	["A","AT"]	44.001	0.0209878	99.979	0.30458	0.24495	0.21372	AL353588.1		NMD_transcript_variant, intron_variant	insertion	rs111990690
	chr22:46534692	["C","T"]	181	0.0863344	99.9137	0.15076	0.12125	0.21372	CELSR1	ENSP00000262738.3:p.(Val827Met)	missense_variant	SNV	rs146508060
	chr5:138257862	["C","T"]	190	0.0906272	99.9094	-0.14702	0.11824	0.21372	GFRA3	ENSP00000274721.3:p.(Gly188Arg)	missense_variant	SNV	rs145404632
	chr3:14661587	["G","A"]	953	0.454567	99.5454	-0.065658	0.052805	0.21372	CCDC174	ENSP00000373304.3:p.(Arg122His)	missense_variant	SNV	rs142816619	benign	not provided
	chr4:103145133	["T","G"]	623.11	0.297214	99.7028	-0.081308	0.065394	0.21374	CENPE	ENSP00000265148.3:p.(Lys1592Gln)	missense_variant	SNV	rs61756292	benign, likely benign	not provided, not specified
	chr6:100631220	["A","G"]	41.018	0.019565	99.9804	0.31579	0.25398	0.21375	ASCC3		intron_variant, splice_region_variant	SNV	rs200521176
	chr12:21126258	["G","A"]	83.006	0.0395927	99.9604	-0.2218	0.17839	0.21375	AC022335.1		NMD_transcript_variant, splice_donor_variant	SNV	rs147956989
	chr2:113735778	["G","A"]	202.02	0.0963606	99.9036	-0.14227	0.11443	0.21375	SLC35F5	ENST00000245680.6:c.831C>T(p.(Ser277=))	splice_region_variant, synonymous_variant	SNV	rs142282138
	chr4:173168938	["C","T"]	325.02	0.15503	99.845	0.11228	0.090306	0.21375	GALNT7	ENSP00000265000.4:p.(Pro35Ser)	missense_variant	SNV	rs146537464
	chr6:145735356	["C","T"]	57.32	0.0273408	99.9727	-0.26761	0.21524	0.21376	EPM2A	ENSP00000356489.3:p.(Gly48Asp)	missense_variant	SNV	rs946076987	uncertain significance	Lafora disease, Progressive myoclonic epilepsy, not provided
	chr21:10552695	["C","G"]	48	0.0228953	99.9771	0.29158	0.23452	0.21377	TPTE	ENSP00000484403.1:p.(Ala71Gly)	missense_variant	SNV	rs766186396
	chr3:124326163	["G","T"]	515	0.245648	99.7544	0.089159	0.071713	0.21377	KALRN	ENSP00000353109.3:p.(Ala424Ser)	missense_variant	SNV	rs138624947
	chr12:109932386	["A","G"]	45.001	0.0214648	99.9785	-0.30124	0.2423	0.21378	TCHP		NMD_transcript_variant, intron_variant	SNV	rs1015208878
	chr3:27431355	["C","T"]	53.001	0.0252807	99.9747	-0.27752	0.22322	0.21379	SLC4A7	ENSP00000390394.1:p.(Glu365Lys)	missense_variant	SNV	rs149030403
	chr11:126473470	["C","T"]	70.007	0.0333923	99.9666	0.2417	0.19442	0.2138	KIRREL3		intron_variant, splice_region_variant	SNV	rs373478176
	chr1:201324587	["G","A"]	307.01	0.146439	99.8536	-0.11604	0.093341	0.2138	PKP1		intron_variant, splice_region_variant	SNV	rs200344171	benign	not provided
	chr19:16173418	["C","T"]	459.02	0.218946	99.7811	0.094321	0.075869	0.2138	CIB3		intron_variant, splice_region_variant	SNV	rs146985412
	chr8:73009086	["T","TGGCCGA"]	147.49	0.0703506	99.9296	-0.16687	0.13423	0.21382	TERF1	ENSP00000276603.5:p.(Glu71_Ala72dup)	inframe_insertion	insertion	rs755588334
	chr16:89284023	["C","T"]	181	0.0863344	99.9137	-0.15026	0.12088	0.21383	ANKRD11	ENSP00000301030.4:p.(Arg840Gln)	missense_variant	SNV	rs149776253	benign, likely benign	KBG syndrome, not provided, not specified
	chr11:60729679	["C","T"]	411	0.196041	99.804	0.099857	0.080328	0.21383	MS4A18	ENSP00000431607.2:p.(Pro122Ser)	missense_variant	SNV	rs76194929
	chr22:38361563	["AAAATAAATAAATAAATAAATAAATAAAT","A"]	180.36	0.0860291	99.914	-0.15115	0.12159	0.21384	Z98749.3		intron_variant, splice_region_variant	deletion	rs71197108
	chr6:138334125	["G","C"]	215.01	0.102557	99.8974	0.13894	0.11177	0.21384	ARFGEF3	ENSP00000251691.4:p.(Arg1760Thr)	missense_variant	SNV	rs143963437
	chr7:139583988	["T","G"]	38	0.0181254	99.9819	-0.32779	0.2637	0.21385	HIPK2	ENSP00000385571.3:p.(Asn932His)	missense_variant	SNV	rs201846027
	chr9:98771040	["C","T"]	131	0.0624851	99.9375	0.17685	0.14227	0.21385	ANKS6	ENSP00000297837.6:p.(Val610Ile)	missense_variant	SNV	rs138782444	benign	Nephronophthisis 16
	chr3:132679115	["A","G"]	108.23	0.0516241	99.9484	0.19519	0.15703	0.21387	NPHP3-ACAD11		NMD_transcript_variant, intron_variant	SNV	rs989729373
	chr2:219182235	["A","G"]	490.44	0.233933	99.7661	0.091413	0.073543	0.21387	RETREG2	ENSP00000395249.2:p.(Asn413Ser)	missense_variant	SNV	rs142234261
	chr9:136856048	["G","C"]	61	0.0290961	99.9709	-0.25863	0.20808	0.21388	MAMDC4	ENSP00000411339.1:p.(Gly540Ala)	missense_variant	SNV	rs138991199
	chr13:53041916	["G","A"]	90.002	0.0429296	99.9571	-0.21294	0.17131	0.21388	OLFM4	ENSP00000219022.2:p.(Glu122Lys)	missense_variant	SNV	rs201799697
	chr7:860363	["C","T"]	312	0.148819	99.8512	-0.1151	0.092607	0.21389	SUN1	ENSP00000384116.1:p.(Ala624Val)	missense_variant	SNV	rs114701323	likely benign	Emery-Dreifuss muscular dystrophy
	chr18:50895809	["G","T"]	407	0.194133	99.8059	-0.099589	0.080123	0.21389	ME2		5_prime_UTR_variant, splice_region_variant	SNV	rs189132911
	chr3:125135695	["A","G"]	103.03	0.0491438	99.9509	-0.19915	0.16023	0.2139	SLC12A8	ENSP00000418783.1:p.(Phe237Ser)	missense_variant	SNV	rs200359164
	chr2:238060931	["T","TGG"]	39	0.0186024	99.9814	0.32358	0.26035	0.21392	UBE2F-SCLY		NMD_transcript_variant, intron_variant	insertion	rs11397122
	chr16:89280349	["A","G"]	109.03	0.0520057	99.948	0.19206	0.15453	0.21392	ANKRD11	ENSP00000301030.4:p.(Phe2065Leu)	missense_variant	SNV	rs200351209	benign, likely benign	KBG syndrome, not provided
	chr7:20379171	["G","C"]	143.01	0.0682137	99.9318	-0.16918	0.13612	0.21392	ITGB8	ENSP00000222573.3:p.(Gly170Ala)	missense_variant	SNV	rs142263323
	chr8:1904007	["G","A"]	33.004	0.0157424	99.9843	-0.35213	0.28333	0.21393	KBTBD11-OT1		NMD_transcript_variant, intron_variant	SNV	rs148304466
	chr17:4955476	["T","C"]	60.001	0.0286196	99.9714	0.26074	0.20979	0.21393	ENO3	ENSP00000324105.6:p.(Val246Ala)	missense_variant	SNV	rs200479387	uncertain significance	Glycogen storage disease due to muscle beta-enolase deficiency
	chr4:188091506	["T","C"]	189.01	0.090155	99.9098	0.14703	0.11831	0.21393	TRIML2	ENSP00000422581.2:p.(Asn394Ser)	missense_variant	SNV	rs148656432
	chr19:11236849	["C","T"]	251	0.119723	99.8803	0.12722	0.10236	0.21393	DOCK6	ENSP00000294618.6:p.(Gly702Ser)	missense_variant	SNV	rs199838752	benign, likely benign, uncertain significance	Adams-Oliver syndrome 2, not provided
	chr6:132645462	["C","A"]	58	0.0276652	99.9723	-0.2652	0.21339	0.21394	TAAR1	ENSP00000275216.1:p.(Gly181Val)	missense_variant	SNV	rs200695328
	chr6:132645250	["T","C"]	485	0.231338	99.7687	0.092134	0.074134	0.21394	TAAR1	ENSP00000275216.1:p.(Thr252Ala)	missense_variant	SNV	rs6926857	benign	not provided
	chr7:34658552	["C","A"]	564.01	0.269025	99.731	0.085609	0.068884	0.21394	NPSR1	ENSP00000370950.3:p.(Ser47Tyr)	missense_variant	SNV	rs116240309
	chr20:47005063	["G","A"]	894.01	0.42643	99.5736	-0.068334	0.054984	0.21395	EYA2	ENSP00000333640.5:p.(Ala93Thr)	missense_variant	SNV	rs116501176	benign	not provided
	chr2:86603928	["C","A"]	1061.1	0.506129	99.4939	-0.06202	0.049904	0.21395	RNF103	ENSP00000237455.4:p.(Cys658Phe)	missense_variant	SNV	rs61760874
	chr5:73840603	["C","T"]	46.002	0.0219423	99.9781	-0.29801	0.2398	0.21396	ARHGEF28	ENSP00000441913.1:p.(Pro424Ser)	missense_variant	SNV	rs200853342
	chr2:151663631	["T","C"]	66.004	0.0314829	99.9685	-0.2486	0.20004	0.21396	NEB	ENSP00000484342.1:p.(Arg1894Gly)	missense_variant	SNV	rs150961139	uncertain significance	Nemaline myopathy 2, not provided
	chr7:100819895	["G","A"]	106	0.0505605	99.9494	-0.19623	0.1579	0.21396	EPHB4		intron_variant, splice_region_variant	SNV	rs376856776	likely benign	not provided
	chr11:103943647	["C","A"]	113	0.0538994	99.9461	0.19042	0.15323	0.21397	PDGFD	ENSP00000376865.2:p.(Val193Leu)	missense_variant	SNV	rs146332462
	chr3:175096984	["A","G"]	841.15	0.401216	99.5988	0.070434	0.056677	0.21397	NAALADL2	ENSP00000404705.1:p.(Ile80Val)	missense_variant	SNV	rs76565704
	chr18:45934877	["A","G"]	33.003	0.015742	99.9843	0.35174	0.28305	0.21398	EPG5	ENSP00000282041.4:p.(Val730Ala)	missense_variant	SNV	rs549760994	uncertain significance	Vici syndrome
	chr4:154329604	["CGCCATG","C"]	38.001	0.0181259	99.9819	-0.32769	0.26369	0.21398	DCHS2	ENSP00000349768.4:p.(Met823_Ala824del)	inframe_deletion	deletion	rs759903862
	chr18:36740741	["G","A"]	158	0.0753637	99.9246	0.16076	0.12936	0.21398	FHOD3	ENSP00000466937.1:p.(Ser1221Asn)	missense_variant	SNV	rs148422896
	chr19:8964021	["G","A"]	195.01	0.0930169	99.907	-0.14476	0.11649	0.21398	MUC16	ENSP00000381008.2:p.(Thr4250Met)	missense_variant	SNV	rs202216364
	chr3:133777238	["T","A"]	153.06	0.0730074	99.927	-0.16378	0.1318	0.21399	TF	ENSP00000385834.3:p.(Ser688Thr)	missense_variant, splice_region_variant	SNV	rs139122360
	chr3:125021104	["T","C"]	522	0.248986	99.751	-0.088657	0.071344	0.21399	HEG1	ENSP00000311502.3:p.(Asn314Asp)	missense_variant	SNV	rs150448589
	chr4:99142704	["G","A"]	46.01	0.0219461	99.9781	0.29807	0.23987	0.214	ADH4	ENSP00000424630.1:p.(Pro51Leu)	missense_variant	SNV	rs145793949
	chr12:122207192	["G","A"]	244	0.116384	99.8836	0.12938	0.10412	0.214	B3GNT4	ENSP00000319636.4:p.(Arg314Gln)	missense_variant	SNV	rs7965804
	chr11:106746634	["T","C"]	56.003	0.0267126	99.9733	-0.27022	0.21745	0.21401	GUCY1A2	ENSP00000282249.2:p.(Ser616Gly)	missense_variant	SNV	rs74536599
	chr1:53202391	["C","T"]	902.03	0.430255	99.5697	0.067733	0.05451	0.21403	CPT2	ENSP00000490492.1:p.(Ala101Val)	missense_variant	SNV	rs75939866	benign	Carnitine palmitoyl transferase II deficiency, severe infantile form, Carnitine palmitoyltransferase II deficiency, not provided, not specified
	chr11:118555043	["G","C"]	1411	0.673026	99.327	-0.05381	0.043305	0.21403	IFT46	ENSP00000264020.2:p.(Pro152Ala)	missense_variant	SNV	rs145438119
	chr10:89222511	["C","T"]	217	0.103506	99.8965	0.13719	0.11041	0.21404	LIPA	ENST00000336233.9:c.894G>A(p.(Gln298=))	splice_region_variant, synonymous_variant	SNV	rs116928232	likely pathogenic, pathogenic	Cholesteryl ester storage disease, LIPA-Related Disorders, Lysosomal acid lipase deficiency, Wolman disease, not provided
	chr20:33640509	["A","G"]	815.05	0.388767	99.6112	-0.070596	0.056815	0.21404	CBFA2T2	ENSP00000352622.3:p.(Asn508Ser)	missense_variant	SNV	rs75180889
	chr12:113127832	["G","A"]	1778	0.84808	99.1519	-0.048067	0.038686	0.21405	RASAL1	ENSP00000450244.1:p.(Ala93Val)	missense_variant	SNV	rs146551951	benign	not provided
	chr17:17212554	["G","C"]	36.135	0.0172359	99.9828	-0.33646	0.2708	0.21406	AC055811.2		NMD_transcript_variant, intron_variant	SNV	rs543608114	uncertain significance	Familial spontaneous pneumothorax, Multiple fibrofolliculomas
	chr12:88080223	["G","A"]	85.003	0.0405452	99.9595	-0.21903	0.17629	0.21408	CEP290	ENSP00000448012.1:p.(Arg1729Trp)	missense_variant	SNV	rs201353893	likely benign, uncertain significance	Bardet-Biedl syndrome 14, Intellectual disability, Joubert syndrome, Joubert syndrome 5, Leber congenital amaurosis, Leber congenital amaurosis 10, Meckel syndrome, type 4, Meckel-Gruber syndrome, Nephronophthisis, Senior-Loken syndrome 6, not provided
	chr3:111133871	["G","A"]	169	0.0806105	99.9194	0.15541	0.12509	0.21408	NECTIN3	ENSP00000418070.1:p.(Gly436Arg)	missense_variant	SNV	rs149156497
	chr11:5441268	["C","T"]	165	0.0787026	99.9213	0.15635	0.12585	0.2141	OR51I1	ENSP00000369559.1:p.(Val83Met)	missense_variant	SNV	rs149139738
	chr12:113164246	["T","C"]	416	0.198426	99.8016	0.099565	0.080142	0.21411	DDX54	ENSP00000323858.7:p.(Ser587Gly)	missense_variant	SNV	rs35893411
	chr5:37605238	["T","C"]	48.003	0.0228967	99.9771	0.29139	0.23455	0.21412	WDR70	ENST00000265107.8:c.1092T>C(p.(Thr364=))	splice_region_variant, synonymous_variant	SNV	rs147436961
	chr5:134304549	["T","A"]	104.02	0.049616	99.9504	-0.19824	0.15957	0.21412	CDKL3	ENSP00000265334.4:p.(Ile493Leu)	missense_variant	SNV	rs376532976
	chr1:225240637	["C","CA"]	240.01	0.114481	99.8855	-0.13094	0.1054	0.21412	DNAH14	ENSP00000414402.1:p.(Ile2168AsnfsTer21)	frameshift_variant	insertion	rs546370391
	chr8:11331273	["C","G"]	366	0.174577	99.8254	-0.10571	0.085092	0.21412	SLC35G5	ENSP00000371872.4:p.(Pro56Arg)	missense_variant	SNV	rs143349475
	chr8:141435990	["C","T"]	580	0.276652	99.7233	-0.084363	0.067907	0.21412	MROH5	ENSP00000431031.1:p.(Gly1160Ser)	missense_variant	SNV	rs114885019
	chr16:89187502	["C","T"]	55	0.0262342	99.9738	0.27222	0.21912	0.21413	CDH15	ENSP00000289746.2:p.(Ala246Val)	missense_variant	SNV	rs150599325	likely benign	not provided
	chr4:5801995	["G","A"]	85	0.0405438	99.9595	0.21903	0.17631	0.21413	EVC	ENSP00000264956.6:p.(Ala784Thr)	missense_variant	SNV	rs149537641	uncertain significance	Curry-Hall syndrome, Ellis-van Creveld syndrome, Ellis-van Creveld syndrome, not provided
	chr11:72099190	["C","T"]	177	0.0844264	99.9156	0.15185	0.12224	0.21413	LAMTOR1	ENSP00000278671.5:p.(Glu37Lys)	missense_variant	SNV	rs144101476
	chr17:82362538	["G","A"]	469	0.223706	99.7763	-0.093248	0.075061	0.21413	TEX19	ENSP00000331500.4:p.(Val130Met)	missense_variant	SNV	rs116293085
	chr5:79731641	["C","T"]	284.01	0.135469	99.8645	0.1205	0.097002	0.21414	CMYA5	ENSP00000394770.2:p.(Pro959Leu)	missense_variant	SNV	rs146631524	likely benign	not provided
	chr1:156929737	["C","T"]	62.001	0.0295736	99.9704	0.25638	0.20639	0.21416	LRRC71		intron_variant, splice_region_variant	SNV	rs370974974
	chr5:33643371	["G","A"]	153	0.0729788	99.927	0.16265	0.13094	0.21416	ADAMTS12		intron_variant, splice_region_variant	SNV	rs73758932
	chr7:101042713	["C","T"]	42.002	0.0200343	99.98	-0.31152	0.25078	0.21417	MUC17	ENSP00000302716.4:p.(Thr3766Met)	missense_variant	SNV	rs112915496
	chr9:104526259	["G","C"]	23	0.0109707	99.989	-0.42134	0.3392	0.21418	OR13C4	ENSP00000277216.3:p.(Asn317Lys)	missense_variant	SNV	rs77916617
	chr11:119312383	["C","T"]	141.02	0.0672645	99.9327	-0.1701	0.13694	0.21418	MCAM	ENSP00000264036.4:p.(Gly303Arg)	missense_variant	SNV	rs143742912
	chr1:53071584	["G","A"]	64.002	0.030528	99.9695	0.25252	0.2033	0.2142	PODN	ENSP00000308315.5:p.(Arg169Gln)	missense_variant	SNV	rs145022506
	chr19:12664813	["C","A"]	217	0.103506	99.8965	0.13704	0.11033	0.2142	MAN2B1	ENSP00000395473.2:p.(Glu203Asp)	missense_variant	SNV	rs139290127	likely benign	Deficiency of alpha-mannosidase
	chr4:67493899	["G","C"]	317	0.151204	99.8488	0.11341	0.091302	0.2142	CENPC	ENSP00000273853.6:p.(Gln759Glu)	missense_variant	SNV	rs140146155
	chr2:102473778	["G","A"]	544.02	0.25949	99.7405	0.087272	0.070262	0.2142	SLC9A4	ENSP00000295269.4:p.(Val7Met)	missense_variant	SNV	rs80335292
	chr12:131778328	["G","A"]	39	0.0186024	99.9814	-0.32341	0.26038	0.21421	SFSWAP	ENST00000541286.5:c.2406G>A(p.(Ser802=))	splice_region_variant, synonymous_variant	SNV	rs140471777
	chr9:132625669	["C","A"]	359.01	0.171243	99.8288	-0.10644	0.085693	0.21421	DDX31	ENSP00000361232.3:p.(Ala675Ser)	missense_variant	SNV	rs73659424
	chr12:45926161	["CTCT","C"]	134.01	0.0639208	99.9361	-0.17445	0.14045	0.21422	SCAF11	ENSP00000358374.3:p.(Glu1182del)	inframe_deletion	deletion	rs755602543
	chr4:141656179	["C","T"]	257.01	0.12259	99.8774	0.12601	0.10145	0.21422	IL15		intron_variant, splice_region_variant	SNV	rs991200978
	chr4:39508663	["G","A"]	1297.1	0.618698	99.3813	-0.056859	0.045778	0.21422	UGDH		intron_variant, splice_region_variant	SNV	rs28555499
	chr4:70249196	["C","T"]	298	0.142142	99.8579	0.11757	0.094664	0.21424	CSN3	ENSP00000304822.3:p.(Arg96Trp)	missense_variant	SNV	rs74750151
	chr21:45509585	["G","A"]	61.241	0.0292111	99.9708	-0.25937	0.20884	0.21425	COL18A1	ENSP00000352798.4:p.(Arg1575His)	missense_variant	SNV	rs565489112	likely benign	not provided
	chr7:149021083	["C","A"]	657.01	0.313384	99.6866	0.07886	0.063497	0.21425	PDIA4	ENSP00000286091.4:p.(Glu51Asp)	missense_variant	SNV	rs149592400
	chr1:151158862	["G","C"]	24	0.0114477	99.9886	0.41224	0.33193	0.21426	TNFAIP8L2	ENSP00000357906.3:p.(Gln55His)	missense_variant	SNV	rs745373199
	chr15:54015404	["G","A"]	21.002	0.0100176	99.99	0.44035	0.35457	0.21427	UNC13C	ENSP00000260323.11:p.(Arg834Gln)	missense_variant	SNV	rs201822096
	chr10:27040008	["C","G"]	561.06	0.267617	99.7324	0.085477	0.068827	0.21427	ANKRD26	ENSP00000365255.4:p.(Glu778Gln)	missense_variant	SNV	rs139949439	benign, likely benign	Thrombocytopenia 2, not provided, not specified
	chr2:39013966	["G","A"]	1633	0.778917	99.2211	0.050082	0.040326	0.21427	SOS1	ENSP00000384675.2:p.(Pro655Leu)	missense_variant	SNV	rs56219475	benign, likely benign	Arrhythmogenic right ventricular cardiomyopathy, Noonan syndrome 4, Noonan syndrome and Noonan-related syndrome, RASopathy, not provided, not specified
	chr1:15935904	["G","C"]	228	0.108753	99.8912	-0.13433	0.10817	0.21428	SPEN	ENSP00000364912.3:p.(Ala3222Pro)	missense_variant	SNV	rs143223138
	chr17:747069	["C","T"]	24	0.0114477	99.9886	-0.41278	0.33239	0.21429	GEMIN4	ENSP00000321706.5:p.(Arg325Gln)	missense_variant	SNV	rs184312176
	chr4:112540915	["G","A"]	46.001	0.0219418	99.9781	-0.29778	0.23979	0.21429	ZGRF1	ENSP00000424737.1:p.(Thr1939Met)	missense_variant	SNV	rs150416544
	chr12:124957131	["A","G"]	54.002	0.0257582	99.9742	-0.27461	0.22113	0.21429	DHX37	ENSP00000311135.2:p.(Ile721Thr)	missense_variant	SNV	rs200059139
	chr2:74047413	["C","T"]	83.013	0.039596	99.9604	-0.22154	0.17839	0.21429	TET3	ENSP00000386869.3:p.(Pro499Leu)	missense_variant	SNV	rs200362611	uncertain significance	not provided
	chr2:158340336	["T","C"]	459.01	0.218941	99.7811	0.094675	0.076236	0.21429	CCDC148	ENSP00000386674.1:p.(Gln140Arg)	missense_variant	SNV	rs148058893	benign	not provided
	chr21:14219647	["G","A"]	597.02	0.28477	99.7152	0.082308	0.066278	0.21429	RBM11	ENSP00000383421.3:p.(Glu61Lys)	missense_variant	SNV	rs141942958
	chr17:80248156	["A","T"]	132	0.0629621	99.937	-0.17616	0.14186	0.2143	SLC26A11	ENSP00000355384.3:p.(Thr441Ser)	missense_variant	SNV	rs111824287
	chr2:37028852	["T","C"]	277.03	0.132139	99.8679	0.12105	0.097478	0.2143	HEATR5B	ENSP00000233099.5:p.(Ile1144Val)	missense_variant	SNV	rs147769261
	chr13:43891721	["A","T"]	52.001	0.0248037	99.9752	0.27985	0.22536	0.21432	AL512506.3		NMD_transcript_variant, intron_variant	SNV	rs939839722
	chr1:151369195	["A","G"]	1246.1	0.594372	99.4056	-0.058062	0.046757	0.21432	SELENBP1		intron_variant, splice_region_variant	SNV	rs116176386	benign	not provided
	chr9:17273802	["T","C"]	54.007	0.0257606	99.9742	-0.27461	0.22114	0.21433	CNTLN	ENSP00000370021.3:p.(Ser307Pro)	missense_variant	SNV	rs202140760
	chr16:86513023	["G","A"]	123	0.0586692	99.9413	0.18235	0.14685	0.21433	FOXF1	ENSP00000262426.4:p.(Gly360Ser)	missense_variant	SNV	rs140770299
	chr11:73805049	["C","T"]	135.01	0.0643978	99.9356	-0.17404	0.14016	0.21433	MRPL48	ENSP00000308717.7:p.(Thr15Ile)	missense_variant	SNV	rs115268961
	chr7:51028424	["T","C"]	350	0.166945	99.8331	0.1082	0.087133	0.21433	COBL	ENSP00000378912.3:p.(Tyr948Cys)	missense_variant	SNV	rs151276908
	chr2:20667621	["G","A"]	48.006	0.0228982	99.9771	-0.29147	0.23473	0.21434	GDF7	ENSP00000272224.3:p.(Ala128Thr)	missense_variant	SNV	rs370953042
	chr7:100572874	["G","A"]	384.01	0.183167	99.8168	-0.10306	0.082997	0.21434	SAP25	ENSP00000481773.2:p.(Ala166Val)	missense_variant	SNV	rs138765930
	chr9:76703958	["A","C"]	45.002	0.0214653	99.9785	-0.30077	0.24223	0.21436	PRUNE2	ENSP00000365908.3:p.(Leu2552Arg)	missense_variant	SNV	rs373284279
	chr3:49793812	["G","A"]	57	0.0271882	99.9728	-0.26725	0.21523	0.21436	CDHR4	ENSP00000391409.2:p.(Arg492Cys)	missense_variant	SNV	rs369948128
	chr17:40396413	["C","T"]	227.01	0.10828	99.8917	0.13404	0.10795	0.21437	TOP2A	ENSP00000411532.1:p.(Gly1197Glu)	missense_variant	SNV	rs1804537	likely benign	not provided
	chr3:193514750	["T","C"]	609.05	0.290508	99.7095	-0.082027	0.066063	0.21437	ATP13A4	ENSP00000339182.4:p.(His61Arg)	missense_variant	SNV	rs142942671	likely benign	not provided
	chr1:41010160	["G","C"]	47.001	0.0224188	99.9776	0.29429	0.23702	0.21438	CTPS1		splice_acceptor_variant	SNV	rs145092287	pathogenic	Severe combined immunodeficiency due to CTPS1 deficiency, not provided
	chr22:19974207	["G","A"]	114	0.0543763	99.9456	0.18751	0.15102	0.21438	ARVCF	ENSP00000263207.3:p.(Arg665Cys)	missense_variant	SNV	rs146960902
	chr6:118923860	["G","A"]	69.001	0.0329125	99.9671	-0.2436	0.1962	0.21439	MCM9	ENSP00000314505.5:p.(Ser191Leu)	missense_variant	SNV	rs182397736	likely benign	not provided
	chr11:62518572	["C","A"]	579	0.276175	99.7238	-0.084063	0.067705	0.21439	AHNAK	ENSP00000367263.4:p.(Gly5282Val)	missense_variant	SNV	rs149883015
	chr16:13203548	["C","T"]	364	0.173623	99.8264	-0.10649	0.085772	0.2144	SHISA9	ENST00000558583.2:c.846C>T(p.(Val282=))	splice_region_variant, synonymous_variant	SNV	rs376491350
	chr20:62893813	["C","T"]	97.004	0.0462695	99.9537	0.20518	0.16526	0.21441	DIDO1	ENSP00000266070.4:p.(Arg985His)	missense_variant	SNV	rs115976084
	chr15:56631905	["C","T"]	147.01	0.0701216	99.9299	0.16671	0.13428	0.21441	ZNF280D	ENSP00000267807.7:p.(Val845Ile)	missense_variant	SNV	rs112788124
	chr3:138622184	["G","T"]	272.15	0.129812	99.8702	-0.12248	0.098648	0.21441	FAIM		intron_variant, splice_region_variant	SNV	rs192752865
	chr6:89716782	["C","T"]	46	0.0219413	99.9781	-0.29745	0.23959	0.21443	MDN1	ENSP00000358400.3:p.(Arg2204Gln)	missense_variant	SNV	rs199540512
	chr2:97219168	["A","G"]	234.02	0.111624	99.8884	0.13202	0.10634	0.21443	ANKRD36		intron_variant, splice_region_variant	SNV	rs558805314
	chr14:76491724	["C","T"]	513.01	0.244698	99.7553	0.088823	0.071547	0.21444	ESRRB		intron_variant, splice_region_variant	SNV	rs373429794	benign, likely benign, uncertain significance	Autosomal recessive nonsyndromic hearing loss 35, not provided, not specified
	chr2:38798357	["G","A"]	824.03	0.39305	99.6069	-0.070327	0.056649	0.21444	DHX57	ENSP00000405111.2:p.(Thr1368Met)	missense_variant	SNV	rs61757607
	chr7:101539953	["G","A"]	126.01	0.0601049	99.9399	-0.18011	0.14509	0.21445	COL26A1	ENSP00000318234.8:p.(Glu170Lys)	missense_variant	SNV	rs201033978
	chr13:24309588	["TGGGTCCAGCCTGCAGCCCTA","T"]	178.06	0.084932	99.9151	0.15131	0.12189	0.21446	AL359736.1		NMD_transcript_variant, intron_variant	deletion	rs914646895
	chr1:23437183	["G","A"]	808.01	0.385409	99.6146	0.071011	0.057204	0.21447	ASAP3	ENSP00000338769.3:p.(Ala430Val)	missense_variant	SNV	rs146159261
	chr1:89195406	["G","A"]	107	0.0510374	99.949	-0.19219	0.15482	0.21448	GBP4	ENSP00000359490.5:p.(Thr85Met)	missense_variant	SNV	rs202024271
	chr5:90519148	["G","T"]	187	0.0891963	99.9108	-0.14762	0.11892	0.21448	LYSMD3	ENSP00000314518.6:p.(Pro198Thr)	missense_variant	SNV	rs200384766
	chr13:113973873	["C","T"]	440	0.209874	99.7901	-0.096178	0.077478	0.21448	C13orf46	ENSP00000490032.1:p.(Ser42Asn)	missense_variant	SNV	rs370772785
	chr1:1490591	["G","A"]	65.011	0.0310093	99.969	0.25042	0.20174	0.21449	ATAD3B	ENSP00000311766.7:p.(Gly512Arg)	missense_variant	SNV	rs371797847
	chr1:5909177	["G","A"]	72.017	0.0343511	99.9656	0.23775	0.19154	0.2145	NPHP4	ENSP00000367398.4:p.(Pro493Leu)	missense_variant	SNV	rs201801114	uncertain significance	Nephronophthisis, not provided
	chr9:136942904	["C","T"]	131	0.0624851	99.9375	-0.17631	0.14203	0.2145	FBXW5	ENSP00000313034.3:p.(Ala131Thr)	missense_variant	SNV	rs149461505
	chr14:58347705	["C","G"]	237.01	0.11305	99.8869	-0.1297	0.10449	0.2145	ARID4A	ENSP00000347602.3:p.(His411Asp)	missense_variant	SNV	rs140982706
	chr12:109768440	["G","A"]	260	0.124016	99.876	0.12527	0.10092	0.2145	FAM222A	ENSP00000443292.1:p.(Gly171Ser)	missense_variant	SNV	rs201640109
	chr3:44499299	["TTC","T"]	209600	99.9762	0.0238493	-0.26958	0.21718	0.2145	ZNF852	ENSP00000389841.1:p.(Asn494ProfsTer38)	frameshift_variant	deletion	rs36046723
	chr7:29888124	["A","G"]	68.011	0.0324403	99.9676	-0.24463	0.19709	0.21452	WIPF3	ENSP00000242140.6:p.(Thr386Ala)	missense_variant	SNV	rs201336980
	chr11:49200271	["T","C"]	188.02	0.0896828	99.9103	-0.14722	0.11861	0.21452	FOLH1	ENSP00000256999.2:p.(Asn132Ser)	missense_variant	SNV	rs7128652
	chr11:108539127	["G","C"]	81.001	0.0386363	99.9614	-0.22144	0.1784	0.21453	EXPH5	ENSP00000265843.4:p.(Pro114Ala)	missense_variant	SNV	rs141592774
	chr1:2518190	["G","T"]	50	0.0238493	99.9762	0.28525	0.22982	0.21454	PANK4	ENSP00000367727.4:p.(Pro406Thr)	missense_variant	SNV	rs142638862
	chr1:228307411	["G","A"]	130	0.0620081	99.938	-0.17607	0.14185	0.21454	OBSCN	ENSP00000455507.2:p.(Glu5073Lys)	missense_variant	SNV	rs201877667	benign	not provided
	chr1:248681809	["C","T"]	188	0.0896733	99.9103	-0.14759	0.11891	0.21454	OR14I1	ENSP00000339726.3:p.(Val166Ile)	missense_variant	SNV	rs145167581
	chr2:121248278	["C","A"]	200.01	0.0954019	99.9046	0.14277	0.11503	0.21455	TFCP2L1		intron_variant, splice_region_variant	SNV	rs72963305
	chr10:18539333	["G","A"]	51.002	0.0243272	99.9757	0.28266	0.22775	0.21457	CACNB2	ENSP00000320025.7:p.(Arg531His)	missense_variant	SNV	rs184280124	likely benign, uncertain significance	Brugada syndrome 4, Cardiovascular phenotype, not provided
	chr19:37583977	["A","G"]	73.002	0.0348209	99.9652	-0.23607	0.19021	0.21457	ZNF571	ENSP00000333660.2:p.(Ser44Pro)	missense_variant	SNV	rs138494668
	chr12:47236307	["G","A"]	109	0.0519914	99.948	-0.19323	0.15569	0.21457	PCED1B	ENSP00000396040.1:p.(Arg415Gln)	missense_variant	SNV	rs201315028
	chr19:49601568	["C","A"]	1383.1	0.659719	99.3403	-0.054302	0.043755	0.21459	PRR12	ENSP00000394510.1:p.(Pro1475Thr)	missense_variant	SNV	rs201085398
	chr6:54349840	["G","A"]	36.005	0.0171739	99.9828	0.33622	0.27092	0.2146	TINAG	ENSP00000259782.4:p.(Val342Ile)	missense_variant	SNV	rs145202827
	chr19:4896727	["T","C"]	49.007	0.0233756	99.9766	-0.28809	0.23214	0.2146	ARRDC5	ENSP00000371200.2:p.(Arg149Gly)	missense_variant	SNV	rs199780032
	chr11:56105061	["A","G"]	188.01	0.089678	99.9103	-0.14674	0.11824	0.2146	OR8H2	ENSP00000323982.1:p.(Asn7Asp)	missense_variant	SNV	rs61746549
	chr18:35972899	["C","G"]	710.01	0.338664	99.6613	0.076234	0.061429	0.2146	C18orf21	ENSP00000465517.1:p.(Ser31Trp)	missense_variant	SNV	rs61731892
	chr1:18912074	["G","C"]	701	0.334367	99.6656	-0.076849	0.061927	0.21462	AL080251.1	ENST00000494072.3:c.448C>G(p.(Thr150=))	NMD_transcript_variant, synonymous_variant	SNV	rs61750842
	chr6:169740223	["C","T"]	71.001	0.0338664	99.9661	0.23973	0.19318	0.21463	TCTE3	ENSP00000355736.3:p.(Val187Met)	missense_variant	SNV	rs144598809
	chr17:78378682	["C","T"]	1135	0.541378	99.4586	0.060138	0.048462	0.21463	PGS1	ENSP00000262764.5:p.(Ala6Val)	missense_variant	SNV	rs200541156
	chr2:99578384	["G","C"]	471.01	0.224665	99.7753	-0.093543	0.075383	0.21464	AFF3	ENSP00000386834.1:p.(Ser979Cys)	missense_variant	SNV	rs114030857
	chr9:136984960	["C","T"]	44	0.0209874	99.979	-0.30397	0.24496	0.21465	AL807752.7		NMD_transcript_variant, intron_variant	SNV	rs368086182
	chr8:105803051	["G","A"]	72.002	0.0343439	99.9657	-0.23767	0.19153	0.21465	ZFPM2	ENSP00000384179.2:p.(Ser990Asn)	missense_variant	SNV	rs201707218	uncertain significance	46,XY sex reversal 9
	chr4:86575	["A","G"]	38.046	0.0181474	99.9819	-0.32707	0.26358	0.21466	ZNF595	ENSP00000477392.1:p.(Ile357Met)	missense_variant	SNV	rs782754501
	chr22:40406638	["C","T"]	71	0.033866	99.9661	-0.23935	0.19289	0.21466	AL022238.4		3_prime_UTR_variant, NMD_transcript_variant	SNV	rs146569608
	chr1:43181750	["A","G"]	329.01	0.156933	99.8431	-0.11103	0.089477	0.21466	CFAP57	ENSP00000479773.1:p.(Gln125Arg)	missense_variant	SNV	rs144189781
	chr1:31798331	["G","A"]	63	0.0300501	99.9699	-0.25405	0.20474	0.21467	SPOCD1		intron_variant, splice_region_variant	SNV	rs189437304
	chr1:228212150	["G","A"]	29.001	0.0138331	99.9862	0.37464	0.30194	0.21468	OBSCN-AS1		NMD_transcript_variant, intron_variant	SNV	rs377006803
	chr1:228212150	["G","A"]	29.001	0.0138331	99.9862	0.37464	0.30194	0.21468	OBSCN	ENSP00000455507.2:p.(Glu123Lys)	missense_variant	SNV	rs377006803
	chr19:55456376	["G","C"]	102.01	0.0486573	99.9513	-0.20005	0.16123	0.21468	ISOC2	ENSP00000085068.2:p.(Ile37Met)	missense_variant	SNV	rs11555785
	chr8:89947856	["C","T"]	666.06	0.317701	99.6823	0.078517	0.063279	0.21468	NBN	ENSP00000265433.3:p.(Glu628Lys)	missense_variant	SNV	rs115321485	benign, likely benign	Hereditary breast ovarian cancer syndrome, Hereditary cancer-predisposing syndrome, Microcephaly, normal intelligence and immunodeficiency, not provided, not specified
	chr17:35863065	["C","A"]	1035	0.49368	99.5063	0.062867	0.050666	0.21468	HEATR9	ENSP00000473941.1:p.(Gly229Val)	missense_variant	SNV	rs115641363
	chr1:70971721	["G","A"]	47.002	0.0224193	99.9776	-0.29408	0.23701	0.2147	PTGER3		NMD_transcript_variant, intron_variant	SNV	rs200200880
	chr16:76559301	["G","C"]	127.01	0.0605819	99.9394	-0.17942	0.1446	0.2147	AC104151.1		NMD_transcript_variant, intron_variant	SNV	rs181291825
	chr7:90412968	["A","G"]	805.1	0.384021	99.616	0.071119	0.05732	0.2147	CLDN12	ENSP00000287916.4:p.(Met98Val)	missense_variant	SNV	rs76988207
	chr2:96293010	["C","T"]	45	0.0214643	99.9785	0.30053	0.24223	0.21472	SNRNP200	ENSP00000317123.5:p.(Val708Ile)	missense_variant	SNV	rs191245006	uncertain significance	Retinitis pigmentosa, not provided
	chr14:58219703	["C","T"]	59.005	0.0281445	99.9719	0.26282	0.21183	0.21472	ACTR10	ENSP00000254286.4:p.(Pro203Leu)	missense_variant	SNV	rs370351893
	chr1:155034733	["T","G"]	82.006	0.0391157	99.9609	0.22268	0.17948	0.21473	DCST1		intron_variant, splice_region_variant	SNV	rs376021147
	chr1:155688110	["A","G"]	1448.1	0.690723	99.3093	-0.053	0.042721	0.21475	YY1AP1	ENSP00000357323.5:p.(Ser119Pro)	missense_variant	SNV	rs143953255	benign	not provided
	chr1:3762635	["G","A"]	40	0.0190794	99.9809	-0.31888	0.25704	0.21476	CCDC27	ENSP00000294600.2:p.(Ala293Thr)	missense_variant	SNV	rs150485951
	chr12:122001522	["G","T"]	41	0.0195564	99.9804	0.31496	0.25388	0.21476	WDR66	ENSP00000288912.4:p.(Met1087Ile)	missense_variant	SNV	rs199850417
	chr10:126049389	["T","C"]	509.14	0.242852	99.7571	0.08926	0.071949	0.21476	ADAM12	ENSP00000357668.4:p.(Asn597Ser)	missense_variant	SNV	rs77297117
	chr18:31545973	["A","C"]	1021	0.487002	99.513	-0.063896	0.051504	0.21476	DSG2	ENSP00000261590.8:p.(Met863Leu)	missense_variant	SNV	rs16962093	benign, likely benign	Arrhythmogenic right ventricular dysplasia 10, Cardiomyopathy, Cardiovascular phenotype, not provided, not specified
	chr18:66572324	["G","A"]	33.001	0.015741	99.9843	-0.35144	0.28328	0.21477	CDH19		intron_variant, splice_region_variant	SNV	rs762497444
	chr9:846956	["C","T"]	152	0.0725018	99.9275	0.16366	0.13193	0.21479	DMRT1		intron_variant, splice_region_variant	SNV	rs200261277
	chr17:7578660	["C","A"]	285.6	0.136227	99.8638	-0.11931	0.096182	0.21479	SENP3-EIF4A1		3_prime_UTR_variant, NMD_transcript_variant	SNV	rs186194028
	chr2:27237823	["C","G"]	60	0.0286191	99.9714	-0.26026	0.2098	0.2148	CAD	ENSP00000264705.3:p.(Leu1557Val)	missense_variant	SNV	rs199990394	uncertain significance	Developmental and epileptic encephalopathy, 50, not provided
	chr1:92624316	["T","C"]	79.007	0.0376852	99.9623	0.22718	0.18314	0.2148	EVI5	ENSP00000440826.2:p.(Thr558Ala)	missense_variant	SNV	rs148083405
	chr19:11120122	["G","A"]	38	0.0181254	99.9819	-0.32695	0.26358	0.21481	LDLR	ENSP00000454071.1:p.(Glu626Lys)	missense_variant	SNV	rs139791325	likely benign, uncertain significance, likely pathogenic, not provided	Familial hypercholesterolemia, Hypercholesterolemia, familial, 1, not provided, not specified
	chr9:5810103	["T","C"]	64.001	0.0305275	99.9695	-0.25196	0.20313	0.21484	ERMP1	ENSP00000417160.1:p.(Asn486Asp)	NMD_transcript_variant, missense_variant	SNV	rs141830507
	chr17:7910572	["C","T"]	63	0.0300501	99.9699	-0.25396	0.20475	0.21485	CHD3	ENSP00000369716.4:p.(Thr1971Met)	missense_variant	SNV	rs200004902
	chr15:85662387	["G","A"]	160	0.0763177	99.9237	0.15856	0.12784	0.21486	AKAP13		splice_acceptor_variant	SNV	rs146891785
	chr1:51834152	["A","C"]	124	0.0591462	99.9409	-0.18132	0.14619	0.21487	NRDC	ENSP00000346890.7:p.(Leu312Trp)	missense_variant	SNV	rs201095710
	chr2:166405764	["C","T"]	410	0.195564	99.8044	-0.099755	0.080428	0.21487	SCN7A	ENSP00000478562.1:p.(Arg1622Gln)	missense_variant	SNV	rs188781935	likely benign	not provided
	chr2:132784437	["T","C"]	107.01	0.0510422	99.949	0.19527	0.15744	0.21488	NCKAP5	ENSP00000387128.1:p.(Met792Val)	missense_variant	SNV	rs200676700	likely benign	not provided
	chr5:141649469	["G","A"]	412	0.196518	99.8035	0.099656	0.080351	0.21488	FCHSD1	ENSP00000399259.2:p.(Leu101Phe)	missense_variant	SNV	rs116801073
	chr1:169477166	["C","T"]	1084	0.517052	99.4829	0.061966	0.049962	0.21488	SLC19A2	ENSP00000236137.5:p.(Val266Met)	missense_variant	SNV	rs75099879	benign, uncertain significance	Megaloblastic anemia, thiamine-responsive, with diabetes mellitus and sensorineural deafness, Monogenic diabetes, Thiamine-responsive megaloblastic anemia, not provided, not specified
	chr16:3436741	["C","T"]	39.001	0.0186029	99.9814	-0.32282	0.26029	0.21489	ZNF597	ENSP00000301744.4:p.(Glu320Lys)	missense_variant	SNV	rs139762058
	chr4:88008007	["C","T"]	47	0.0224183	99.9776	0.29406	0.2371	0.21489	PKD2	ENSP00000237596.2:p.(Pro92Ser)	missense_variant	SNV	rs940758517
	chr7:2545044	["G","GT"]	51.006	0.0243291	99.9757	0.2822	0.22754	0.21489	BRAT1	ENSP00000339637.4:p.(Leu99ThrfsTer92)	frameshift_variant	insertion	rs776913277	likely pathogenic, pathogenic	Lethal neonatal spasticity-epileptic encephalopathy syndrome, Neurodevelopmental disorder with cerebellar atrophy and with or without seizures, not provided
	chr1:15544528	["G","A"]	159	0.0758407	99.9242	-0.16039	0.12932	0.21489	DNAJC16	ENSP00000365007.3:p.(Arg235His)	missense_variant	SNV	rs78309148
	chr12:109222889	["C","G"]	484	0.230861	99.7691	-0.091942	0.074136	0.21491	ACACB	ENSP00000341044.7:p.(Gln1257Glu)	missense_variant	SNV	rs146002202	benign	not provided
	chr1:226984095	["G","A"]	80	0.0381588	99.9618	0.226	0.18224	0.21493	COQ8A	ENSP00000355739.3:p.(Asp420Asn)	missense_variant, splice_region_variant	SNV	rs147097934	benign, uncertain significance	Autosomal recessive ataxia due to ubiquinone deficiency, Coenzyme Q10 deficiency, Spinocerebellar Ataxia Type, not provided
	chr19:4544250	["G","GCGCCAC"]	1058.1	0.504698	99.4953	0.062349	0.050276	0.21493	SEMA6B	ENSP00000467290.1:p.(Gly671_Gly672dup)	inframe_insertion	insertion	rs1405324461	benign	not provided
	chr2:232379513	["A","C"]	92.002	0.0438836	99.9561	0.21086	0.17004	0.21494	ALPP	ENSP00000375881.2:p.(Thr104Pro)	missense_variant, splice_region_variant	SNV	rs140078460
	chr17:47975912	["C","T"]	107	0.0510374	99.949	-0.19523	0.15743	0.21494	CDK5RAP3	ENSP00000438886.2:p.(Arg258Trp)	missense_variant	SNV	rs199625816
	chr3:9669457	["T","A"]	670.05	0.319604	99.6804	-0.077934	0.062846	0.21495	MTMR14	ENSP00000296003.4:p.(Asp173Glu)	missense_variant	SNV	rs189614064	likely benign	not provided
	chr2:232381779	["C","A"]	92.001	0.0438831	99.9561	0.21085	0.17004	0.21496	ALPP	ENSP00000375881.2:p.(Thr531Lys)	missense_variant	SNV	rs199907457
	chr6:37008937	["G","A"]	162	0.0772716	99.9227	-0.15879	0.12806	0.21496	FGD2	ENSP00000274963.8:p.(Gly58Arg)	missense_variant	SNV	rs151265686
	chr12:104909769	["G","GA"]	993.33	0.473804	99.5262	-0.064749	0.052217	0.21498	SLC41A2		intron_variant, splice_region_variant	insertion	rs60294028
	chr14:81277083	["C","T"]	24	0.0114477	99.9886	-0.41136	0.33175	0.21499	STON2	ENSP00000450857.1:p.(Arg743His)	missense_variant	SNV	rs142999725
	chr1:109198622	["C","T"]	62.001	0.0295736	99.9704	-0.2559	0.20638	0.21499	KIAA1324	ENSP00000358955.3:p.(Arg817Cys)	missense_variant	SNV	rs146869330
	chr12:82965722	["A","G"]	268.01	0.127837	99.8722	0.12327	0.099416	0.21499	TMTC2	ENSP00000322300.3:p.(Tyr616Cys)	missense_variant	SNV	rs138675449
	chr17:38715683	["G","C"]	283.01	0.134992	99.865	-0.12052	0.097199	0.21499	MLLT6	ENSP00000479910.1:p.(Glu297Asp)	missense_variant	SNV	rs62638666
	chr8:125182215	["T","G"]	482.06	0.229936	99.7701	-0.092007	0.074204	0.21501	NSMCE2	ENSP00000287437.3:p.(Phe126Cys)	missense_variant	SNV	rs150168649	benign	not provided
	chr9:95907082	["T","C"]	46.001	0.0219418	99.9781	-0.29724	0.23974	0.21502	ERCC6L2	ENSP00000288985.7:p.(Phe211Ser)	missense_variant	SNV	rs61748989	uncertain significance	not provided, not specified
	chr9:37785046	["G","A"]	62.001	0.0295736	99.9704	0.25615	0.2066	0.21502	AL138752.2		NMD_transcript_variant, intron_variant	SNV	rs376907861
	chr10:46011028	["T","A"]	127	0.0605772	99.9394	0.17891	0.14429	0.21502	NCOA4	ENSP00000463027.1:p.(Glu314Val)	missense_variant	SNV	rs113590757
	chr1:19814971	["C","T"]	76.001	0.0362514	99.9637	-0.2312	0.18647	0.21503	RNF186	ENSP00000364263.2:p.(Arg44Gln)	missense_variant	SNV	rs146325708
	chr17:42609261	["G","A"]	100	0.0476985	99.9523	-0.20178	0.16274	0.21503	RETREG3	ENSP00000309432.4:p.(Arg22Cys)	missense_variant	SNV	rs145518918	benign	not provided
	chr5:112840859	["G","A"]	1612.1	0.768948	99.2311	0.050266	0.040541	0.21503	AC008575.1		NMD_transcript_variant, intron_variant	SNV	rs34506289	benign, likely benign	APC-Associated Polyposis Disorders, Colorectal cancer, Familial adenomatous polyposis 1, Hereditary cancer-predisposing syndrome, not provided, not specified
	chr9:133155928	["T","C"]	808.05	0.385428	99.6146	0.070933	0.057211	0.21504	GBGT1	ENSP00000361110.3:p.(Tyr66Cys)	missense_variant	SNV	rs117595304
	chr1:6425050	["G","A"]	30.001	0.01431	99.9857	0.36801	0.29683	0.21505	ESPN	ENSP00000490186.1:p.(Arg32His)	missense_variant	SNV	rs1006453315	uncertain significance	not provided
	chr8:17967066	["C","T"]	44.001	0.0209878	99.979	0.30372	0.24497	0.21505	PCM1	ENSP00000327077.8:p.(Ser1103Leu)	missense_variant	SNV	rs199506881
	chr15:51404495	["C","T"]	57.002	0.0271891	99.9728	0.26685	0.21523	0.21505	GLDN	ENSP00000335196.6:p.(Thr466Met)	missense_variant	SNV	rs180954449
	chr17:32940851	["C","T"]	123	0.0586692	99.9413	-0.18213	0.1469	0.21505	TMEM98	ENSP00000463245.1:p.(Thr180Met)	missense_variant	SNV	rs139523036
	chr2:185756269	["G","C"]	175.01	0.0834772	99.9165	-0.15276	0.12321	0.21505	FSIP2	ENSP00000401306.1:p.(Glu357Gln)	missense_variant	SNV	rs181232065
	chr11:10496826	["C","T"]	136	0.06487	99.9351	0.17284	0.13941	0.21506	AMPD3	ENSP00000379802.3:p.(Ser491Leu)	missense_variant	SNV	rs144107914	uncertain significance	Erythrocyte AMP deaminase deficiency, not provided
	chr10:51698890	["C","CCCAGGG"]	58.003	0.0276666	99.9723	-0.26021	0.20989	0.21507	CSTF2T	ENSP00000332444.4:p.(Pro219_Gly220dup)	inframe_insertion	insertion	rs575311852
	chr1:152156784	["C","A"]	62.001	0.0295736	99.9704	-0.25182	0.20312	0.21507	RPTN	ENSP00000317895.3:p.(Gln105His)	missense_variant	SNV	rs201045648
	chr9:2837218	["T","C"]	40.002	0.0190804	99.9809	-0.3187	0.25707	0.21508	PUM3	ENSP00000380982.2:p.(Asn89Ser)	missense_variant	SNV	rs112185565
	chr10:72551288	["G","C"]	113	0.0538994	99.9461	0.18792	0.15158	0.21508	MICU1	ENSP00000493232.1:p.(Phe128Leu)	missense_variant	SNV	rs193101399	uncertain significance	not provided
	chr7:44539009	["C","T"]	53.001	0.0252807	99.9747	-0.27671	0.22321	0.2151	NPC1L1	ENSP00000289547.4:p.(Arg463His)	missense_variant	SNV	rs149339774
	chr12:47711700	["T","C"]	107.01	0.0510422	99.949	-0.19482	0.15715	0.2151	ENDOU	ENSP00000397679.3:p.(Ile350Val)	missense_variant	SNV	rs112570968
	chr15:86257020	["T","G"]	20.002	0.00954066	99.9905	0.45054	0.36344	0.21511	AGBL1		splice_donor_variant	SNV	rs138185152
	chr8:10428179	["C","G"]	79	0.0376819	99.9623	0.22667	0.18286	0.21512	MSRA	ENSP00000313921.4:p.(Thr192Ser)	missense_variant	SNV	rs199649360
	chr1:108943919	["T","G"]	317.02	0.151214	99.8488	-0.11274	0.090948	0.21512	CLCC1	ENSP00000349456.2:p.(Ile160Leu)	missense_variant	SNV	rs141270237	likely benign	not provided
	chr3:14443627	["G","A"]	179	0.0853804	99.9146	-0.15031	0.12125	0.21513	SLC6A6		splice_acceptor_variant	SNV	rs200896852
	chr4:153593821	["A","T"]	359.01	0.171243	99.8288	0.10652	0.085936	0.21513	TMEM131L	ENSP00000386787.3:p.(Ile649Phe)	missense_variant	SNV	rs146588374
	chr1:162374071	["C","T"]	425.01	0.202724	99.7973	0.097928	0.078999	0.21513	SPATA46	ENSP00000356912.4:p.(Gly255Ser)	missense_variant	SNV	rs142892903
	chr2:24271765	["C","T"]	527.09	0.251414	99.7486	-0.087978	0.070973	0.21513	ITSN2		splice_donor_variant	SNV	rs147424111
	chr1:39492274	["G","A"]	117.01	0.0558121	99.9442	0.18631	0.1503	0.21514	BMP8A	ENSP00000327440.5:p.(Ala95Thr)	missense_variant	SNV	rs200655657
	chr6:39584916	["T","G"]	239.01	0.114004	99.886	0.13115	0.1058	0.21514	KIF6	ENSP00000287152.7:p.(Glu353Asp)	missense_variant	SNV	rs150520804
	chr5:77436394	["C","A"]	225	0.107322	99.8927	0.13422	0.10828	0.21515	WDR41	ENSP00000296679.4:p.(Gly365Val)	missense_variant, splice_region_variant	SNV	rs150624821
	chr16:81109240	["G","A"]	503.01	0.239928	99.7601	0.089899	0.072526	0.21515	PKD1L2	ENSP00000434417.1:p.(Arg2347Trp)	missense_variant	SNV	rs111838801
	chr16:51138900	["C","G"]	52	0.0248032	99.9752	0.27958	0.22557	0.21519	SALL1	ENSP00000251020.4:p.(Val1108Leu)	missense_variant	SNV	rs148931484	benign	not provided
	chr17:37542278	["T","C"]	107	0.0510374	99.949	0.19479	0.15716	0.21519	SYNRG	ENSP00000483453.1:p.(Ser966Gly)	missense_variant	SNV	rs142492240
	chr2:29073732	["G","A"]	183	0.0872883	99.9127	0.14943	0.12056	0.21519	C2orf71	ENSP00000332809.4:p.(Pro177Leu)	missense_variant	SNV	rs190791051	likely benign, uncertain significance	not provided
	chr10:86206411	["G","A"]	36.001	0.017172	99.9828	-0.33576	0.27091	0.2152	GRID1	ENSP00000330148.7:p.(Thr158Met)	missense_variant	SNV	rs145231070
	chr16:53652951	["T","C"]	56.001	0.0267117	99.9733	0.26463	0.21352	0.2152	RPGRIP1L	ENSP00000262135.4:p.(Tyr579Cys)	missense_variant	SNV	rs148230131	uncertain significance	Joubert syndrome, Joubert syndrome, Joubert syndrome 7, Meckel syndrome, type 5, Meckel-Gruber syndrome, Nephronophthisis 8, not provided
	chr13:50956403	["G","A"]	64.003	0.0305285	99.9695	0.25176	0.20314	0.21521	RNASEH2B	ENSP00000337623.2:p.(Asp290Asn)	missense_variant	SNV	rs201190805	uncertain significance	Aicardi-Goutieres syndrome 2, not provided
	chr16:28496069	["GGGAGGCTGGGACAGCCTCAGGAGGGGA","G"]	153.03	0.0729931	99.927	-0.16344	0.13188	0.21521	APOBR	ENSP00000457539.1:p.(Glu361_Gly369del)	inframe_deletion	deletion	rs749563544
	chr15:29269664	["C","G"]	215	0.102552	99.8974	-0.13685	0.11042	0.21521	NSMCE3	ENSP00000330694.4:p.(Gln14His)	missense_variant	SNV	rs547945176
	chr11:128970037	["G","A"]	641	0.305748	99.6943	-0.079792	0.064381	0.21521	ARHGAP32	ENSP00000310561.8:p.(Arg1712Trp)	missense_variant	SNV	rs79961242	benign	not provided
	chr9:76823668	["T","C"]	232.02	0.11067	99.8893	-0.1318	0.10635	0.21522	PRUNE2	ENSP00000365908.3:p.(Ile240Met)	missense_variant	SNV	rs143897383
	chr16:57769615	["G","A"]	46.001	0.0219418	99.9781	0.29697	0.23962	0.21523	KIFC3	ENSP00000442008.1:p.(Leu422Phe)	missense_variant	SNV	rs201884703
	chr19:7526506	["G","A"]	141	0.0672549	99.9327	-0.1697	0.13693	0.21523	MCOLN1	ENSP00000264079.5:p.(Arg102Gln)	missense_variant	SNV	rs139377969	likely benign	Mucolipidosis type IV
	chr10:62666167	["T","G"]	299.04	0.142638	99.8574	0.11644	0.093955	0.21524	ZNF365	ENSP00000387091.3:p.(Leu420Arg)	missense_variant	SNV	rs142270485
	chr17:31233003	["C","T"]	544.02	0.25949	99.7405	-0.086358	0.069683	0.21524	NF1	ENST00000358273.8:c.3498C>T(p.(Gly1166=))	splice_region_variant, synonymous_variant	SNV	rs2066733	benign, uncertain significance	Hereditary cancer-predisposing syndrome, Neurofibromatosis, type 1, not provided, not specified
	chr21:41408141	["G","A"]	98.001	0.0467451	99.9533	0.2035	0.16421	0.21525	MX2	ENSP00000333657.3:p.(Ala686Thr)	missense_variant	SNV	rs148873850
	chr20:46589157	["T","C"]	179.03	0.0853947	99.9146	-0.15066	0.12157	0.21525	SLC13A3		intron_variant, splice_region_variant	SNV	rs199961976	uncertain significance, pathogenic	Leukoencephalopathy, acute reversible, with increased urinary alpha-ketoglutarate, not provided
	chr16:87698766	["G","A"]	1417	0.675888	99.3241	-0.053681	0.043317	0.21525	KLHDC4		3_prime_UTR_variant, NMD_transcript_variant	SNV	rs56186486
	chr4:40354080	["C","T"]	113	0.0538994	99.9461	0.18785	0.15159	0.21526	CHRNA9	ENSP00000312663.2:p.(Pro334Ser)	missense_variant	SNV	rs138544578
	chr20:62657241	["G","A"]	1570	0.748867	99.2511	0.051007	0.04116	0.21526	SLCO4A1	ENSP00000217159.1:p.(Val263Ile)	missense_variant	SNV	rs140267842
	chr11:102083085	["G","A"]	74.001	0.0352974	99.9647	0.23416	0.18896	0.21527	CFAP300	ENSP00000414390.2:p.(Met230Ile)	missense_variant	SNV	rs181449558
	chr9:127818173	["C","T"]	106	0.0505605	99.9494	0.19566	0.15789	0.21527	ENG	ENSP00000362299.4:p.(Gly545Ser)	missense_variant	SNV	rs142896669	benign, likely benign, uncertain significance, pathogenic	Hereditary hemorrhagic telangiectasia, Pulmonary arterial hypertension associated with congenital heart disease, Pulmonary hypertension, primary, 1, Telangiectasia, hereditary hemorrhagic, type 1, not provided, not specified
	chr1:161000637	["C","T"]	164	0.0782256	99.9218	0.15738	0.12701	0.21528	AL591806.3		3_prime_UTR_variant, NMD_transcript_variant	SNV	rs200382582
	chr1:161000637	["C","T"]	164	0.0782256	99.9218	0.15738	0.12701	0.21528	F11R	ENSP00000357005.5:p.(Val128Met)	missense_variant	SNV	rs200382582
	chr15:72284937	["T","C"]	241.01	0.114958	99.885	0.13035	0.1052	0.21529	AC009690.3		NMD_transcript_variant, intron_variant	SNV	rs181601569
	chr15:72284937	["T","C"]	241.01	0.114958	99.885	0.13035	0.1052	0.21529	AC009690.1		3_prime_UTR_variant, NMD_transcript_variant	SNV	rs181601569
	chr3:100429835	["C","T"]	77.001	0.0367284	99.9633	-0.2297	0.18537	0.2153	LNP1	ENSP00000417985.1:p.(Arg36Cys)	missense_variant	SNV	rs199983086
	chr17:41938611	["C","T"]	103	0.0491295	99.9509	0.19874	0.16039	0.2153	TTC25	ENSP00000478589.1:p.(Thr227Met)	missense_variant	SNV	rs200498473
	chr18:26860794	["A","G"]	300.01	0.1431	99.8569	0.11643	0.093962	0.2153	AQP4	ENSP00000372654.4:p.(Met224Thr)	missense_variant	SNV	rs72557975
	chr5:112869582	["T","TAA"]	533.02	0.254243	99.7458	0.086967	0.070185	0.2153	AC008575.2		NMD_transcript_variant, intron_variant	insertion	rs557228832
	chr12:57781612	["T","C"]	2319.9	1.10656	98.8934	-0.042176	0.034036	0.2153	AC025165.3		NMD_transcript_variant, intron_variant	SNV	rs74539975
	chr19:4054511	["G","A"]	167.03	0.0796709	99.9203	-0.15592	0.12583	0.21531	ZBTB7A	ENSP00000323670.3:p.(Pro241Leu)	missense_variant	SNV	rs538445777
	chr17:8142396	["C","A"]	195	0.0930122	99.907	-0.14432	0.11647	0.21531	PER1	ENSP00000314420.4:p.(Ala1108Ser)	missense_variant	SNV	rs112743620
	chr3:43032812	["G","A"]	438	0.20892	99.7911	0.096879	0.078185	0.21531	FAM198A	ENST00000273146.6:c.549G>A(p.(Pro183=))	NMD_transcript_variant, synonymous_variant	SNV	rs140184489
	chr3:43032812	["G","A"]	438	0.20892	99.7911	0.096879	0.078185	0.21531	AC092042.3		NMD_transcript_variant, intron_variant	SNV	rs140184489
	chr16:4599338	["G","A"]	769.01	0.366807	99.6332	-0.073647	0.059435	0.21531	C16orf96	ENSP00000415027.3:p.(Ser1061Asn)	missense_variant	SNV	rs113259727
	chr15:40336656	["C","T"]	991	0.472693	99.5273	0.064146	0.051768	0.21531	CCDC9B	ENSP00000453969.1:p.(Gly313Arg)	missense_variant	SNV	rs138396559
	chr1:235730874	["T","C"]	151	0.0720248	99.928	0.16394	0.13231	0.21533	LYST	ENSP00000374443.2:p.(Lys3006Arg)	missense_variant	SNV	rs140934482	likely benign, uncertain significance	Abnormal bleeding, ChÃ©diak-Higashi syndrome, Thrombocytopenia, not provided, not specified
	chr21:45510233	["G","A"]	365	0.1741	99.8259	0.10507	0.084803	0.21533	COL18A1	ENSP00000352798.4:p.(Arg1637His)	missense_variant	SNV	rs201006742	benign, likely benign, uncertain significance	not provided, not specified
	chr10:116876094	["C","G"]	295.01	0.140715	99.8593	-0.11781	0.095087	0.21534	ENO4	ENSP00000482973.1:p.(His460Gln)	missense_variant	SNV	rs145012130
	chr3:58249874	["C","A"]	176	0.0839494	99.9161	-0.15187	0.12258	0.21535	ABHD6		intron_variant, splice_region_variant	SNV	rs190063960
	chr14:63983761	["A","G"]	920.04	0.438846	99.5612	-0.066924	0.054015	0.21535	SYNE2	ENSP00000350719.3:p.(Lys676Glu)	missense_variant	SNV	rs78191145	benign, likely benign	Emery-Dreifuss muscular dystrophy 5, autosomal dominant, not specified
	chr8:8339486	["C","T"]	39.001	0.0186029	99.9814	0.32259	0.26037	0.21536	PRAG1	ENSP00000481109.1:p.(Ser771Asn)	missense_variant	SNV	rs199636339
	chr19:57906377	["C","G"]	119.01	0.056766	99.9432	-0.18501	0.14932	0.21536	AC010326.2		NMD_transcript_variant, intron_variant	SNV	rs543790928
	chr5:95436867	["A","AC"]	1173.1	0.559552	99.4404	0.058919	0.047555	0.21536	FAM81B	ENSP00000283357.5:p.(Gln285HisfsTer21)	frameshift_variant	insertion	rs373017124
	chr11:124030203	["T","C"]	33.002	0.0157415	99.9843	-0.35054	0.28293	0.21537	OR10G8	ENSP00000493087.1:p.(Ile194Thr)	missense_variant	SNV	rs199629354
	chr16:85102232	["G","C"]	475	0.226568	99.7734	-0.092619	0.074756	0.21537	FAM92B	ENSP00000443411.1:p.(Asp211Glu)	missense_variant	SNV	rs61740642
	chr5:112837553	["G","A"]	704.04	0.335817	99.6642	0.075425	0.060879	0.21537	AC008575.1		NMD_transcript_variant, intron_variant	SNV	rs72541809	benign, likely benign	APC-Associated Polyposis Disorders, Carcinoma of colon, Familial adenomatous polyposis 1, Familial multiple polyposis syndrome, Hereditary cancer-predisposing syndrome, not provided, not specified
	chr5:112837553	["G","A"]	704.04	0.335817	99.6642	0.075425	0.060879	0.21537	APC	ENST00000257430.8:c.1959G>A(p.(Arg653=))	splice_region_variant, synonymous_variant	SNV	rs72541809	benign, likely benign	APC-Associated Polyposis Disorders, Carcinoma of colon, Familial adenomatous polyposis 1, Familial multiple polyposis syndrome, Hereditary cancer-predisposing syndrome, not provided, not specified
	chr3:39188790	["G","A"]	56	0.0267112	99.9733	-0.26452	0.21351	0.21538	XIRP1	ENSP00000343140.3:p.(Ser219Leu)	missense_variant	SNV	rs144987841
	chr9:87970769	["TCC","T"]	202.01	0.0963558	99.9036	-0.14223	0.1148	0.21538	CDK20		intron_variant, splice_region_variant	deletion	rs556907292	likely benign	not provided
	chr4:70644263	["G","C"]	712.01	0.339618	99.6604	-0.075909	0.061271	0.21538	ENAM	ENSP00000379383.3:p.(Arg946Thr)	missense_variant	SNV	rs79087969	benign	not provided
	chr16:66912554	["C","T"]	173	0.0825185	99.9175	0.15344	0.12385	0.2154	CDH16	ENSP00000299752.4:p.(Val437Ile)	missense_variant	SNV	rs147284464
	chr19:49690350	["C","T"]	252	0.1202	99.8798	-0.12748	0.1029	0.2154	ADM5	ENSP00000393631.2:p.(Arg107Cys)	missense_variant	SNV	rs201965670
	chr3:121695478	["T","C"]	699.12	0.33347	99.6665	0.076313	0.0616	0.2154	GOLGB1	ENSP00000377275.3:p.(Lys1682Arg)	missense_variant	SNV	rs115775800
	chr20:33084920	["C","T"]	40.001	0.0190799	99.9809	-0.3106	0.25073	0.21542	BPIFB4	ENSP00000364632.3:p.(Arg236Trp)	missense_variant	SNV	rs146428047
	chr6:32089348	["C","T"]	45.001	0.0214648	99.9785	-0.30008	0.24224	0.21542	TNXB	ENSP00000364393.3:p.(Arg797Gln)	missense_variant	SNV	rs201123945	uncertain significance	not provided
	chr17:80221720	["G","T"]	51	0.0243263	99.9757	0.28202	0.22765	0.21542	SLC26A11	ENSP00000355384.3:p.(Ala54Ser)	missense_variant	SNV	rs372017696
	chr15:43746558	["G","T"]	222	0.105891	99.8941	-0.13526	0.10919	0.21542	PDIA3	ENSP00000300289.5:p.(Ala7Ser)	missense_variant	SNV	rs201549098
	chr15:80936851	["G","A"]	222	0.105891	99.8941	-0.13565	0.1095	0.21542	CEMIP	ENSP00000220244.3:p.(Ala1063Thr)	missense_variant	SNV	rs148893322	benign	not provided
	chr3:47504429	["G","A"]	225.01	0.107326	99.8927	-0.13434	0.10844	0.21542	ELP6	ENSP00000296149.4:p.(Ala75Val)	missense_variant	SNV	rs183689517
	chr4:112619018	["T","C"]	299.01	0.142623	99.8574	-0.11645	0.094001	0.21542	ZGRF1	ENSP00000424737.1:p.(Thr342Ala)	missense_variant	SNV	rs138975728
	chr1:204469884	["C","T"]	422.06	0.201316	99.7987	-0.098216	0.079285	0.21543	PIK3C2B		5_prime_UTR_variant, splice_region_variant	SNV	rs61760618
	chr16:88428195	["G","T"]	423	0.201765	99.7982	-0.09785	0.078991	0.21544	ZNF469	ENSP00000456500.1:p.(Ser242Ile)	missense_variant	SNV	rs536586591	likely benign, uncertain significance	Brittle cornea syndrome 1, not provided
	chr22:21931260	["G","A"]	883.02	0.421188	99.5788	-0.068297	0.055134	0.21544	PPM1F	ENSP00000263212.5:p.(Ala260Val)	missense_variant	SNV	rs61730100
	chr14:49633566	["A","T"]	147	0.0701169	99.9299	-0.16623	0.13419	0.21545	DNAAF2	ENSP00000298292.8:p.(Asn528Lys)	missense_variant	SNV	rs144077436	benign, likely benign, uncertain significance	Primary ciliary dyskinesia, Primary ciliary dyskinesia 10, not specified
	chr19:57211954	["C","T"]	50.007	0.0238526	99.9761	-0.28488	0.22998	0.21546	ZNF264	ENSP00000263095.5:p.(Pro286Leu)	missense_variant	SNV	rs149508999
	chr6:117394232	["C","G"]	94.005	0.044839	99.9552	-0.20765	0.16764	0.21546	ROS1	ENSP00000357494.3:p.(Gly365Ala)	missense_variant	SNV	rs61743088	likely pathogenic	Abnormality of brain morphology
	chr6:83857238	["T","G"]	200.11	0.0954496	99.9046	-0.14174	0.11442	0.21546	RIPPLY2		intron_variant, splice_region_variant	SNV	rs370933531	likely benign, pathogenic	Spondylocostal dysostosis 6, autosomal recessive, not provided
	chr10:84224606	["G","A"]	65.001	0.0310045	99.969	0.24269	0.19593	0.21547	LRIT2	ENSP00000438264.1:p.(Arg207Cys)	missense_variant	SNV	rs201213324
	chr16:75566520	["G","GGTAA"]	300	0.143096	99.8569	0.11691	0.094381	0.21547	GABARAPL2		frameshift_variant, splice_region_variant	insertion	rs553557743
	chr7:99604396	["C","T"]	40.002	0.0190804	99.9809	0.31829	0.25697	0.21548	AC005020.2	ENST00000455905.1:c.225C>T(p.(Asp75=))	NMD_transcript_variant, synonymous_variant	SNV	rs768911016
	chr7:99604396	["C","T"]	40.002	0.0190804	99.9809	0.31829	0.25697	0.21548	TMEM225B	ENSP00000492416.1:p.(Thr3Met)	missense_variant	SNV	rs768911016
	chr22:40367852	["GA","G"]	85.002	0.0405447	99.9595	-0.21837	0.1763	0.21548	AL022238.4		NMD_transcript_variant, intron_variant	deletion	rs560833492
	chr13:25331430	["G","A"]	128	0.0610541	99.9389	-0.178	0.1437	0.21548	NUP58	ENSP00000371155.3:p.(Arg436Gln)	missense_variant	SNV	rs150631608
	chr11:102840477	["G","A"]	168	0.0801336	99.9199	0.15539	0.12545	0.21548	MMP3	ENSP00000299855.5:p.(Arg248Trp)	missense_variant	SNV	rs41357345
	chr4:17624720	["A","T"]	1223.2	0.583449	99.4166	0.057797	0.046662	0.21548	MED28		NMD_transcript_variant, intron_variant	SNV	rs114076200
	chr19:35944697	["C","A"]	31	0.0147865	99.9852	0.36177	0.29208	0.21549	LRFN3	ENSP00000466989.1:p.(Pro522His)	missense_variant	SNV	rs151000979
	chr6:33455366	["G","C"]	130	0.0620081	99.938	0.17667	0.14263	0.21549	ZBTB9	ENSP00000378503.2:p.(Ser89Thr)	missense_variant	SNV	rs148441009
	chr20:52160144	["C","T"]	218	0.103983	99.896	-0.13692	0.11054	0.21549	ZFP64	ENSP00000216923.4:p.(Val248Ile)	missense_variant	SNV	rs138912524
	chr4:989786	["C","T"]	311	0.148342	99.8517	-0.11373	0.091822	0.21549	SLC26A1	ENSP00000354721.2:p.(Val385Met)	missense_variant	SNV	rs146487540
	chr19:49168695	["G","A"]	1023	0.487956	99.512	0.062975	0.050844	0.2155	TRPM4	ENSP00000252826.4:p.(Arg252His)	missense_variant	SNV	rs146564314	benign, likely benign, uncertain significance	Cardiomyopathy, Cardiovascular phenotype, Progressive familial heart block type IB, not provided, not specified
	chr16:30724827	["C","T"]	194	0.0925352	99.9075	0.1439	0.11618	0.21551	AC106886.5	ENST00000380361.7:c.4872C>T(p.(Ala1624=))	NMD_transcript_variant, synonymous_variant	SNV	rs140196853	benign	not provided
	chr17:80225868	["C","T"]	54.002	0.0257582	99.9742	0.27419	0.22138	0.21552	SLC26A11	ENSP00000355384.3:p.(Pro182Leu)	missense_variant	SNV	rs150742595
	chr13:19467253	["C","CA"]	57.263	0.0273136	99.9727	-0.26664	0.21529	0.21552	TPTE2	ENSP00000383089.2:p.(Asp162Ter)	frameshift_variant	insertion	rs761977948
	chr3:58535004	["G","A"]	108	0.0515144	99.9485	-0.19372	0.15642	0.21553	ACOX2	ENSP00000307697.5:p.(Arg35Trp)	missense_variant	SNV	rs142584671	likely benign	not provided
	chr11:6640157	["G","A"]	30.001	0.01431	99.9857	-0.36759	0.29681	0.21554	DCHS1	ENSP00000299441.3:p.(Ala486Val)	missense_variant	SNV	rs147698268	uncertain significance	not provided
	chr1:34761643	["C","T"]	40	0.0190794	99.9809	0.31826	0.25697	0.21554	GJB4	ENSP00000345868.1:p.(Thr130Met)	missense_variant	SNV	rs199674742
	chr2:195777897	["C","T"]	46	0.0219413	99.9781	-0.29677	0.23962	0.21554	DNAH7	ENSP00000311273.6:p.(Arg3656His)	missense_variant	SNV	rs200673622
	chr6:87636478	["G","T"]	156.01	0.0744145	99.9256	0.16059	0.12967	0.21554	ORC3	ENSP00000257789.4:p.(Gln458His)	missense_variant	SNV	rs143108637
	chr22:38866406	["C","T"]	282	0.13451	99.8655	0.12016	0.097025	0.21556	CBX6	ENSP00000384490.3:p.(Gly348Ser)	missense_variant	SNV	rs148315120
	chr22:31125635	["G","A"]	78.001	0.0372053	99.9628	0.2281	0.18419	0.21557	INPP5J	ENSP00000333262.5:p.(Arg299Gln)	missense_variant	SNV	rs543551339
	chr8:109464213	["C","T"]	1391.1	0.663534	99.3365	0.055005	0.044417	0.21557	PKHD1L1		intron_variant, splice_region_variant	SNV	rs77756597
	chr9:37778209	["A","C"]	2149	1.02504	98.975	0.043492	0.035119	0.21557	AL138752.2		NMD_transcript_variant, intron_variant	SNV	rs117790370
	chr1:63572503	["C","T"]	61.005	0.0290985	99.9709	-0.25767	0.20807	0.21558	EFCAB7	ENSP00000360129.4:p.(Ser626Phe)	missense_variant	SNV	rs149784056
	chr15:52367055	["C","T"]	247	0.117815	99.8822	-0.1282	0.10352	0.21558	MYO5A	ENSP00000382177.3:p.(Val1046Met)	missense_variant	SNV	rs56132571	likely benign, uncertain significance	Griscelli syndrome type 1, Intellectual disability, not provided, not specified
	chr6:146304733	["G","A"]	33.001	0.015741	99.9843	0.3503	0.28288	0.21559	GRM1	ENSP00000354896.2:p.(Arg358Lys)	missense_variant	SNV	rs112817798	uncertain significance	Autosomal recessive spinocerebellar ataxia 13, not provided
	chr6:54308786	["C","T"]	37.002	0.0176494	99.9824	-0.32226	0.26023	0.21559	TINAG	ENSP00000259782.4:p.(Ala79Val)	missense_variant	SNV	rs41276060
	chr5:173146945	["G","T"]	39.001	0.0186029	99.9814	0.32221	0.26019	0.21559	BNIP1	ENSP00000231668.9:p.(Arg55Leu)	missense_variant	SNV	rs144179275
	chr16:48133707	["G","A"]	60.001	0.0286196	99.9714	-0.2598	0.2098	0.21559	ABCC12	ENSP00000311030.3:p.(Arg370Cys)	missense_variant	SNV	rs145682279
	chr12:50107669	["G","A"]	88.001	0.0419752	99.958	-0.21455	0.17326	0.2156	GPD1	ENSP00000301149.3:p.(Ala239Thr)	missense_variant	SNV	rs147931328	uncertain significance	not provided
	chr9:99863698	["G","A"]	173	0.0825185	99.9175	0.15309	0.12363	0.2156	NR4A3	ENSP00000482027.1:p.(Ser582Asn)	missense_variant	SNV	rs146846581
	chr2:232381511	["C","T"]	502	0.239447	99.7606	-0.089673	0.072416	0.21561	ALPP	ENSP00000375881.2:p.(Arg442Trp)	missense_variant	SNV	rs142493383
	chr2:233335027	["A","G"]	36.003	0.0171729	99.9828	0.33543	0.27088	0.21562	SAG	ENSP00000386444.1:p.(Asn291Ser)	missense_variant	SNV	rs183067388	uncertain significance	not provided
	chr8:10538512	["C","G"]	48	0.0228953	99.9771	0.29043	0.23454	0.21562	PRSS55	ENSP00000333003.3:p.(Pro260Ala)	missense_variant	SNV	rs200500250
	chr4:18021686	["A","AGCGGCGGCG"]	83.477	0.0398173	99.9602	0.22089	0.17839	0.21563	LCORL	ENSP00000490600.1:p.(Ala20_Ala22dup)	inframe_insertion	insertion	rs751821670
	chr17:5135844	["G","A"]	97	0.0462676	99.9537	0.20453	0.16518	0.21563	USP6	ENSP00000460380.1:p.(Ala194Thr)	missense_variant	SNV	rs147590389
	chr17:29631260	["G","C"]	126	0.0601002	99.9399	0.1796	0.14505	0.21563	SSH2	ENSP00000444743.1:p.(His1312Asp)	missense_variant	SNV	rs147799123
	chr2:135227994	["T","C"]	443.07	0.211338	99.7887	0.09618	0.077674	0.21563	ZRANB3	ENSP00000264159.6:p.(Asn659Ser)	missense_variant	SNV	rs113847534
	chr3:47427521	["T","C"]	55.002	0.0262352	99.9738	0.27184	0.21954	0.21564	SCAP	ENSP00000265565.5:p.(His186Arg)	missense_variant	SNV	rs200491328
	chr16:30525595	["T","C"]	522	0.248986	99.751	-0.088121	0.071168	0.21564	ZNF768	ENSP00000369777.5:p.(Glu182Gly)	missense_variant	SNV	rs61735343
	chr10:127175720	["C","T"]	597.01	0.284765	99.7152	-0.082673	0.066768	0.21564	FAM196A	ENSP00000429763.1:p.(Gly226Arg)	missense_variant	SNV	rs142182142
	chr11:62984380	["G","A"]	588.01	0.280472	99.7195	-0.083112	0.067124	0.21565	SLC22A6	ENSP00000367102.3:p.(Pro104Leu)	missense_variant	SNV	rs11568627
	chr12:103777864	["C","T"]	46	0.0219413	99.9781	-0.29684	0.23974	0.21566	NT5DC3	ENSP00000376615.3:p.(Gly538Arg)	missense_variant	SNV	rs142391066
	chr16:14482815	["C","T"]	63.003	0.0300515	99.9699	-0.25351	0.20475	0.21566	PARN	ENSP00000387911.2:p.(Ser498Asn)	missense_variant	SNV	rs200471459	uncertain significance	Dyskeratosis congenita, autosomal recessive 6, Familial Interstitial Pneumonia, Pulmonary fibrosis, Pulmonary fibrosis and/or bone marrow failure, Telomere-related, 4, not provided
	chr7:44971695	["A","G"]	81	0.0386358	99.9614	0.22358	0.18057	0.21566	MYO1G	ENSP00000258787.7:p.(Ile275Thr)	missense_variant	SNV	rs149854663
	chr1:166939529	["C","T"]	117	0.0558073	99.9442	-0.18487	0.14931	0.21567	ILDR2	ENSP00000271417.2:p.(Val181Met)	missense_variant	SNV	rs139884556
	chr17:40363527	["T","A"]	183.06	0.087317	99.9127	0.14885	0.12022	0.21568	GJD3	ENSP00000463752.1:p.(Met97Leu)	missense_variant	SNV	rs201734530
	chr2:19966735	["T","A"]	392.04	0.186997	99.813	-0.10183	0.08225	0.21568	WDR35	ENSP00000314444.5:p.(Asn395Tyr)	missense_variant	SNV	rs143343508	likely benign, uncertain significance, likely pathogenic	Cranioectodermal dysplasia 2, Cranioectodermal dysplasia 2, Short-rib thoracic dysplasia 6 with or without polydactyly, Short-rib thoracic dysplasia 7 with or without polydactyly, Short-rib thoracic dysplasia 7 with or without polydactyly, not provided
	chr3:37964620	["A","G"]	889.03	0.424054	99.5759	-0.067898	0.05484	0.21568	CTDSPL	ENSP00000273179.5:p.(Lys106Arg)	missense_variant	SNV	rs116281186
	chr7:150407690	["G","T"]	108	0.0515144	99.9485	-0.19366	0.15642	0.21569	AC073111.5	ENSP00000492887.1:p.(Val27Phe)	missense_variant	SNV	rs906825098
	chr12:9832369	["G","A"]	877	0.418316	99.5817	-0.068248	0.055124	0.21569	KLRF1	ENSP00000483713.1:p.(Val47Met)	missense_variant	SNV	rs146460124
	chr8:144083448	["C","T"]	30	0.0143096	99.9857	-0.36726	0.29665	0.2157	GPAA1	ENSP00000347206.4:p.(Thr105Met)	missense_variant	SNV	rs201424010	uncertain significance	not provided
	chr4:61892707	["C","T"]	165	0.0787026	99.9213	-0.15583	0.12587	0.2157	ADGRL3	ENSP00000420931.1:p.(Thr511Ile)	missense_variant	SNV	rs141921843
	chr1:37999018	["G","A"]	386	0.184116	99.8159	-0.10273	0.082979	0.2157	FHL3	ENSP00000362107.3:p.(Ala96Val)	missense_variant	SNV	rs142528167
	chr19:2834601	["C","T"]	64.024	0.0305385	99.9695	-0.25147	0.20313	0.21572	ZNF554	ENSP00000321132.4:p.(Arg456Ter)	stop_gained	SNV	rs202222425
	chr19:47260651	["G","C"]	102	0.0486525	99.9513	-0.19927	0.16096	0.21572	CCDC9	ENSP00000221922.5:p.(Gly92Arg)	missense_variant	SNV	rs200713204
	chr19:12349900	["T","C"]	114.01	0.0543811	99.9456	-0.18848	0.15225	0.21572	ZNF442	ENSP00000242804.4:p.(His562Arg)	missense_variant	SNV	rs138589014
	chr19:55738120	["C","A"]	184.01	0.0877701	99.9122	0.14763	0.11925	0.21572	NLRP9	ENSP00000331857.2:p.(Trp85Cys)	missense_variant	SNV	rs77225723
	chr3:114236519	["C","T"]	330	0.157405	99.8426	-0.11085	0.08954	0.21572	ZNF80	ENSP00000309812.4:p.(Glu186Lys)	NMD_transcript_variant, missense_variant	SNV	rs34594033	benign	not provided
	chr3:158122166	["G","A"]	353.03	0.16839	99.8316	0.10695	0.086389	0.21572	RSRC1	ENSP00000420150.1:p.(Arg21His)	missense_variant	SNV	rs143641214
	chr22:39647872	["C","A"]	1206	0.575244	99.4248	0.058255	0.047057	0.21572	CACNA1I	ENSP00000385019.3:p.(His505Asn)	missense_variant	SNV	rs57732048
	chr5:90807708	["G","C"]	281	0.134033	99.866	-0.12035	0.097215	0.21574	ADGRV1	ENSP00000384582.2:p.(Gln4981His)	missense_variant	SNV	rs200153555	benign, likely benign	not provided, not specified
	chr14:32823439	["C","T"]	110.01	0.0524732	99.9475	0.19186	0.15499	0.21575	AKAP6	ENSP00000280979.4:p.(Arg1876Cys)	missense_variant	SNV	rs147125559
	chr19:19655247	["C","T"]	50	0.0238493	99.9762	-0.28447	0.2298	0.21576	ATP13A1		intron_variant, splice_region_variant	SNV	rs201539793
	chr7:99564332	["C","T"]	78.005	0.0372073	99.9628	-0.22778	0.18401	0.21576	AC005020.2		NMD_transcript_variant, intron_variant	SNV	rs779189269
	chr1:204455853	["C","T"]	79	0.0376819	99.9623	0.22664	0.18309	0.21576	PIK3C2B		intron_variant, splice_region_variant	SNV	rs371154347
	chr1:202128122	["C","A"]	38.001	0.0181259	99.9819	0.3265	0.26376	0.21577	GPR37L1	ENSP00000356251.4:p.(Pro338Thr)	missense_variant	SNV	rs148090270
	chr12:125114516	["G","A"]	57.001	0.0271886	99.9728	-0.26659	0.21536	0.21577	AACS	ENSP00000324842.6:p.(Gly319Ser)	missense_variant	SNV	rs143681355
	chr1:204455852	["T","C"]	79.002	0.0376828	99.9623	0.22663	0.18309	0.21579	PIK3C2B		intron_variant, splice_region_variant	SNV	rs376160285
	chr19:46040423	["G","T"]	139	0.066301	99.9337	0.17067	0.13789	0.2158	IGFL4		intron_variant, splice_region_variant	SNV	rs201793858
	chr10:119111913	["C","T"]	183	0.0872883	99.9127	-0.1491	0.12046	0.2158	FAM45A	ENSP00000354688.2:p.(Thr106Ile)	missense_variant	SNV	rs142410714
	chr5:75116586	["A","G"]	247.04	0.117834	99.8822	-0.12814	0.10353	0.2158	ANKRD31	ENSP00000427262.2:p.(Ser1379Pro)	missense_variant	SNV	rs371570154
	chr5:41153812	["T","C"]	624.1	0.297687	99.7023	-0.081295	0.065678	0.2158	C6	ENSP00000263413.3:p.(Lys763Arg)	missense_variant, splice_region_variant	SNV	rs76553178	benign	not provided
	chr6:31032265	["C","T"]	61.001	0.0290966	99.9709	-0.25857	0.20891	0.21581	MUC22	ENSP00000455906.1:p.(Thr1580Met)	missense_variant	SNV	rs751788476
	chr16:89145311	["C","T"]	75.001	0.0357744	99.9642	-0.23286	0.18814	0.21582	ACSF3	ENSP00000479130.1:p.(Arg471Trp)	missense_variant	SNV	rs138680796	uncertain significance, likely pathogenic, pathogenic	Combined malonic and methylmalonic acidemia, Methylmalonic acidemia, not provided
	chr5:148484353	["A","G"]	58.003	0.0276666	99.9723	-0.26446	0.21368	0.21584	HTR4	ENSP00000353915.3:p.(Ile368Thr)	missense_variant	SNV	rs150451776
	chr10:73427652	["C","T"]	98.001	0.0467451	99.9533	-0.20354	0.16446	0.21585	MSS51	ENSP00000299432.2:p.(Ser113Asn)	missense_variant	SNV	rs145395391
	chr1:186152780	["G","A"]	84.005	0.0400692	99.9599	0.21948	0.17734	0.21586	HMCN1	ENSP00000271588.4:p.(Arg4976Gln)	missense_variant	SNV	rs201563661	uncertain significance	Age related macular degeneration 1
	chr15:89633729	["C","A"]	157	0.0748867	99.9251	-0.16101	0.13009	0.21586	KIF7	ENSP00000377934.3:p.(Arg850Leu)	missense_variant	SNV	rs141514601	likely benign, uncertain significance	Acrocallosal syndrome, not provided
	chr19:56442492	["C","T"]	289.01	0.137854	99.8621	0.11808	0.095407	0.21586	ZNF667	ENSP00000292069.5:p.(Gly168Glu)	missense_variant	SNV	rs141841096
	chr8:43122389	["A","G"]	251	0.119723	99.8803	0.12719	0.10277	0.21587	POMK	ENSP00000331258.5:p.(Ile189Val)	missense_variant	SNV	rs149297443	likely benign, uncertain significance	Limb-girdle muscular dystrophy due to POMK deficiency, Muscular dystrophy-dystroglycanopathy (congenital with brain and eye anomalies), type a, 12, Muscular dystrophy-dystroglycanopathy (congenital with brain and eye anomalies), type a, 12, not provided, not specified
	chr9:5774159	["T","C"]	43.01	0.0205151	99.9795	-0.3069	0.24799	0.21589	ERMP1		NMD_transcript_variant, intron_variant	SNV	rs3739647
	chr15:63983725	["C","T"]	55.001	0.0262347	99.9738	0.27134	0.21926	0.21589	DAPK2	ENSP00000484390.1:p.(Arg41Gln)	missense_variant	SNV	rs145891572
	chr11:57737983	["C","T"]	825.13	0.393575	99.6064	0.070855	0.057255	0.21589	TMX2-CTNND1		NMD_transcript_variant, intron_variant	SNV	rs61749008
	chr16:16214428	["G","A"]	48.003	0.0228967	99.9771	-0.28439	0.22981	0.21591	ABCC6	ENSP00000205557.7:p.(Arg166Cys)	missense_variant	SNV	rs201766106	uncertain significance, likely pathogenic	Pseudoxanthoma elasticum, not provided
	chr19:11487819	["G","A"]	119.02	0.0567708	99.9432	-0.18472	0.14927	0.21591	ZNF653	ENSP00000293771.3:p.(Pro215Leu)	missense_variant	SNV	rs139563115
	chr19:11487819	["G","A"]	119.02	0.0567708	99.9432	-0.18472	0.14927	0.21591	AC008481.3		NMD_transcript_variant, intron_variant	SNV	rs139563115
	chr11:65117283	["G","A"]	166	0.0791796	99.9208	-0.15618	0.1262	0.21591	ZNHIT2	ENSP00000308548.4:p.(Pro124Leu)	missense_variant	SNV	rs200126440
	chr8:54629506	["G","C"]	190	0.0906272	99.9094	0.14526	0.11739	0.21591	RP1	ENSP00000220676.1:p.(Gly1875Ala)	missense_variant	SNV	rs150728667	likely benign	Retinitis pigmentosa, not provided, not specified
	chr1:54800670	["C","T"]	57.001	0.0271886	99.9728	-0.26677	0.21558	0.21592	TTC22	ENSP00000360323.4:p.(Ser165Asn)	missense_variant	SNV	rs962846743
	chr8:1945577	["C","A"]	88.002	0.0419757	99.958	-0.2147	0.1735	0.21592	ARHGEF10	ENSP00000340297.3:p.(Leu1107Ile)	missense_variant	SNV	rs138879766	likely benign	not provided
	chr8:1945577	["C","A"]	88.002	0.0419757	99.958	-0.2147	0.1735	0.21592	KBTBD11-OT1		3_prime_UTR_variant, NMD_transcript_variant	SNV	rs138879766	likely benign	not provided
	chr1:25388999	["T","C"]	296.06	0.141216	99.8588	-0.1171	0.094629	0.21592	RHCE	ENSP00000294413.6:p.(Ile306Val)	missense_variant	SNV	rs1132765	likely benign	not provided
	chr17:82029580	["G","A"]	342.02	0.163139	99.8369	-0.10861	0.087767	0.21592	LRRC45	ENSP00000306760.3:p.(Arg480His)	missense_variant	SNV	rs150638074
	chr16:83783464	["G","C"]	147	0.0701169	99.9299	-0.16637	0.13445	0.21593	CDH13	ENSP00000268613.10:p.(Ser756Thr)	missense_variant	SNV	rs186329336	likely benign	not provided
	chr2:233198247	["A","G"]	556.11	0.265256	99.7347	-0.085984	0.069487	0.21593	INPP5D	ENSP00000405338.2:p.(Lys949Arg)	missense_variant	SNV	rs202145539
	chr7:43626144	["GGCCATGCCTC","G"]	237.01	0.11305	99.8869	0.13067	0.1056	0.21594	COA1		NMD_transcript_variant, intron_variant	deletion	rs542812173
	chr15:44322976	["G","C"]	260.1	0.124064	99.8759	-0.12491	0.10095	0.21594	CASC4	ENSP00000299957.6:p.(Gln113His)	missense_variant	SNV	rs146372844
	chr1:39897773	["C","A"]	510.01	0.243267	99.7567	0.089643	0.072444	0.21594	MYCL	ENSP00000380494.2:p.(Gly262Cys)	missense_variant	SNV	rs74067837
	chr1:110363784	["C","T"]	153	0.0729788	99.927	-0.16307	0.13178	0.21595	SLC16A4	ENSP00000358794.4:p.(Trp482Ter)	stop_gained	SNV	rs114581294
	chr11:65321373	["C","T"]	340	0.162175	99.8378	-0.10939	0.088405	0.21595	CDC42EP2	ENSP00000279249.2:p.(Pro159Ser)	missense_variant	SNV	rs61736577
	chr6:84215818	["T","C"]	1603.3	0.764751	99.2352	0.050329	0.040674	0.21595	CEP162	ENSP00000385215.3:p.(Ser93Gly)	missense_variant	SNV	rs144260749
	chr1:2644359	["C","A"]	31.001	0.014787	99.9852	0.36134	0.29203	0.21596	TTC34	ENSP00000383873.4:p.(Ala873Ser)	missense_variant	SNV	rs187216796
	chr10:32451706	["A","G"]	135	0.064393	99.9356	0.17332	0.14008	0.21597	CCDC7	ENSP00000491655.1:p.(Thr22Ala)	missense_variant	SNV	rs148905360
	chr22:41238335	["C","T"]	59.039	0.0281607	99.9718	0.26177	0.21156	0.21598	CHADL	ENSP00000216241.9:p.(Gly246Asp)	missense_variant	SNV	rs771398484
	chr14:39313365	["C","T"]	129.04	0.0615502	99.9384	-0.17712	0.14315	0.21598	CTAGE5	ENSP00000491014.1:p.(Arg1015Trp)	missense_variant	SNV	rs78488913
	chr4:8441116	["C","A"]	157	0.0748867	99.9251	-0.1606	0.1298	0.21598	TRMT44	ENSP00000374387.4:p.(Cys98Ter)	stop_gained	SNV	rs759257986
	chr16:47515525	["A","G"]	545.05	0.259981	99.74	0.086041	0.06954	0.21598	PHKB	ENSP00000299167.8:p.(Asn173Ser)	missense_variant	SNV	rs139738333	likely benign, uncertain significance	Glycogen storage disease IXb, not provided
	chr17:39917077	["C","G"]	85.004	0.0405457	99.9595	0.21559	0.17425	0.21599	GSDMB		intron_variant, splice_region_variant	SNV	rs374116504
	chr18:57147611	["A","G"]	217.02	0.103515	99.8965	0.1371	0.11081	0.21599	BOD1L2	ENSP00000467843.1:p.(Asp100Gly)	missense_variant	SNV	rs73958874
	chr19:52800827	["A","C"]	363.03	0.17316	99.8268	-0.10603	0.085694	0.21599	ZNF28	ENSP00000397693.2:p.(Ser340Ala)	missense_variant	SNV	rs145347123
	chr7:12361209	["C","T"]	672.03	0.320549	99.6795	-0.077883	0.062947	0.21599	VWDE	ENSP00000275358.3:p.(Val1033Ile)	missense_variant	SNV	rs117828350
	chr1:160882144	["G","C"]	60.003	0.0286206	99.9714	-0.2597	0.2099	0.216	ITLN1	ENSP00000323587.3:p.(Thr73Ser)	missense_variant	SNV	rs376898715
	chr6:125986563	["T","A"]	61.002	0.0290971	99.9709	-0.25767	0.20826	0.216	TRMT11	ENSP00000333934.5:p.(Cys5Ser)	missense_variant	SNV	rs140329042
	chr1:32772448	["T","G"]	218.02	0.103992	99.896	-0.13634	0.11019	0.216	KIAA1522		intron_variant, splice_region_variant	SNV	rs201971839
	chr2:20645386	["G","A"]	53.001	0.0252807	99.9747	0.27616	0.22322	0.21601	HS1BP3	ENSP00000305193.3:p.(Ala51Val)	missense_variant	SNV	rs149646332
	chr1:70354119	["C","T"]	203	0.096828	99.9032	-0.14125	0.11417	0.21601	ANKRD13C	ENSP00000359982.4:p.(Gly97Asp)	missense_variant	SNV	rs190962667
	chr7:965586	["G","A"]	184	0.0877653	99.9122	0.14833	0.11989	0.21602	COX19		NMD_transcript_variant, intron_variant	SNV	rs139271203
	chr17:80089837	["G","A"]	301.01	0.143577	99.8564	0.11595	0.093725	0.21602	CCDC40	ENSP00000380679.4:p.(Gly929Ser)	missense_variant	SNV	rs59896146	benign, likely benign	Primary ciliary dyskinesia, not specified
	chr1:247036710	["C","T"]	75.006	0.0357768	99.9642	-0.2325	0.18793	0.21603	ZNF670-ZNF695		NMD_transcript_variant, intron_variant	SNV	rs548532627
	chr7:44536948	["G","C"]	88.003	0.0419762	99.958	-0.21464	0.17349	0.21603	NPC1L1		intron_variant, splice_region_variant	SNV	rs534710579
	chr11:47415156	["C","T"]	416	0.198426	99.8016	0.099413	0.080358	0.21604	SLC39A13	ENSP00000354689.4:p.(Pro346Leu)	missense_variant	SNV	rs35978122	benign, uncertain significance	Ehlers-Danlos syndrome, spondylocheirodysplastic type, not provided
	chr10:88913446	["A","G"]	53.003	0.0252817	99.9747	0.27659	0.22358	0.21605	STAMBPL1	ENSP00000360995.3:p.(Ser256Gly)	missense_variant	SNV	rs146759776
	chr1:151287423	["C","T"]	73.001	0.0348204	99.9652	-0.2356	0.19045	0.21607	ZNF687	ENSP00000336620.5:p.(Pro378Ser)	missense_variant	SNV	rs146309011
	chr7:142064462	["T","C"]	40.039	0.019098	99.9809	0.31799	0.25706	0.21608	MGAM	ENSP00000417515.2:p.(Leu1475Pro)	missense_variant	SNV	rs3087318
	chr12:56130858	["C","T"]	61.001	0.0290966	99.9709	-0.25737	0.20806	0.21608	ESYT1	ENSP00000267113.4:p.(Pro167Leu)	missense_variant	SNV	rs144990033
	chr16:20685295	["C","T"]	73.003	0.0348214	99.9652	-0.23558	0.19044	0.21608	ACSM1	ENSP00000428047.1:p.(Val101Ile)	missense_variant	SNV	rs145295167
	chr1:54670864	["G","A"]	88	0.0419747	99.958	-0.21462	0.1735	0.21609	MROH7	ENSP00000396622.2:p.(Val512Met)	missense_variant	SNV	rs113626408
	chr1:54670864	["G","A"]	88	0.0419747	99.958	-0.21462	0.1735	0.21609	MROH7-TTC4	ENSP00000410192.2:p.(Val512Met)	NMD_transcript_variant, missense_variant	SNV	rs113626408
	chr11:58611724	["G","A"]	1275.1	0.608204	99.3918	-0.056554	0.045719	0.21609	ZFP91-CNTF	ENST00000389919.8:c.843G>A(p.(Glu281=))	NMD_transcript_variant, synonymous_variant	SNV	rs140688902
	chr14:105491324	["G","A"]	46.003	0.0219428	99.9781	0.29639	0.23961	0.21611	AL928654.4		NMD_transcript_variant, intron_variant	SNV	rs587657980
	chr12:49889178	["C","T"]	67	0.031958	99.968	0.24647	0.19926	0.21612	FAIM2	ENSP00000321951.3:p.(Val226Met)	missense_variant	SNV	rs202170303
	chr7:6002607	["G","A"]	281.01	0.134038	99.866	-0.11898	0.096191	0.21612	PMS2	ENSP00000265849.7:p.(Ser128Leu)	missense_variant	SNV	rs116373169	benign, likely benign, uncertain significance	Colorectal cancer, hereditary nonpolyposis, type 4, Hereditary cancer-predisposing syndrome, Hereditary nonpolyposis colorectal neoplasms, Lynch syndrome, Lynch syndrome 1, Malignant tumor of breast, not provided, not specified
	chr7:42023572	["C","G"]	967.49	0.461479	99.5385	-0.064638	0.05226	0.21614	GLI3	ENSP00000379258.3:p.(Gly465Arg)	missense_variant	SNV	rs35488756	benign, likely benign	Greig cephalopolysyndactyly syndrome, Greig cephalopolysyndactyly syndrome, Pallister-Hall syndrome, Pallister-Hall syndrome, Polydactyly, not provided, not specified
	chr12:69693697	["G","T"]	68	0.032435	99.9676	0.24378	0.1971	0.21615	BEST3	ENSP00000332413.5:p.(Thr153Lys)	missense_variant	SNV	rs149949010
	chr15:92438427	["T","C"]	81.002	0.0386368	99.9614	0.22363	0.1808	0.21615	ST8SIA2	ENSP00000268164.3:p.(Ile122Thr)	missense_variant	SNV	rs148020052
	chr15:40855979	["G","A"]	921.01	0.439308	99.5607	-0.066599	0.053848	0.21616	SPINT1	ENSP00000342098.4:p.(Arg418His)	missense_variant	SNV	rs147386305
	chr8:143538667	["C","T"]	38	0.0181254	99.9819	-0.32601	0.26359	0.21617	ZC3H3	ENSP00000262577.5:p.(Ala234Thr)	missense_variant	SNV	rs150666715
	chr1:196996063	["G","A"]	1309	0.624374	99.3756	-0.055951	0.04524	0.21618	CFHR5	ENSP00000256785.4:p.(Gly278Ser)	missense_variant	SNV	rs139017763	benign, likely benign	CFH-Related Dense Deposit Disease / Membranoproliferative Glomerulonephritis Type II, not provided, not specified
	chr1:152303014	["A","T"]	50.003	0.0238507	99.9761	-0.28443	0.23	0.21621	FLG	ENSP00000357789.1:p.(Tyr3958Asn)	missense_variant	SNV	rs145667241
	chr2:237817319	["G","A"]	228.01	0.108757	99.8912	-0.13322	0.10772	0.21621	RBM44	ENSP00000321179.4:p.(Asp135Asn)	missense_variant	SNV	rs182474506
	chr19:17276612	["G","A"]	348	0.165991	99.834	-0.10787	0.087229	0.21621	AC010463.1		3_prime_UTR_variant, NMD_transcript_variant	SNV	rs149371949
	chr3:56619792	["G","C"]	51.001	0.0243267	99.9757	0.28155	0.22767	0.21622	CCDC66	ENSP00000378167.3:p.(Arg884Pro)	missense_variant	SNV	rs146236480
	chr4:154366396	["C","T"]	89.003	0.0424531	99.9575	0.21311	0.17233	0.21622	DCHS2	ENSP00000349768.4:p.(Val170Met)	missense_variant	SNV	rs139269689
	chr9:26978159	["G","A"]	39	0.0186024	99.9814	0.32201	0.2604	0.21623	IFT74	ENSP00000389224.1:p.(Arg51His)	missense_variant	SNV	rs73436007	uncertain significance	not provided
	chr3:56619785	["CA","C"]	51.023	0.0243372	99.9757	0.28154	0.22767	0.21623	CCDC66	ENSP00000378167.3:p.(Lys883AsnfsTer20)	frameshift_variant	deletion	rs764896167
	chr4:88428683	["G","A"]	28.001	0.0133561	99.9866	-0.37985	0.30717	0.21624	HERC6	ENSP00000264346.7:p.(Arg680His)	missense_variant	SNV	rs189379805
	chr17:27303603	["A","G"]	86.01	0.0410255	99.959	-0.21674	0.17527	0.21624	WSB1	ENSP00000262394.2:p.(Asn149Ser)	missense_variant	SNV	rs140133774
	chr1:42929696	["T","G"]	52.009	0.0248075	99.9752	-0.27865	0.22535	0.21626	SLC2A1	ENSP00000416293.2:p.(Lys255Thr)	missense_variant	SNV	rs5811	likely benign, uncertain significance	Dystonia 9, Encephalopathy due to GLUT1 deficiency, GLUT1 deficiency syndrome 1, autosomal recessive, not provided, not specified
	chr9:114048647	["C","T"]	241	0.114953	99.885	0.13005	0.10518	0.21626	ZNF618		intron_variant, splice_region_variant	SNV	rs200581444
	chr1:43655744	["C","T"]	180.01	0.0858622	99.9141	0.15072	0.12189	0.21627	KDM4A	ENSP00000361473.3:p.(Arg98Cys)	missense_variant	SNV	rs138326186
	chr21:33534717	["C","A"]	447	0.213212	99.7868	0.095371	0.077132	0.21629	GART	ENSP00000371261.3:p.(Cys93Phe)	missense_variant	SNV	rs145820555
	chr19:2933651	["G","C"]	580.51	0.276895	99.7231	-0.084381	0.068245	0.21629	ZNF77	ENSP00000319053.3:p.(Tyr492Ter)	stop_gained	SNV	rs34789013	benign	not provided
	chr5:62580076	["G","C"]	91.01	0.0434104	99.9566	-0.21071	0.17042	0.21631	LRRC70	ENSP00000399441.1:p.(Ser213Thr)	missense_variant	SNV	rs199809934
	chr20:2470839	["A","C"]	120	0.0572383	99.9428	-0.18386	0.14871	0.21632	AL049650.1		NMD_transcript_variant, intron_variant	SNV	rs987618381
	chr2:141062182	["T","C"]	170.01	0.0810923	99.9189	-0.15331	0.124	0.21633	LRP1B	ENSP00000374135.3:p.(Thr369Ala)	missense_variant	SNV	rs138996626
	chr8:144512480	["C","T"]	64.001	0.0305275	99.9695	0.25115	0.20314	0.21634	RECQL4	ENSP00000482313.1:p.(Met989Ile)	missense_variant	SNV	rs200018416	uncertain significance	Baller-Gerold syndrome, Baller-Gerold syndrome, Rapadilino syndrome, Rothmund-Thomson syndrome, not provided
	chr6:31631846	["G","A"]	110	0.0524684	99.9475	-0.19195	0.15526	0.21634	PRRC2A	ENSP00000365175.4:p.(Arg1058Gln)	missense_variant	SNV	rs148352770
	chr21:33534718	["A","T"]	447.01	0.213217	99.7868	0.09536	0.077132	0.21634	GART	ENSP00000371261.3:p.(Cys93Ser)	missense_variant	SNV	rs138272749
	chr5:37059000	["TAGATTC","T"]	49.001	0.0233728	99.9766	0.28707	0.2322	0.21635	NIPBL	ENSP00000282516.8:p.(Asp2514_Ser2515del)	inframe_deletion	deletion	rs587784044	likely benign, uncertain significance	Cornelia de Lange syndrome 1, Intellectual disability
	chr22:36145519	["T","C"]	207.01	0.0987408	99.9013	-0.14153	0.11447	0.21635	APOL3	ENSP00000344577.2:p.(Asn102Asp)	missense_variant	SNV	rs201432134	benign	not provided
	chr10:102141234	["T","C"]	527.29	0.25151	99.7485	0.087976	0.071161	0.21635	PPRC1	ENSP00000278070.2:p.(Val909Ala)	missense_variant	SNV	rs143292683
	chr14:70977041	["A","G"]	47.001	0.0224188	99.9776	-0.29301	0.23702	0.21637	PCNX1	ENSP00000304192.2:p.(Asp235Gly)	missense_variant	SNV	rs145477750
	chr11:119357286	["T","A"]	143.3	0.068352	99.9316	0.16811	0.13598	0.21637	USP2	ENSP00000260187.2:p.(Tyr544Phe)	missense_variant	SNV	rs149898423
	chr17:59210064	["G","A"]	217.01	0.103511	99.8965	-0.13649	0.11041	0.21639	SMG8	ENSP00000438748.2:p.(Val5Met)	missense_variant	SNV	rs142656435
	chr16:75631248	["G","A"]	491	0.2342	99.7658	0.090734	0.073399	0.21639	KARS	ENSP00000325448.5:p.(Arg448Cys)	missense_variant	SNV	rs77573084	benign, likely benign, uncertain significance	not provided, not specified
	chr8:18868047	["C","A"]	738.01	0.35202	99.648	0.074514	0.060278	0.21639	PSD3	ENSP00000401704.3:p.(Val421Phe)	missense_variant	SNV	rs28645392	benign	not provided
	chr5:14280439	["A","G"]	931.13	0.444135	99.5559	0.066489	0.053785	0.21639	TRIO		intron_variant, splice_region_variant	SNV	rs16903358	benign, likely benign	not provided
	chr6:130209575	["C","A"]	175	0.0834725	99.9165	0.1511	0.12223	0.2164	SAMD3	ENSP00000402092.2:p.(Arg125Ser)	missense_variant	SNV	rs138130162
	chr16:81999418	["A","G"]	51.003	0.0243277	99.9757	0.28145	0.22768	0.21641	SDR42E1	ENSP00000332407.4:p.(Phe292Ser)	missense_variant	SNV	rs576073821
	chr9:35739790	["C","T"]	204	0.097305	99.9027	-0.14034	0.11353	0.21641	GBA2	ENSP00000367343.3:p.(Ala474Thr)	missense_variant	SNV	rs147443644	likely benign	Spastic paraplegia
	chr7:87545972	["C","T"]	49.001	0.0233728	99.9766	-0.28694	0.23213	0.21643	ABCB1	ENSP00000265724.3:p.(Arg593His)	missense_variant	SNV	rs56107566
	chr14:93653861	["C","T"]	48	0.0228953	99.9771	-0.2899	0.23454	0.21644	UNC79		intron_variant, splice_region_variant	SNV	rs200931903
	chr11:8937749	["G","A"]	202.01	0.0963558	99.9036	0.14116	0.11421	0.21645	ASCL3	ENSP00000435770.1:p.(Ala138Val)	missense_variant	SNV	rs141980368
	chr19:3743932	["C","T"]	210.01	0.100172	99.8998	-0.13874	0.11225	0.21645	TJP3		intron_variant, splice_region_variant	SNV	rs201237410
	chr1:74198301	["C","A"]	209	0.09969	99.9003	0.13962	0.11296	0.21646	FPGT	ENSP00000359935.3:p.(Pro21Gln)	missense_variant	SNV	rs148983142
	chr1:74198301	["C","A"]	209	0.09969	99.9003	0.13962	0.11296	0.21646	FPGT-TNNI3K	ENSP00000450895.2:p.(Pro21Gln)	missense_variant	SNV	rs148983142
	chr17:48851590	["G","A"]	1351	0.644407	99.3556	-0.054783	0.044323	0.21647	CALCOCO2	ENSP00000398523.2:p.(Glu246Lys)	missense_variant	SNV	rs118148373
	chr18:36205176	["G","A"]	48.002	0.0228963	99.9771	-0.28989	0.23455	0.21648	MOCOS	ENSP00000261326.4:p.(Arg373Gln)	missense_variant	SNV	rs144081367	uncertain significance	Xanthinuria type II
	chr3:197022958	["G","A"]	59.002	0.0281431	99.9719	-0.26163	0.21168	0.21648	MELTF	ENSP00000296350.5:p.(Arg215Trp)	missense_variant, splice_region_variant	SNV	rs138323913
	chr14:64017617	["A","G"]	80.007	0.0381622	99.9618	0.22469	0.1818	0.21648	SYNE2	ENSP00000350719.3:p.(Tyr1637Cys)	missense_variant	SNV	rs143578863	likely benign, uncertain significance	Emery-Dreifuss muscular dystrophy 5, autosomal dominant, not provided
	chr16:88733270	["GC","G"]	395	0.188409	99.8116	-0.10133	0.081987	0.21648	PIEZO1		intron_variant, splice_region_variant	deletion	rs556884023	benign	not provided
	chr12:109223867	["A","G"]	230.02	0.109716	99.8903	0.13256	0.10726	0.21649	ACACB	ENSP00000341044.7:p.(Tyr1282Cys)	missense_variant	SNV	rs149793040	likely benign	not provided
	chr16:11915673	["CCCG","C"]	263.91	0.125881	99.8741	0.12436	0.10062	0.21649	GSPT1	ENSP00000398131.2:p.(Gly16del)	inframe_deletion	deletion	rs3031121
	chr14:61046084	["T","C"]	42	0.0200334	99.98	-0.31052	0.25125	0.2165	SLC38A6	ENSP00000346959.2:p.(Met281Thr)	missense_variant	SNV	rs117560154
	chr7:47881938	["C","T"]	84.001	0.0400673	99.9599	-0.21688	0.17549	0.2165	HUS1		NMD_transcript_variant, intron_variant	SNV	rs146513154
	chr7:47881938	["C","T"]	84.001	0.0400673	99.9599	-0.21688	0.17549	0.2165	PKD1L1	ENSP00000289672.2:p.(Arg1138Gln)	missense_variant	SNV	rs146513154
	chr11:101891460	["T","C"]	32.004	0.0152654	99.9847	0.3552	0.28741	0.21651	ANGPTL5	ENSP00000335255.3:p.(Asn329Ser)	missense_variant	SNV	rs200895384
	chr11:10628802	["C","T"]	53	0.0252802	99.9747	-0.27137	0.21958	0.21651	MRVI1	ENSP00000412130.2:p.(Ala201Thr)	missense_variant	SNV	rs751714226
	chr16:2102395	["G","A"]	62	0.0295731	99.9704	-0.25506	0.20638	0.21651	PKD1	ENSP00000262304.4:p.(Arg3063Cys)	missense_variant	SNV	rs145906459	uncertain significance	not provided
	chr1:5880206	["C","T"]	220.01	0.104942	99.8951	-0.13535	0.10952	0.21651	NPHP4	ENSP00000367398.4:p.(Ser840Asn)	missense_variant	SNV	rs147588666	likely benign, uncertain significance	Nephronophthisis, Nephronophthisis 4, Senior-Loken syndrome 4, not provided, not specified
	chr3:4667556	["C","T"]	337.01	0.160749	99.8393	-0.11022	0.089186	0.21651	ITPR1		intron_variant, splice_region_variant	SNV	rs181465598	benign, likely benign	not provided, not specified
	chr3:121498649	["A","C"]	637.01	0.303845	99.6962	0.079663	0.064459	0.21651	POLQ	ENSP00000481120.1:p.(Trp796Gly)	missense_variant	SNV	rs142537679
	chr11:46615695	["G","T"]	91.001	0.0434062	99.9566	0.21058	0.1704	0.21652	HARBI1	ENSP00000317743.3:p.(Asp181Glu)	missense_variant	SNV	rs138485412
	chr15:75690616	["C","T"]	62.002	0.0295741	99.9704	-0.25507	0.2064	0.21653	CSPG4	ENSP00000312506.5:p.(Gly150Asp)	missense_variant	SNV	rs200774721
	chr2:223960006	["C","T"]	76.001	0.0362514	99.9637	0.23055	0.18656	0.21653	MRPL44		intron_variant, splice_region_variant	SNV	rs369491695	benign, likely benign, uncertain significance	not provided, not specified
	chr8:39723824	["GT","G"]	48.015	0.0229025	99.9771	0.29013	0.23477	0.21654	ADAM18	ENSP00000265707.5:p.(Phe700SerfsTer2)	frameshift_variant	deletion	rs770459902
	chr2:197121454	["C","T"]	62.001	0.0295736	99.9704	-0.25553	0.20678	0.21654	ANKRD44	ENSP00000282272.9:p.(Gly262Ser)	missense_variant	SNV	rs138806991
	chr3:39187971	["C","T"]	74.002	0.0352979	99.9647	0.23347	0.18892	0.21654	XIRP1	ENSP00000343140.3:p.(Arg492His)	missense_variant	SNV	rs199564986
	chr12:109931700	["C","CCA"]	121	0.0577152	99.9423	0.18265	0.1478	0.21654	TCHP		NMD_transcript_variant, intron_variant	insertion	rs776091054
	chr8:124372027	["G","C"]	155.15	0.0740043	99.926	0.16177	0.1309	0.21654	TMEM65	ENSP00000297632.6:p.(Pro44Arg)	missense_variant	SNV	rs1050898420
	chr6:42106743	["G","A"]	49.392	0.0235593	99.9764	-0.28713	0.23236	0.21656	C6orf132	ENSP00000341368.4:p.(Pro390Leu)	missense_variant	SNV	rs947579415
	chr1:2385829	["C","T"]	50.001	0.0238497	99.9762	0.28397	0.2298	0.21656	MORN1	ENSP00000367792.3:p.(Gly143Ser)	missense_variant	SNV	rs147757432
	chr10:129467201	["CCCCGCGCCCCGGATATGCTGGGACAG","C"]	68.001	0.0324355	99.9676	0.24386	0.19734	0.21656	MGMT		5_prime_UTR_variant, coding_sequence_variant	deletion	rs767544079
	chr1:157544438	["G","A"]	145	0.0691629	99.9308	-0.16604	0.13436	0.21657	FCRL5	ENSP00000354691.3:p.(Pro223Leu)	missense_variant	SNV	rs138199039
	chr22:38087188	["T","C"]	60.097	0.0286654	99.9713	0.25923	0.2098	0.21659	BAIAP2L2	ENSP00000371085.3:p.(Met399Val)	missense_variant	SNV	rs199842190
	chr2:96799603	["G","A"]	72.001	0.0343434	99.9657	-0.23378	0.18919	0.21659	CNNM4	ENSP00000366275.2:p.(Ala635Thr)	missense_variant	SNV	rs202126569	uncertain significance	not provided
	chr8:37874722	["G","A"]	111	0.0529454	99.9471	0.19092	0.15452	0.2166	RAB11FIP1	ENSP00000331342.4:p.(Pro472Leu)	missense_variant	SNV	rs139424239
	chr2:178621649	["C","T"]	244.01	0.116389	99.8836	-0.1287	0.10416	0.21661	TTN	ENSP00000467141.1:p.(Ala15059Thr)	missense_variant	SNV	rs144668626	benign, likely benign	Autosomal recessive limb-girdle muscular dystrophy type 2J, Autosomal recessive limb-girdle muscular dystrophy type 2J, Cardiovascular phenotype, Dilated cardiomyopathy 1G, Dilated cardiomyopathy 1G, Early-onset myopathy with fatal cardiomyopathy, Myopathy, myofibrillar, 9, with early respiratory failure, Primary dilated cardiomyopathy, Tibial muscular dystrophy, not provided, not specified
	chr5:171183236	["T","C"]	82.002	0.0391138	99.9609	-0.22177	0.17949	0.21662	RANBP17		intron_variant, splice_region_variant	SNV	rs199811364
	chr2:219483821	["C","T"]	317.05	0.151228	99.8488	0.11297	0.091434	0.21662	SPEG	ENSP00000311684.7:p.(Leu2120Phe)	missense_variant	SNV	rs201901718	likely benign, uncertain significance	not provided
	chr3:150583865	["A","C"]	72.001	0.0343434	99.9657	-0.23664	0.19153	0.21663	EIF2A	ENSP00000417229.1:p.(Glu571Ala)	missense_variant	SNV	rs200427317
	chr8:94788038	["A","G"]	108.21	0.0516146	99.9484	-0.19324	0.15641	0.21664	DPY19L4	ENSP00000389630.2:p.(Ile665Val)	missense_variant	SNV	rs143942673
	chr1:13392320	["C","A"]	118.01	0.0562891	99.9437	-0.18488	0.14964	0.21664	PRAMEF17	ENSP00000365266.3:p.(Pro415Thr)	missense_variant	SNV	rs767291041
	chr11:4848352	["A","C"]	127	0.0605772	99.9394	0.17824	0.14427	0.21664	OR51S1	ENSP00000322754.2:p.(Val286Gly)	missense_variant	SNV	rs200928180
	chr4:95051734	["A","G"]	216.01	0.103034	99.897	0.13533	0.10954	0.21664	BMPR1B	ENSP00000401907.2:p.(His12Arg)	missense_variant	SNV	rs772207151
	chr22:29260708	["C","A"]	398	0.18984	99.8102	0.1006	0.081421	0.21664	RHBDD3	ENSP00000216085.7:p.(Gly230Val)	missense_variant	SNV	rs114640172
	chr3:197875738	["A","C"]	144	0.0686859	99.9313	-0.16742	0.13551	0.21665	LRCH3	ENSP00000399751.2:p.(Asn724Thr)	missense_variant	SNV	rs202097791
	chr16:23641597	["G","A"]	233	0.111138	99.8889	-0.13219	0.10699	0.21665	DCTN5		intron_variant, splice_region_variant	SNV	rs181263913
	chr16:76673005	["G","C"]	123.01	0.058674	99.9413	-0.17963	0.1454	0.21666	AC104151.1		NMD_transcript_variant, intron_variant	SNV	rs780127441
	chr20:1452614	["G","A"]	831	0.396375	99.6036	-0.069697	0.056415	0.21667	NSFL1C	ENSP00000418529.1:p.(Leu224Phe)	missense_variant	SNV	rs145945037	likely benign	not provided
	chr22:29308637	["C","T"]	985.02	0.46984	99.5302	-0.064232	0.051992	0.21668	GAS2L1	ENSP00000478908.1:p.(Pro178Ser)	missense_variant	SNV	rs191844093
	chr22:50440026	["G","A"]	44	0.0209874	99.979	-0.30261	0.24495	0.21669	PPP6R2	ENSP00000216061.5:p.(Arg784Gln)	missense_variant	SNV	rs201572533
	chr11:68021853	["G","A"]	82	0.0391128	99.9609	-0.22173	0.17948	0.21669	ALDH3B1	ENSP00000478486.1:p.(Glu311Lys)	missense_variant	SNV	rs201819604
	chr1:205384366	["T","G"]	49.001	0.0233728	99.9766	-0.28676	0.23213	0.21671	LEMD1		splice_acceptor_variant	SNV	rs761209608
	chr2:200490242	["T","C"]	72.002	0.0343439	99.9657	0.23352	0.18904	0.21671	KCTD18	ENSP00000352941.3:p.(Lys380Arg)	missense_variant	SNV	rs142159452
	chr13:29025422	["C","T"]	135	0.064393	99.9356	-0.17197	0.13921	0.21672	MTUS2	ENSP00000483729.1:p.(Arg252Cys)	missense_variant	SNV	rs201979907
	chr1:158754844	["A","G"]	75.006	0.0357768	99.9642	0.23198	0.1878	0.21673	OR6K6	ENSP00000357126.2:p.(His10Arg)	missense_variant	SNV	rs75906759
	chr8:132041518	["C","T"]	115	0.0548533	99.9451	-0.18769	0.15194	0.21673	AC100868.1		intron_variant, splice_region_variant	SNV	rs199663917
	chr8:132041518	["C","T"]	115	0.0548533	99.9451	-0.18769	0.15194	0.21673	OC90		intron_variant, splice_region_variant	SNV	rs199663917
	chr1:214646396	["T","G"]	48.006	0.0228982	99.9771	0.28996	0.23474	0.21674	CENPF	ENSP00000355922.3:p.(Cys2276Gly)	missense_variant	SNV	rs141620633	likely benign	not provided
	chr3:36833788	["G","A"]	124	0.0591462	99.9409	0.18034	0.146	0.21674	TRANK1	ENSP00000416168.2:p.(Ser1888Leu)	missense_variant	SNV	rs201138668
	chr16:29920505	["T","A"]	590.02	0.281431	99.7186	0.082966	0.067165	0.21674	KCTD13		NMD_transcript_variant, intron_variant	SNV	rs549777936
	chr9:128909319	["C","T"]	31	0.0147865	99.9852	-0.36071	0.29202	0.21675	LRRC8A	ENSP00000361682.4:p.(Arg719Trp)	missense_variant, splice_region_variant	SNV	rs145027705	uncertain significance	not provided
	chr1:35415537	["G","A"]	111	0.0529454	99.9471	-0.19094	0.15458	0.21675	ZMYM4	ENSP00000322915.6:p.(Val1378Ile)	missense_variant	SNV	rs148569097
	chr5:170108492	["C","G"]	271	0.129263	99.8707	-0.12173	0.098549	0.21675	FOXI1	ENSP00000304286.5:p.(Pro340Ala)	missense_variant	SNV	rs141924917	likely benign, uncertain significance	Autosomal recessive nonsyndromic hearing loss 4, not provided, not specified
	chr17:41502701	["A","G"]	95.001	0.0453141	99.9547	-0.20598	0.16676	0.21676	KRT13	ENSP00000246635.3:p.(Ser337Pro)	missense_variant	SNV	rs139318123	benign	White sponge nevus 2
	chr6:116647521	["T","C"]	341.03	0.162666	99.8373	0.10908	0.088312	0.21676	ZUP1	ENSP00000357565.3:p.(Glu469Gly)	missense_variant	SNV	rs145019610
	chr3:132352758	["T","G"]	710.04	0.338679	99.6613	0.075407	0.061048	0.21676	ACPP	ENSP00000323036.8:p.(Asp301Glu)	missense_variant	SNV	rs116804987	benign	not provided
	chr1:1668460	["T","C"]	1274.3	0.607823	99.3922	0.05647	0.045717	0.21676	SLC35E2B	ENSP00000484635.1:p.(Ile283Val)	missense_variant	SNV	rs200570843
	chr12:52568388	["C","A"]	51.001	0.0243267	99.9757	-0.28105	0.22755	0.21678	KRT74	ENSP00000447447.1:p.(Arg393Leu)	missense_variant, splice_region_variant	SNV	rs143748352
	chr1:16023922	["G","T"]	24	0.0114477	99.9886	0.40967	0.33169	0.21679	CLCNKA	ENSP00000332771.4:p.(Val75Phe)	missense_variant	SNV	rs200509489
	chr16:2762125	["C","T"]	44	0.0209874	99.979	0.3028	0.24516	0.21679	SRRM2	ENSP00000301740.8:p.(Arg533Cys)	missense_variant	SNV	rs137870448
	chr7:150628249	["C","T"]	60.002	0.0286201	99.9714	0.25917	0.20984	0.21679	GIMAP6	ENSP00000479580.1:p.(Val187Ile)	missense_variant	SNV	rs201051041
	chr2:225582978	["G","A"]	174	0.0829955	99.917	0.15279	0.1237	0.21679	NYAP2	ENSP00000490942.1:p.(Gly521Ser)	missense_variant	SNV	rs201097764
	chr11:116858445	["T","C"]	890.09	0.42456	99.5754	-0.067435	0.054598	0.21679	SIK3	ENSP00000391295.1:p.(Tyr1001Cys)	missense_variant	SNV	rs55730930
	chr10:102473904	["C","T"]	51	0.0243263	99.9757	0.28102	0.22753	0.21681	MFSD13A	ENSP00000238936.3:p.(Arg395Cys)	missense_variant	SNV	rs146811074
	chr2:26575919	["C","T"]	81.002	0.0386368	99.9614	-0.22317	0.1807	0.21681	C2orf70	ENSP00000332875.3:p.(Pro31Leu)	missense_variant	SNV	rs181202795
	chr7:158749641	["C","A"]	81.002	0.0386368	99.9614	0.22369	0.18111	0.21681	ESYT2		intron_variant, splice_region_variant	SNV	rs200679187
	chr10:13328458	["T","C"]	134.01	0.0639208	99.9361	-0.17349	0.14047	0.21681	SEPHS1		intron_variant, splice_region_variant	SNV	rs181991091
	chr2:115814966	["A","G"]	329.04	0.156947	99.8431	0.11084	0.089746	0.21681	DPP10	ENSP00000376855.2:p.(Lys629Arg)	missense_variant	SNV	rs142359009
	chr15:34343040	["C","G"]	1685	0.80372	99.1963	-0.049051	0.039716	0.21681	NOP10	ENSP00000332198.4:p.(Asp12His)	missense_variant	SNV	rs146261631	benign, likely benign	Dyskeratosis congenita, autosomal recessive 1, not provided, not specified
	chr2:135715578	["T","C"]	47.001	0.0224188	99.9776	-0.29272	0.23701	0.21682	R3HDM1	ENSP00000387010.1:p.(Ile888Thr)	missense_variant	SNV	rs372275898
	chr15:82990654	["A","G"]	64.009	0.0305314	99.9695	0.25087	0.20313	0.21682	C15orf40	ENST00000451195.7:c.483T>C(p.(Ala161=))	splice_region_variant, synonymous_variant	SNV	rs747046285
	chr4:88390868	["G","A"]	131	0.0624851	99.9375	-0.17575	0.14231	0.21682	HERC6	ENSP00000264346.7:p.(Arg218His)	missense_variant	SNV	rs202030308
	chr15:35085055	["C","T"]	41.002	0.0195574	99.9804	0.31349	0.25384	0.21683	NANOGP8	ENSP00000487073.1:p.(Cys19Tyr)	missense_variant	SNV	rs566301093
	chr2:178865790	["C","T"]	162	0.0772716	99.9227	-0.15818	0.12808	0.21683	CCDC141	ENSP00000390190.1:p.(Ala901Thr)	missense_variant	SNV	rs139607358
	chr1:228303681	["C","T"]	166.02	0.0791891	99.9208	0.15669	0.12687	0.21683	OBSCN	ENSP00000455507.2:p.(Pro4582Leu)	missense_variant	SNV	rs200828361
	chr1:111500324	["C","T"]	218	0.103983	99.896	0.13578	0.10994	0.21683	ADORA3	ENSP00000241356.4:p.(Ala195Thr)	missense_variant	SNV	rs143962803
	chr2:241188699	["C","T"]	417.02	0.198912	99.8011	0.098073	0.07941	0.21683	ANO7	ENSP00000274979.8:p.(Arg30Ter)	stop_gained	SNV	rs148609049	benign	not provided
	chr9:132543006	["G","A"]	414.01	0.197477	99.8025	0.099659	0.080696	0.21684	CFAP77	ENSP00000343290.2:p.(Val267Met)	missense_variant	SNV	rs142726335
	chr4:102304412	["G","C"]	428.05	0.204174	99.7958	-0.096915	0.078475	0.21684	SLC39A8	ENSP00000349174.4:p.(Pro249Ala)	missense_variant	SNV	rs147912552	likely benign	not provided
	chr2:166427931	["C","T"]	544.03	0.259494	99.7405	-0.086794	0.07028	0.21684	SCN7A	ENSP00000478562.1:p.(Gly904Arg)	missense_variant	SNV	rs34324751	benign	not provided
	chr15:82826809	["G","A"]	36.031	0.0171863	99.9828	-0.33451	0.27087	0.21685	WHAMM	ENSP00000286760.4:p.(Arg535His)	missense_variant	SNV	rs534949478
	chr11:66369501	["T","C"]	39.02	0.018612	99.9814	-0.32135	0.26021	0.21685	SLC29A2	ENSP00000440329.1:p.(Asn48Ser)	missense_variant	SNV	rs143010989
	chr12:70701310	["C","T"]	49.002	0.0233732	99.9766	0.28689	0.2323	0.21685	PTPRR	ENSP00000283228.2:p.(Val341Ile)	missense_variant	SNV	rs186568459
	chr14:50116413	["A","G"]	62.017	0.0295812	99.9704	0.25492	0.20642	0.21686	VCPKMT	ENSP00000379201.2:p.(Ile47Thr)	missense_variant	SNV	rs201366727
	chr19:58206882	["C","T"]	151	0.0720248	99.928	0.16357	0.13245	0.21686	ZNF274	ENSP00000484810.1:p.(Ala140Val)	missense_variant	SNV	rs201982104
	chr22:43555069	["G","A"]	1382	0.659194	99.3408	0.054373	0.044031	0.21687	EFCAB6	ENSP00000262726.7:p.(Pro1150Ser)	missense_variant	SNV	rs34344550
	chr8:86217805	["G","A"]	64.001	0.0305275	99.9695	0.247	0.20002	0.21689	SLC7A13	ENSP00000297524.3:p.(Arg282Ter)	stop_gained	SNV	rs141623545
	chr1:228374737	["G","A"]	49	0.0233723	99.9766	0.2867	0.23218	0.2169	OBSCN	ENSP00000455507.2:p.(Val8507Ile)	missense_variant	SNV	rs143872350
	chr6:39048890	["T","C"]	89.038	0.0424698	99.9575	0.21304	0.17253	0.2169	GLP1R	ENSP00000362353.4:p.(Met17Thr)	missense_variant	SNV	rs546151635
	chr7:24717293	["C","T"]	338.02	0.161231	99.8388	-0.10909	0.088348	0.2169	GSDME	ENSP00000339587.3:p.(Gly220Ser)	missense_variant	SNV	rs140666247	benign	Autosomal dominant nonsyndromic hearing loss 5, not provided, not specified
	chr19:582310	["C","G"]	95.002	0.0453146	99.9547	-0.20615	0.16695	0.21692	BSG	ENSP00000333769.3:p.(Asp358Glu)	missense_variant	SNV	rs112152563
	chr11:62524992	["T","C"]	196.36	0.0936609	99.9063	-0.14345	0.11618	0.21692	AHNAK	ENSP00000367263.4:p.(Gln3142Arg)	missense_variant	SNV	rs142407818
	chr2:74675770	["C","T"]	39	0.0186024	99.9814	-0.32156	0.26043	0.21693	SEMA4F	ENSP00000350547.2:p.(Arg502Cys)	missense_variant	SNV	rs116764200
	chr3:195867563	["G","A"]	96.015	0.0457978	99.9542	-0.20484	0.1659	0.21693	TNK2	ENSP00000371341.2:p.(Pro975Leu)	missense_variant	SNV	rs200078114
	chr16:4798091	["G","C"]	322	0.153589	99.8464	-0.11219	0.09086	0.21693	ROGDI	ENSP00000322832.5:p.(Leu209Val)	missense_variant	SNV	rs144866271	likely benign, uncertain significance	Amelocerebrohypohidrotic syndrome, not provided
	chr17:3672055	["G","A"]	392.02	0.186988	99.813	0.10158	0.082269	0.21693	P2RX5-TAX1BP3		3_prime_UTR_variant, NMD_transcript_variant	SNV	rs567560742
	chr1:6451755	["G","A"]	52	0.0248032	99.9752	-0.27841	0.22549	0.21694	ESPN		intron_variant, splice_region_variant	SNV	rs369405672	benign	not provided, not specified
	chr13:49344174	["C","T"]	45.002	0.0214653	99.9785	-0.29924	0.24236	0.21695	CAB39L		intron_variant, splice_region_variant	SNV	rs754918927
	chr11:64909896	["T","C"]	55.002	0.0262352	99.9738	0.27053	0.21911	0.21695	ATG2A	ENSP00000366475.3:p.(Gln631Arg)	missense_variant	SNV	rs144565308
	chr2:74101308	["G","A"]	62.001	0.0295736	99.9704	-0.25542	0.20687	0.21695	TET3	ENSP00000386869.3:p.(Arg1507Gln)	missense_variant	SNV	rs371189168
	chr12:57504220	["C","T"]	398.02	0.18985	99.8102	0.099926	0.080933	0.21695	MARS		intron_variant, splice_region_variant	SNV	rs149946100	benign, likely benign	Charcot-Marie-Tooth disease, Charcot-Marie-Tooth disease axonal type 2U, Severe early-onset pulmonary alveolar proteinosis due to MARS deficiency, not provided
	chr19:1598218	["G","A"]	1235	0.589077	99.4109	0.057307	0.046414	0.21695	UQCR11		intron_variant, splice_region_variant	SNV	rs184594441
	chr19:1598218	["G","A"]	1235	0.589077	99.4109	0.057307	0.046414	0.21695	AC005943.1		NMD_transcript_variant, intron_variant	SNV	rs184594441
	chr22:24574836	["C","CATTATCTT"]	74.008	0.0353007	99.9647	-0.23359	0.1892	0.21696	SNRPD3		NMD_transcript_variant, intron_variant	insertion	rs370350249
	chr9:112111717	["C","T"]	694.01	0.331033	99.669	-0.07631	0.061808	0.21697	SUSD1	ENSP00000363382.2:p.(Val370Met)	missense_variant	SNV	rs146611081	benign	not provided
	chr9:116352888	["G","A"]	887.02	0.423096	99.5769	-0.067544	0.054708	0.21697	PAPPA	ENSP00000330658.3:p.(Val1383Met)	missense_variant	SNV	rs55901693
	chr6:130827517	["G","T"]	871	0.415454	99.5845	-0.068454	0.055447	0.21698	SMLR1	ENSP00000456026.1:p.(Trp35Leu)	missense_variant	SNV	rs150040454
	chr13:29772202	["A","G"]	55.002	0.0262352	99.9738	-0.2706	0.21918	0.21699	UBL3		intron_variant, splice_region_variant	SNV	rs201764923
	chr18:80095745	["T","C"]	64.001	0.0305275	99.9695	-0.25082	0.20316	0.21699	AC090360.1		3_prime_UTR_variant, NMD_transcript_variant	SNV	rs189143056
	chr22:46261998	["G","A"]	168	0.0801336	99.9199	-0.15487	0.12544	0.21699	PKDREJ	ENSP00000253255.5:p.(Ala442Val)	missense_variant	SNV	rs145064470
	chr3:49712509	["C","T"]	42	0.0200334	99.98	0.30953	0.25072	0.217	RNF123	ENSP00000328287.6:p.(Arg843Cys)	missense_variant	SNV	rs201733026
	chr6:131583883	["T","C"]	51.004	0.0243282	99.9757	-0.28108	0.22768	0.217	ARG1	ENSP00000349446.2:p.(Ile323Thr)	missense_variant	SNV	rs202219126	likely benign, uncertain significance	Arginase deficiency
	chr20:2617257	["C","T"]	68.001	0.0324355	99.9676	0.24342	0.19717	0.217	TMC2	ENSP00000351732.1:p.(Pro709Leu)	missense_variant	SNV	rs151004875
	chr22:41911236	["C","T"]	56.001	0.0267117	99.9733	0.26807	0.21715	0.21701	SHISA8	ENSP00000481203.1:p.(Gly215Asp)	missense_variant	SNV	rs746704885
	chr12:105366648	["T","C"]	63.004	0.030052	99.9699	0.253	0.20494	0.21701	C12orf75	ENSP00000450095.2:p.(Ser47Pro)	missense_variant	SNV	rs115497271
	chr19:53456461	["C","T"]	150.13	0.0716098	99.9284	-0.16391	0.13278	0.21701	ZNF761	ENSP00000480218.1:p.(His652Tyr)	missense_variant	SNV	rs141685694
	chr19:8111069	["C","T"]	408.01	0.194615	99.8054	-0.099515	0.080611	0.21701	FBN3	ENSP00000470498.1:p.(Arg1400Gln)	missense_variant	SNV	rs140448414	likely benign	not provided
	chr13:113406851	["A","G"]	72.02	0.0343525	99.9656	0.2365	0.19158	0.21702	ADPRHL1	ENSP00000489048.1:p.(Phe811Leu)	missense_variant	SNV	rs536738777
	chr13:38689944	["C","T"]	775	0.369664	99.6303	-0.072493	0.058724	0.21703	FREM2	ENSP00000280481.7:p.(Thr867Ile)	missense_variant	SNV	rs61995710	benign	Fraser syndrome 2, not provided
	chr12:95888483	["G","A"]	93.005	0.044362	99.9556	0.20374	0.16504	0.21704	CCDC38	ENSP00000345470.3:p.(Arg299Cys)	missense_variant	SNV	rs138378399
	chr16:89961081	["C","T"]	103	0.0491295	99.9509	-0.19797	0.16037	0.21704	DEF8	ENSP00000268676.7:p.(Ala283Val)	missense_variant	SNV	rs7205299
	chr2:144142024	["C","A"]	488.01	0.232774	99.7672	0.090962	0.073687	0.21704	GTDC1	ENSP00000438323.1:p.(Val127Phe)	missense_variant	SNV	rs115333974
	chr19:35557759	["C","T"]	531.03	0.253294	99.7467	0.086826	0.070337	0.21704	ATP4A	ENSP00000262623.2:p.(Ser530Asn)	missense_variant	SNV	rs139397080	likely benign	not provided
	chr9:113318637	["A","G"]	988.03	0.471276	99.5287	-0.064657	0.052379	0.21705	WDR31	ENST00000374193.8:c.781T>C(p.(Leu261=))	splice_region_variant, synonymous_variant	SNV	rs74999440
	chr11:64219567	["C","T"]	38	0.0181254	99.9819	-0.3255	0.26369	0.21706	FERMT3	ENSP00000279227.5:p.(Pro313Leu)	missense_variant	SNV	rs141200776	uncertain significance	Leukocyte adhesion deficiency 3
	chr7:47890597	["G","A"]	48.001	0.0228958	99.9771	-0.28952	0.23454	0.21706	PKD1L1	ENSP00000289672.2:p.(Arg874Trp)	missense_variant	SNV	rs139858574
	chr7:47890597	["G","A"]	48.001	0.0228958	99.9771	-0.28952	0.23454	0.21706	HUS1		NMD_transcript_variant, intron_variant	SNV	rs139858574
	chr17:50380320	["G","A"]	70.001	0.0333895	99.9666	0.24006	0.19447	0.21706	EME1	ENSP00000376952.2:p.(Arg465Gln)	missense_variant	SNV	rs150592663
	chr19:2917716	["G","T"]	121.11	0.0577677	99.9422	0.18278	0.14807	0.21706	ZNF57	ENSP00000478776.1:p.(Glu367Asp)	missense_variant	SNV	rs149542472
	chr19:18233158	["C","T"]	881	0.420224	99.5798	-0.068515	0.055506	0.21706	PDE4C	ENSP00000347689.2:p.(Ala12Thr)	missense_variant	SNV	rs142521081
	chr1:171114092	["G","T"]	110	0.0524684	99.9475	0.19132	0.155	0.21708	FMO3	ENSP00000356729.4:p.(Glu305Ter)	stop_gained	SNV	rs61753344	pathogenic	Trimethylaminuria, not provided
	chr1:18876392	["A","G"]	239.04	0.114019	99.886	0.1294	0.10484	0.21709	AL080251.1		3_prime_UTR_variant, NMD_transcript_variant	SNV	rs149414160	likely benign, uncertain significance	Deficiency of pyrroline-5-carboxylate reductase, not provided
	chr1:18876392	["A","G"]	239.04	0.114019	99.886	0.1294	0.10484	0.21709	ALDH4A1	ENSP00000364490.3:p.(Cys421Arg)	missense_variant	SNV	rs149414160	likely benign, uncertain significance	Deficiency of pyrroline-5-carboxylate reductase, not provided
	chr2:135091064	["T","G"]	39.004	0.0186043	99.9814	-0.32147	0.26045	0.2171	RAB3GAP1	ENSP00000411418.1:p.(Ser73Ala)	missense_variant	SNV	rs372673436	uncertain significance	not provided, not specified
	chr19:49909601	["TGTGGCCGGAGTCTGG","T"]	40.009	0.0190837	99.9809	0.3171	0.25691	0.2171	NUP62	ENSP00000407331.1:p.(Pro67_Thr71del)	inframe_deletion	deletion	rs751264947
	chr19:49909601	["TGTGGCCGGAGTCTGG","T"]	40.009	0.0190837	99.9809	0.3171	0.25691	0.2171	AC011452.1		3_prime_UTR_variant, NMD_transcript_variant	deletion	rs751264947
	chr18:24167373	["C","T"]	165	0.0787026	99.9213	0.15626	0.1266	0.2171	OSBPL1A	ENSP00000320291.3:p.(Val831Ile)	missense_variant	SNV	rs140425243
	chr18:49906637	["A","G"]	389.1	0.185595	99.8144	0.10171	0.082403	0.2171	MYO5B		intron_variant, splice_region_variant	SNV	rs151267350	benign, likely benign	Congenital microvillous atrophy, not provided
	chr19:48596896	["G","A"]	461.01	0.219895	99.7801	-0.093077	0.075411	0.2171	SULT2B1	ENSP00000201586.1:p.(Arg268His)	missense_variant	SNV	rs146884008	likely benign	not provided
	chr15:86154544	["G","A"]	54.002	0.0257582	99.9742	-0.27327	0.2214	0.21711	AGBL1	ENSP00000413001.3:p.(Arg126His)	missense_variant	SNV	rs182802715
	chr12:82358291	["T","G"]	221.05	0.105438	99.8946	-0.13308	0.10782	0.21711	CCDC59	ENSP00000256151.7:p.(Asn29Thr)	missense_variant	SNV	rs150805479
	chr1:183117351	["T","G"]	98.004	0.0467465	99.9533	-0.20285	0.16435	0.21712	LAMC1	ENSP00000258341.3:p.(Asp532Glu)	missense_variant	SNV	rs61752348
	chr14:100380983	["C","T"]	204	0.097305	99.9027	0.13996	0.1134	0.21712	WDR25	ENSP00000385540.3:p.(Ser20Leu)	missense_variant	SNV	rs146639777
	chr19:21536625	["A","G"]	67.004	0.0319599	99.968	0.24532	0.19876	0.21713	ZNF429	ENSP00000351280.3:p.(His191Arg)	missense_variant	SNV	rs200957334
	chr11:67429241	["G","C"]	70.001	0.0333895	99.9666	-0.23972	0.19423	0.21713	RPS6KB2		splice_donor_variant	SNV	rs201078105
	chr1:15936220	["C","T"]	61.001	0.0290966	99.9709	0.25677	0.20806	0.21716	SPEN	ENSP00000364912.3:p.(Ala3327Val)	missense_variant	SNV	rs149328916
	chr2:233729345	["C","A"]	63	0.0300501	99.9699	-0.25268	0.20475	0.21716	UGT1A3	ENSP00000418532.1:p.(Asn73Lys)	missense_variant	SNV	rs200579886
	chr11:117411859	["C","T"]	261.01	0.124498	99.8755	-0.12429	0.10071	0.21716	CEP164	ENSP00000278935.3:p.(Gln1410Ter)	stop_gained	SNV	rs147398904	uncertain significance, likely pathogenic	Nephronophthisis 15, Retinal dystrophy, not provided
	chr1:151242276	["G","A"]	35	0.0166945	99.9833	-0.33895	0.27466	0.21717	PIP5K1A		intron_variant, splice_region_variant	SNV	rs371763490
	chr14:75047489	["C","T"]	220	0.104937	99.8951	0.1352	0.10956	0.21717	MLH3	ENSP00000348020.2:p.(Val723Ile)	missense_variant	SNV	rs28756989	benign, likely benign	Colorectal cancer, hereditary nonpolyposis, type 7
	chr2:27083834	["G","A"]	144.01	0.0686907	99.9313	-0.16752	0.13575	0.21718	EMILIN1	ENSP00000369677.4:p.(Val755Met)	missense_variant	SNV	rs140235524
	chr1:231723290	["G","A"]	170.01	0.0810923	99.9189	-0.1539	0.12471	0.2172	TSNAX-DISC1		NMD_transcript_variant, intron_variant	SNV	rs533243662
	chr8:100588915	["T","C"]	147	0.0701169	99.9299	0.16548	0.1341	0.21721	SNX31	ENSP00000312368.2:p.(Gln348Arg)	missense_variant	SNV	rs199912511
	chr16:2100416	["C","T"]	31	0.0147865	99.9852	0.3601	0.29182	0.21722	PKD1	ENSP00000262304.4:p.(Arg3183Gln)	missense_variant	SNV	rs79648977	uncertain significance	Polycystic kidney disease
	chr2:151869426	["C","G"]	101	0.0481755	99.9518	-0.19956	0.16173	0.21723	AC068547.1		NMD_transcript_variant, intron_variant	SNV	rs191385780
	chr4:169269037	["C","A"]	182.01	0.0868161	99.9132	-0.14878	0.12057	0.21723	SH3RF1	ENSP00000284637.9:p.(Gly59Val)	missense_variant	SNV	rs115035753
	chr10:71779376	["T","C"]	723.03	0.344875	99.6551	-0.075249	0.060983	0.21723	CDH23	ENSP00000224721.8:p.(Phe1771Ser)	missense_variant	SNV	rs114745089	benign, likely benign, uncertain significance	Autosomal recessive nonsyndromic hearing loss 12, CDH23-Related Disorders, Usher syndrome type 1, Usher syndrome type 1D, not provided, not specified
	chr3:196569036	["A","AGCG"]	519.31	0.247703	99.7523	0.08883	0.07199	0.21724	FBXO45	ENSP00000310332.6:p.(Gly21dup)	inframe_insertion	insertion	rs529462437
	chr8:86048496	["C","T"]	73.002	0.0348209	99.9652	0.23493	0.1904	0.21725	PSKH2	ENSP00000276616.2:p.(Arg375Lys)	missense_variant	SNV	rs140055468
	chr1:160294803	["C","T"]	136	0.06487	99.9351	-0.17203	0.13942	0.21725	COPA	ENSP00000241704.7:p.(Gly844Asp)	missense_variant	SNV	rs143115096	likely benign	Autoimmune interstitial lung disease-arthritis syndrome
	chr19:43966809	["G","A"]	332.07	0.158393	99.8416	-0.11086	0.089847	0.21726	ZNF221	ENSP00000251269.4:p.(Arg436Gln)	missense_variant	SNV	rs141435048
	chr12:56034619	["A","C"]	156	0.0744097	99.9256	-0.16008	0.12974	0.21727	IKZF4	ENSP00000262032.5:p.(Asn349Thr)	missense_variant	SNV	rs188283751
	chr1:156860987	["G","A"]	2239	1.06797	98.932	-0.042726	0.034629	0.21727	NTRK1	ENSP00000431418.1:p.(Gly18Glu)	missense_variant	SNV	rs1007211	benign, likely benign	Hereditary insensitivity to pain with anhidrosis, not provided, not specified
	chr17:28360846	["C","T"]	47.001	0.0224188	99.9776	0.29244	0.23703	0.21728	TMEM199	ENSP00000292114.3:p.(Ser177Leu)	missense_variant, splice_region_variant	SNV	rs200377522
	chr19:41958943	["AGGGTCCTGCGGG","A"]	79.019	0.0376909	99.9623	-0.2256	0.18285	0.21728	RABAC1		coding_sequence_variant, intron_variant, splice_acceptor_variant	deletion	rs553560584
	chr9:22005062	["A","G"]	276.23	0.131758	99.8682	-0.12147	0.098451	0.21729	AL359922.1		NMD_transcript_variant, intron_variant	SNV	rs3217987
	chr17:80181643	["C","T"]	40	0.0190794	99.9809	-0.31695	0.2569	0.21731	CARD14	ENSP00000458715.1:p.(Arg69Trp)	missense_variant	SNV	rs375624435	uncertain significance	Pityriasis rubra pilaris, Psoriasis 2, not specified
	chr11:63164619	["C","T"]	267.01	0.12736	99.8726	0.12282	0.099554	0.21731	SLC22A25	ENSP00000307443.6:p.(Arg434His)	missense_variant	SNV	rs148517822
	chr1:235800912	["T","C"]	61.005	0.0290985	99.9709	-0.25669	0.20807	0.21732	LYST	ENSP00000374443.2:p.(Ile1300Val)	missense_variant	SNV	rs199855658	likely benign, uncertain significance	ChÃ©diak-Higashi syndrome, not provided
	chr3:50289579	["T","C"]	1114	0.531362	99.4686	0.060076	0.048696	0.21732	IFRD2	ENSP00000402849.3:p.(Tyr280Cys)	missense_variant	SNV	rs34364099
	chr5:95436872	["G","A"]	1175	0.560458	99.4395	0.058618	0.047514	0.21732	FAM81B	ENSP00000283357.5:p.(Asp287Asn)	missense_variant	SNV	rs201688877
	chr14:101882153	["G","A"]	127	0.0605772	99.9394	-0.17796	0.14425	0.21733	PPP2R5C		intron_variant, splice_region_variant	SNV	rs373689770
	chr17:82030785	["A","G"]	457.01	0.217987	99.782	-0.094197	0.076355	0.21733	LRRC45	ENSP00000306760.3:p.(Thr665Ala)	missense_variant	SNV	rs116028054
	chr4:184678289	["G","A"]	76.004	0.0362528	99.9637	0.2302	0.1866	0.21734	PRIMPOL	ENSP00000313816.6:p.(Arg301His)	missense_variant	SNV	rs200656576
	chr3:38771406	["A","C"]	80.001	0.0381593	99.9618	-0.22418	0.18172	0.21734	SCN10A	ENSP00000390600.2:p.(Tyr158Asp)	missense_variant, splice_region_variant	SNV	rs202192818	uncertain significance	Brugada syndrome, Episodic pain syndrome, familial, 2, not provided
	chr12:52233347	["C","A"]	425	0.202719	99.7973	0.097697	0.079194	0.21734	KRT7	ENSP00000329243.5:p.(Phe17Leu)	missense_variant	SNV	rs145797078	benign	not provided
	chr17:78171914	["A","C"]	46.005	0.0219437	99.9781	0.29578	0.23977	0.21735	SYNGR2	ENSP00000467600.1:p.(Thr248Pro)	missense_variant	SNV	rs141316847
	chr12:61710410	["T","G"]	78.004	0.0372068	99.9628	0.22733	0.18428	0.21735	FAM19A2		3_prime_UTR_variant, NMD_transcript_variant	SNV	rs145751775
	chr1:39336611	["G","C"]	115.01	0.0548581	99.9451	0.18717	0.15172	0.21735	MACF1	ENSP00000455823.1:p.(Lys3378Asn)	missense_variant	SNV	rs118188721
	chr1:116944673	["C","T"]	150	0.0715478	99.9285	0.16377	0.13276	0.21735	PTGFRN		intron_variant, splice_region_variant	SNV	rs763243703
	chr1:52237616	["C","T"]	453	0.216074	99.7839	0.094006	0.076203	0.21735	ZFYVE9	ENSP00000287727.3:p.(Pro67Ser)	missense_variant	SNV	rs41313248
	chr14:20060150	["G","A"]	34.002	0.0162185	99.9838	0.34402	0.27889	0.21737	OR4L1	ENSP00000319217.1:p.(Gly36Ser)	missense_variant	SNV	rs150605467
	chr17:46171509	["T","C"]	95.01	0.0453184	99.9547	0.20572	0.16677	0.21737	KANSL1	ENSP00000461484.1:p.(His212Arg)	missense_variant	SNV	rs141110759	benign	Koolen-de Vries syndrome, not provided
	chr17:82083297	["G","A"]	249	0.118769	99.8812	0.1273	0.1032	0.21738	FASN	ENSP00000304592.2:p.(Arg1824Trp)	missense_variant	SNV	rs144212251	likely benign	Epileptic encephalopathy
	chr13:26215274	["A","T"]	1442.1	0.687861	99.3121	0.05306	0.043015	0.21738	RNF6	ENSP00000371000.4:p.(Val203Glu)	missense_variant	SNV	rs7990167
	chr3:44643387	["C","T"]	33.001	0.015741	99.9843	0.3489	0.28285	0.21739	ZNF197	ENSP00000345809.4:p.(Arg753Trp)	missense_variant	SNV	rs376273220
	chr6:63713515	["A","G"]	137.03	0.0653613	99.9346	-0.17133	0.1389	0.21741	PHF3	ENSP00000262043.3:p.(His1976Arg)	missense_variant	SNV	rs113309637
	chr17:19797620	["C","T"]	146.02	0.0696494	99.9304	0.16625	0.13478	0.21741	ULK2	ENSP00000354877.2:p.(Ala529Thr)	missense_variant	SNV	rs62636608
	chr17:82023657	["G","A"]	344	0.164083	99.8359	-0.10769	0.087304	0.21741	LRRC45	ENSP00000306760.3:p.(Arg5Gln)	missense_variant	SNV	rs200245445
	chr19:2290601	["G","C"]	66	0.031481	99.9685	0.24674	0.20004	0.21742	AC005258.1		NMD_transcript_variant, intron_variant	SNV	rs201664917
	chr19:2290601	["G","C"]	66	0.031481	99.9685	0.24674	0.20004	0.21742	LINGO3	ENSP00000467753.2:p.(Asn392Lys)	missense_variant	SNV	rs201664917
	chr14:20891931	["G","A"]	67.09	0.032001	99.968	0.24489	0.19855	0.21742	RNASE3	ENSP00000302324.3:p.(Cys82Tyr)	missense_variant	SNV	rs200859756
	chr3:190855620	["G","A"]	102	0.0486525	99.9513	0.19911	0.16143	0.21742	GMNC	ENSP00000406164.1:p.(Pro227Leu)	missense_variant	SNV	rs183865647
	chr19:57747093	["T","A"]	206.02	0.0982685	99.9017	-0.13979	0.11333	0.21742	ZNF776		splice_donor_variant	SNV	rs199575172
	chr20:3165904	["C","T"]	505	0.240878	99.7591	-0.089058	0.072205	0.21742	LZTS3	ENSP00000338166.6:p.(Gly306Ser)	missense_variant	SNV	rs140477946
	chr11:36401162	["A","G"]	22.002	0.0104946	99.9895	0.42755	0.34664	0.21743	PRR5L	ENSP00000435050.1:p.(His14Arg)	missense_variant	SNV	rs150695913
	chr1:27734089	["G","A"]	89.003	0.0424531	99.9575	-0.2125	0.17228	0.21743	FAM76A	ENSP00000010299.6:p.(Arg121His)	missense_variant	SNV	rs147811051
	chr14:58323589	["C","T"]	152.01	0.0725066	99.9275	-0.16265	0.13187	0.21743	ARID4A	ENSP00000347602.3:p.(Thr185Met)	missense_variant	SNV	rs139306325
	chr15:40220700	["A","C"]	193.01	0.092063	99.9079	0.14441	0.11708	0.21743	BUB1B	ENSP00000287598.6:p.(Asn1032His)	missense_variant	SNV	rs34700927	benign, uncertain significance	Colorectal cancer, Mosaic variegated aneuploidy syndrome 1, not provided
	chr11:57491720	["C","G"]	418	0.19938	99.8006	0.097988	0.079446	0.21743	SLC43A1	ENSP00000278426.3:p.(Glu338Asp)	missense_variant	SNV	rs35730224	likely benign	not provided
	chr1:18907185	["T","A"]	62.01	0.0295779	99.9704	0.25455	0.20639	0.21745	AL080251.1		NMD_transcript_variant, intron_variant	SNV	rs534636044
	chr2:38937535	["G","A"]	204.02	0.0973146	99.9027	-0.14085	0.1142	0.21746	ARHGEF33	ENSP00000387020.1:p.(Val256Ile)	missense_variant	SNV	rs146076365
	chr15:89323460	["C","G"]	293	0.139757	99.8602	-0.11729	0.0951	0.21747	POLG	ENSP00000268124.5:p.(Gly737Arg)	missense_variant	SNV	rs121918054	likely pathogenic, pathogenic	Hereditary spastic paraplegia, Mitochondrial DNA depletion syndrome 4b, Mitochondrial DNA depletion syndrome 4b, Mitochondrial disease, POLG-Related Spectrum Disorders, Progressive external ophthalmoplegia with mitochondrial DNA deletions, autosomal dominant 1, Progressive external ophthalmoplegia with mitochondrial DNA deletions, autosomal recessive 1, Progressive external ophthalmoplegia with mitochondrial DNA deletions, autosomal recessive 1, Progressive sclerosing poliodystrophy, Progressive sclerosing poliodystrophy, Progressive sclerosing poliodystrophy, Seizure, Sensory ataxic neuropathy, dysarthria, and ophthalmoparesis, Sensory ataxic neuropathy, dysarthria, and ophthalmoparesis, not provided
	chr11:4955661	["C","G"]	52.009	0.0248075	99.9752	-0.27791	0.22534	0.21748	OR51A2	ENSP00000369729.1:p.(Gly18Ala)	missense_variant	SNV	rs145553415
	chr1:205602474	["G","T"]	56.005	0.0267136	99.9733	-0.26781	0.21715	0.21748	ELK4		NMD_transcript_variant, intron_variant	SNV	rs542399768
	chr9:99035074	["C","T"]	276	0.131648	99.8684	0.1208	0.09795	0.21748	COL15A1	ENSP00000364140.3:p.(Pro714Ser)	missense_variant	SNV	rs142089094
	chr16:29922919	["G","A"]	42.001	0.0200339	99.98	-0.30931	0.25081	0.21749	KCTD13		NMD_transcript_variant, intron_variant	SNV	rs188553906
	chr16:19118731	["A","G"]	235.03	0.112106	99.8879	-0.13076	0.10603	0.21749	AC099518.3		NMD_transcript_variant, intron_variant	SNV	rs114830310
	chr2:232530047	["G","A"]	51	0.0243263	99.9757	-0.2807	0.22762	0.2175	CHRND	ENSP00000258385.3:p.(Arg243His)	missense_variant	SNV	rs148869069	uncertain significance	Lethal multiple pterygium syndrome, not provided
	chr10:133464909	["C","T"]	172	0.0820415	99.918	0.152	0.12326	0.21751	SCART1	ENSP00000491516.1:p.(Ala758Val)	missense_variant, splice_region_variant	SNV	rs779996305
	chr4:151760846	["G","A"]	956.02	0.456008	99.544	0.065403	0.053037	0.21752	GATB	ENSP00000263985.6:p.(Ala46Val)	missense_variant	SNV	rs6856967
	chr1:33280171	["AGCGCGG","A"]	49.014	0.023379	99.9766	-0.28633	0.2322	0.21753	ZNF362	ENSP00000446335.1:p.(Ala136_Gly137del)	inframe_deletion	deletion	rs761245001
	chr18:62830160	["T","C"]	567.04	0.27047	99.7295	-0.084275	0.068342	0.21753	PHLPP1	ENSP00000262719.4:p.(Cys568Arg)	missense_variant	SNV	rs142894376
	chr1:6579016	["C","T"]	35	0.0166945	99.9833	-0.33889	0.27483	0.21754	TAS1R1	ENSP00000331867.6:p.(Ser653Leu)	missense_variant	SNV	rs139662109
	chr8:142879052	["G","C"]	44.001	0.0209878	99.979	0.29585	0.23993	0.21754	CYP11B1	ENSP00000366903.3:p.(His170Gln)	missense_variant	SNV	rs201137503	benign, likely benign, uncertain significance	Deficiency of steroid 11-beta-monooxygenase, Glucocorticoid-remediable aldosteronism, not provided
	chr6:41771866	["G","A"]	724	0.345337	99.6547	0.07466	0.060546	0.21754	FRS3	ENSP00000362109.3:p.(Pro172Ser)	missense_variant	SNV	rs147233844	benign	not provided
	chr2:30787321	["G","A"]	62.001	0.0295736	99.9704	0.25464	0.20651	0.21755	CAPN13	ENSP00000295055.8:p.(Ala2Val)	missense_variant	SNV	rs201284844
	chr3:126988613	["G","T"]	89	0.0424517	99.9575	0.21287	0.17263	0.21755	PLXNA1	ENSP00000377061.2:p.(Ser7Ile)	missense_variant	SNV	rs375859367	likely benign	not provided
	chr2:241751396	["G","A"]	200.01	0.0954019	99.9046	-0.14186	0.11504	0.21755	D2HGDH		intron_variant, splice_region_variant	SNV	rs369135156	likely benign, uncertain significance	D-2-hydroxyglutaric aciduria 1, not provided, not specified
	chr6:154090149	["T","C"]	47.003	0.0224197	99.9776	-0.29249	0.2372	0.21756	OPRM1	ENSP00000338381.4:p.(Met205Thr)	missense_variant	SNV	rs79220505
	chr19:58302465	["G","A"]	99.002	0.0472225	99.9528	-0.20149	0.1634	0.21756	AC020915.2		NMD_transcript_variant, intron_variant	SNV	rs552013425
	chr19:58302465	["G","A"]	99.002	0.0472225	99.9528	-0.20149	0.1634	0.21756	AC020915.6		NMD_transcript_variant, intron_variant	SNV	rs552013425
	chr7:967622	["C","T"]	907.06	0.432654	99.5673	-0.066755	0.054139	0.21757	COX19		NMD_transcript_variant, intron_variant	SNV	rs189163485
	chr17:81940861	["T","C"]	1560	0.744097	99.2559	0.050934	0.041308	0.21757	MYADML2	ENSP00000386702.2:p.(Asp294Gly)	missense_variant	SNV	rs181984777
	chr18:2913127	["G","A"]	105	0.0500835	99.9499	0.19442	0.15768	0.21758	EMILIN2	ENSP00000254528.3:p.(Arg962Lys)	missense_variant	SNV	rs200483351
	chr2:73938966	["G","A"]	50.001	0.0238497	99.9762	-0.28361	0.23003	0.21759	DGUOK	ENSP00000264093.4:p.(Val67Ile)	missense_variant	SNV	rs62641679	uncertain significance	Mitochondrial DNA depletion syndrome 3, not provided
	chr1:205602467	["GA","G"]	56.002	0.0267121	99.9733	-0.26774	0.21715	0.21759	ELK4		NMD_transcript_variant, intron_variant	deletion	rs775171595
	chr16:28498243	["T","C"]	58.002	0.0276661	99.9723	0.26313	0.21341	0.21759	APOBR	ENSP00000457539.1:p.(Ser1040Pro)	missense_variant	SNV	rs200890256
	chr16:66971316	["C","T"]	98.003	0.046746	99.9533	-0.20274	0.16443	0.21759	CES3	ENSP00000304782.4:p.(Arg430Ter)	stop_gained	SNV	rs76376956
	chr11:72001634	["A","T"]	132	0.0629621	99.937	0.17446	0.1415	0.2176	IL18BP	ENSP00000434717.1:p.(Ser197Cys)	missense_variant	SNV	rs5743674
	chr17:7426373	["C","T"]	362.03	0.172683	99.8273	-0.10467	0.084895	0.2176	SPEM2	ENSP00000328061.3:p.(Arg128Cys)	missense_variant	SNV	rs185338080
	chr14:100149495	["C","T"]	43	0.0205104	99.9795	-0.30571	0.24795	0.21761	DEGS2	ENSP00000307126.5:p.(Gly100Ser)	missense_variant	SNV	rs376613523
	chr4:139059339	["A","C"]	113	0.0538994	99.9461	-0.1889	0.15321	0.21761	ELF2	ENSP00000368868.1:p.(Ser476Ala)	missense_variant	SNV	rs148775725
	chr8:38428372	["G","C"]	49	0.0233723	99.9766	0.2862	0.23214	0.21763	FGFR1	ENSP00000400162.2:p.(Thr141Arg)	missense_variant	SNV	rs200482627	uncertain significance	Hypogonadotropic hypogonadism 2 with or without anosmia, Pfeiffer syndrome
	chr2:29193291	["G","T"]	130	0.0620081	99.938	0.17624	0.14295	0.21763	ALK	ENSP00000373700.3:p.(Pro1599His)	missense_variant	SNV	rs1881423	likely benign, uncertain significance, not provided	Neuroblastoma, susceptibility to, 3, not provided, not specified
	chr19:623458	["T","C"]	131.06	0.0625137	99.9375	0.17329	0.14056	0.21764	POLRMT	ENSP00000465759.2:p.(His429Arg)	missense_variant	SNV	rs147681201
	chr4:1841548	["G","T"]	1891	0.901979	99.098	-0.046387	0.037626	0.21764	LETM1	ENSP00000305653.2:p.(Asn131Lys)	missense_variant	SNV	rs145996246	benign	not provided
	chr19:43081205	["C","T"]	71.062	0.0338955	99.9661	-0.23449	0.19021	0.21765	PSG2	ENSP00000385706.1:p.(Val36Ile)	missense_variant	SNV	rs139102501
	chr1:185911745	["G","A"]	175	0.0834725	99.9165	-0.15192	0.12323	0.21766	HMCN1	ENSP00000271588.4:p.(Val289Met)	missense_variant	SNV	rs144384070	likely benign	Age related macular degeneration 1, not provided
	chr15:90957675	["T","C"]	257.02	0.122595	99.8774	-0.12513	0.10151	0.21767	RCCD1	ENSP00000377801.2:p.(Leu210Pro)	missense_variant	SNV	rs146779178
	chr12:118235678	["G","GAA"]	68.291	0.0325738	99.9674	0.24293	0.19706	0.21768	TAOK3		intron_variant, splice_region_variant	insertion	rs5801274
	chr14:52274812	["C","T"]	125	0.0596232	99.9404	0.17963	0.14572	0.21769	PTGDR	ENSP00000303424.2:p.(Arg310Ter)	stop_gained	SNV	rs142932547	uncertain significance	not provided
	chr10:94590461	["A","G"]	44.002	0.0209883	99.979	-0.30196	0.24496	0.2177	HELLS	ENSP00000377601.2:p.(Arg559Gly)	missense_variant	SNV	rs145020994	uncertain significance	Immunodeficiency-centromeric instability-facial anomalies syndrome 4, not provided
	chr12:53537486	["G","T"]	66.001	0.0314815	99.9685	-0.24662	0.20007	0.21771	AC023509.3	ENSP00000466174.1:p.(Pro111Thr)	missense_variant	SNV	rs149888264
	chr12:53537486	["G","T"]	66.001	0.0314815	99.9685	-0.24662	0.20007	0.21771	ATF7	ENSP00000449938.1:p.(Pro122Thr)	missense_variant	SNV	rs149888264
	chr7:48276140	["A","G"]	43	0.0205104	99.9795	-0.30561	0.24794	0.21773	ABCA13	ENSP00000411096.1:p.(Ile2158Met)	missense_variant	SNV	rs371452879
	chr1:44130071	["G","A"]	121	0.0577152	99.9423	-0.18222	0.14783	0.21773	KLF17	ENSP00000361373.3:p.(Arg267Lys)	missense_variant	SNV	rs144379257
	chr21:42111189	["G","A"]	120.33	0.0573957	99.9426	-0.18292	0.1484	0.21774	UMODL1	ENSP00000386126.2:p.(Gly656Glu)	missense_variant	SNV	rs200737746
	chr7:48273240	["G","A"]	43.001	0.0205109	99.9795	-0.3056	0.24794	0.21775	ABCA13	ENSP00000411096.1:p.(Val1192Ile)	missense_variant	SNV	rs368935228
	chr1:145405112	["T","C"]	52.005	0.0248056	99.9752	-0.27787	0.22545	0.21775	NBPF20	ENSP00000358380.6:p.(Gln54Arg)	missense_variant	SNV	rs868990014
	chr11:247454	["C","G"]	58.004	0.0276671	99.9723	-0.26299	0.21337	0.21775	PSMD13		intron_variant, splice_region_variant	SNV	rs202047499
	chr19:5223127	["G","C"]	57.001	0.0271886	99.9728	-0.26551	0.21542	0.21776	PTPRS	ENSP00000467537.1:p.(Arg889Gly)	missense_variant	SNV	rs148744813
	chr6:54138129	["C","T"]	81.004	0.0386377	99.9614	-0.22258	0.18059	0.21776	MLIP	ENSP00000426290.1:p.(Thr687Ile)	missense_variant	SNV	rs189283129
	chr9:97432112	["A","G"]	274.02	0.130704	99.8693	-0.1216	0.098662	0.21776	TDRD7	ENSP00000347444.4:p.(Lys146Arg)	missense_variant	SNV	rs139696600
	chr10:104038505	["C","T"]	276	0.131648	99.8684	0.12009	0.097434	0.21776	COL17A1	ENSP00000340937.5:p.(Val991Met)	missense_variant	SNV	rs138824013	benign, uncertain significance	Junctional epidermolysis bullosa, non-Herlitz type, not provided
	chr19:57444647	["G","A"]	703.25	0.33544	99.6646	-0.075861	0.06155	0.21776	ZNF749	ENSP00000333980.4:p.(Gly500Asp)	missense_variant	SNV	rs141565267
	chr1:205611766	["T","C"]	114.01	0.0543811	99.9456	-0.18603	0.15094	0.21777	ELK4		NMD_transcript_variant, intron_variant	SNV	rs187990763
	chr9:37916320	["G","A"]	46.001	0.0219418	99.9781	0.29561	0.23985	0.21778	AL138752.2		NMD_transcript_variant, intron_variant	SNV	rs377161534
	chr19:19635648	["G","T"]	219	0.10446	99.8955	0.1344	0.10905	0.21778	GMIP	ENSP00000203556.3:p.(Asp467Glu)	missense_variant	SNV	rs141198269
	chr16:2764949	["C","T"]	1387	0.661579	99.3384	0.053984	0.043801	0.21778	SRRM2	ENSP00000301740.8:p.(Ser1474Phe)	missense_variant	SNV	rs140421601	likely benign	not provided
	chr14:81277657	["G","T"]	81.002	0.0386368	99.9614	-0.22259	0.18061	0.21779	STON2	ENSP00000450857.1:p.(Leu552Met)	missense_variant	SNV	rs188997176
	chr17:18124495	["C","T"]	122	0.0581922	99.9418	-0.18139	0.14718	0.21779	MYO15A	ENSP00000205890.5:p.(Arg1208Cys)	missense_variant	SNV	rs201618718	benign, uncertain significance	Autosomal recessive nonsyndromic hearing loss 3, not provided, not specified
	chr6:29374359	["T","C"]	50.004	0.0238512	99.9761	-0.28321	0.2298	0.2178	OR12D3	ENSP00000380023.3:p.(Lys310Arg)	missense_variant	SNV	rs137937087
	chr14:104604513	["C","A"]	252.01	0.120205	99.8798	-0.12638	0.10255	0.2178	TMEM179	ENSP00000450958.1:p.(Ala77Ser)	missense_variant	SNV	rs112480105
	chr3:139518422	["A","G"]	89.02	0.0424612	99.9575	-0.21234	0.1723	0.21781	RBP1	ENSP00000232219.2:p.(Leu180Pro)	missense_variant, splice_region_variant	SNV	rs145071297	uncertain significance	not provided
	chr16:72797458	["CTTGTTGTTG","C"]	58.027	0.027678	99.9723	-0.26293	0.21336	0.21782	ZFHX3	ENSP00000493252.1:p.(Gln1739_Gln1741del)	inframe_deletion	deletion	rs34918837
	chr7:99423881	["T","C"]	405.07	0.193212	99.8068	-0.10015	0.08127	0.21783	ATP5MF-PTCD1	ENSP00000400168.1:p.(Tyr654Cys)	missense_variant	SNV	rs116659892
	chr7:99423881	["T","C"]	405.07	0.193212	99.8068	-0.10015	0.08127	0.21783	PTCD1	ENSP00000292478.4:p.(Tyr605Cys)	missense_variant	SNV	rs116659892
	chr2:100974878	["C","G"]	923.01	0.440262	99.5597	-0.066421	0.053899	0.21783	NPAS2	ENSP00000338283.5:p.(His406Asp)	missense_variant	SNV	rs146893880	benign	not provided
	chr11:45914467	["C","T"]	72.014	0.0343496	99.9657	-0.23629	0.19174	0.21784	PEX16	ENST00000241041.7:c.543G>A(p.(Thr181=))	splice_region_variant, synonymous_variant	SNV	rs144063598	likely benign, uncertain significance	Peroxisome biogenesis disorder, not provided
	chr13:25266139	["C","T"]	421.01	0.200816	99.7992	0.098199	0.079689	0.21784	MTMR6	ENSP00000371221.5:p.(Arg151Gln)	missense_variant	SNV	rs116067614
	chr10:12113064	["G","A"]	35.001	0.016695	99.9833	0.33871	0.27487	0.21785	DHTKD1	ENST00000263035.8:c.2319G>A(p.(Pro773=))	splice_region_variant, synonymous_variant	SNV	rs145738102	uncertain significance	2-aminoadipic 2-oxoadipic aciduria
	chr11:66689150	["G","A"]	180.01	0.0858622	99.9141	-0.14978	0.12155	0.21785	SPTBN2	ENSP00000432568.1:p.(Arg1994Trp)	missense_variant	SNV	rs140000699	likely benign	not provided
	chr1:154579569	["C","T"]	296	0.141188	99.8588	-0.11686	0.094831	0.21785	CHRNB2		3_prime_UTR_variant, NMD_transcript_variant	SNV	rs199772208
	chr4:122892988	["G","A"]	81.002	0.0386368	99.9614	0.22253	0.18058	0.21786	NUDT6	ENSP00000306070.5:p.(Thr264Ile)	missense_variant	SNV	rs140973799
	chr22:46262850	["G","A"]	973.25	0.464226	99.5358	0.065009	0.052757	0.21786	PKDREJ	ENSP00000253255.5:p.(Pro158Leu)	missense_variant	SNV	rs535999056
	chr10:46550492	["G","A"]	70.001	0.0333895	99.9666	0.23961	0.19445	0.21787	GPRIN2	ENSP00000363436.1:p.(Ala82Val)	missense_variant	SNV	rs1832350469, rs551786243
	chr9:108942842	["G","T"]	170.02	0.0810971	99.9189	0.15369	0.12473	0.21787	CTNNAL1		intron_variant, splice_region_variant	SNV	rs187725035
	chr13:25169917	["G","A"]	89	0.0424517	99.9575	-0.2123	0.17229	0.21788	AMER2	ENSP00000426528.1:p.(Thr568Ile)	missense_variant	SNV	rs35077647
	chr6:32043862	["T","C"]	705.04	0.336294	99.6637	-0.075714	0.061447	0.21788	TNXB	ENSP00000364393.3:p.(Gln3806Arg)	missense_variant	SNV	rs2395085	likely benign	not provided
	chr3:3848315	["G","A"]	722.03	0.344398	99.6556	0.074716	0.060637	0.21788	SUMF1		NMD_transcript_variant, intron_variant	SNV	rs142649122
	chr1:19167026	["T","G"]	27.001	0.0128791	99.9871	-0.38553	0.31289	0.21789	UBR4	ENSP00000364403.3:p.(Asn1369His)	missense_variant	SNV	rs141400758	benign	not provided
	chr17:58207143	["A","G"]	240.13	0.114539	99.8855	-0.12965	0.10522	0.21789	MKS1	ENSP00000376827.2:p.(Ile450Thr)	missense_variant	SNV	rs200865108	likely benign, uncertain significance, likely pathogenic	Bardet-Biedl syndrome, Bardet-Biedl syndrome 13, Joubert syndrome, Joubert syndrome 28, Meckel syndrome, type 1, Meckel-Gruber syndrome, not provided, not specified
	chr7:130385141	["C","G"]	133	0.0634391	99.9366	0.17294	0.14036	0.2179	CPA1		intron_variant, splice_region_variant	SNV	rs201705049	benign, likely benign	Inborn genetic diseases, not provided, not specified
	chr2:37060623	["T","C"]	112	0.0534224	99.9466	-0.1893	0.15364	0.21791	HEATR5B	ENSP00000233099.5:p.(Thr603Ala)	missense_variant	SNV	rs141188571
	chr6:127150423	["C","T"]	266	0.126878	99.8731	0.12342	0.10017	0.21791	RSPO3		intron_variant, splice_region_variant	SNV	rs115781992
	chr8:125009277	["A","G"]	451.01	0.215125	99.7849	0.094326	0.076557	0.21791	SQLE	ENSP00000265896.5:p.(Ile348Val)	missense_variant	SNV	rs199608260
	chr8:54627414	["G","T"]	43	0.0205104	99.9795	0.30529	0.24779	0.21792	RP1	ENSP00000220676.1:p.(Asp1178Tyr)	missense_variant	SNV	rs147384119	uncertain significance	Retinitis pigmentosa, not provided
	chr17:82237417	["G","T"]	159	0.0758407	99.9242	0.15886	0.12894	0.21792	SLC16A3	ENSP00000376152.1:p.(Arg216Leu)	missense_variant	SNV	rs370074725
	chr4:7855566	["G","C"]	261	0.124493	99.8755	-0.12363	0.10035	0.21792	AFAP1	ENSP00000410689.1:p.(Asp78Glu)	missense_variant	SNV	rs62289316
	chr17:8143859	["C","T"]	116.01	0.0553351	99.9447	-0.18629	0.1512	0.21793	PER1	ENSP00000314420.4:p.(Ala827Thr)	missense_variant	SNV	rs145768054
	chr16:22257356	["C","T"]	50	0.0238493	99.9762	-0.28312	0.2298	0.21794	EEF2K	ENSP00000263026.5:p.(Thr291Met)	missense_variant	SNV	rs147978363
	chr17:40981010	["C","T"]	63	0.0300501	99.9699	0.25225	0.20475	0.21795	KRT40	ENSP00000381500.2:p.(Glu277Lys)	missense_variant	SNV	rs200935213
	chr19:7508335	["G","A"]	83	0.0395898	99.9604	-0.21979	0.1784	0.21795	TEX45	ENSP00000355241.2:p.(Val475Met)	missense_variant	SNV	rs201523423
	chr7:151031297	["C","T"]	559.02	0.266644	99.7334	0.085083	0.069061	0.21795	ABCB8		intron_variant, splice_region_variant	SNV	rs182407134
	chr17:80192623	["C","T"]	89	0.0424517	99.9575	0.21225	0.17228	0.21796	CARD14		intron_variant, splice_region_variant	SNV	rs373428751	uncertain significance	Pityriasis rubra pilaris, Psoriasis 2
	chr19:56176059	["CGGGGTGAGAGCCTAGGCCAGGAGGGCAGAGGGGCGGATCCCAGCTGCACCGGGGTGAGAGCCTAGGCCAGGAGGGCACAGGGTCGGCTGCCAGCTGCAG","C"]	70.199	0.0334839	99.9665	0.23929	0.19423	0.21797	GALP		5_prime_UTR_variant, intron_variant, splice_donor_variant	deletion	rs2032449945
	chr16:88806071	["C","T"]	43	0.0205104	99.9795	-0.30547	0.24797	0.21798	CDT1	ENSP00000301019.4:p.(Arg295Trp)	missense_variant	SNV	rs139127078	uncertain significance	not provided
	chr18:613262	["T","C"]	438.95	0.209373	99.7906	0.09594	0.077878	0.21798	CLUL1	ENSP00000441726.1:p.(Ser42Pro)	missense_variant	SNV	rs556790683
	chr9:97318541	["C","G"]	1017	0.485094	99.5149	0.062834	0.051005	0.21798	CCDC180	ENSP00000434727.1:p.(Asn390Lys)	missense_variant	SNV	rs146069415
	chr6:26216619	["G","A"]	57.001	0.0271886	99.9728	-0.26515	0.21524	0.21799	HIST1H2BG	ENSP00000445633.2:p.(Pro9Ser)	missense_variant	SNV	rs149681157
	chr19:42868982	["A","C"]	71.055	0.0338922	99.9661	-0.23784	0.19307	0.218	PSG1	ENSP00000308970.6:p.(Asn254Lys)	missense_variant	SNV	rs149156072
	chr19:38356516	["C","T"]	73	0.0348199	99.9652	0.23431	0.19021	0.218	CATSPERG	ENSP00000386962.3:p.(Gln390Ter)	stop_gained	SNV	rs141054803
	chr3:112155022	["A","C"]	89.381	0.0426334	99.9574	-0.21268	0.17265	0.218	SLC9C1	ENSP00000306627.5:p.(Ile1131Ser)	missense_variant	SNV	rs139017505
	chr13:52072017	["C","A"]	499.01	0.238021	99.762	-0.090281	0.073288	0.218	NEK5	ENSP00000347767.4:p.(Lys617Asn)	missense_variant	SNV	rs138342075
	chr22:50208583	["G","A"]	50	0.0238493	99.9762	0.2831	0.22981	0.21801	SELENOO	ENSP00000370288.2:p.(Arg269His)	missense_variant	SNV	rs200468030
	chr10:88596859	["C","T"]	83.002	0.0395907	99.9604	-0.22006	0.17864	0.21801	LIPJ	ENSP00000361007.3:p.(Pro216Ser)	missense_variant	SNV	rs148819999
	chr16:31149125	["C","T"]	106.01	0.0505652	99.9494	0.19449	0.15789	0.21801	PRSS36	ENSP00000268281.4:p.(Gly74Ser)	missense_variant	SNV	rs77284742
	chr1:201946166	["A","G"]	179.01	0.0853852	99.9146	0.15005	0.12181	0.21801	LMOD1	ENSP00000356257.4:p.(Ser59Pro)	missense_variant	SNV	rs192622608
	chr8:138616933	["G","C"]	61	0.0290961	99.9709	0.2563	0.20807	0.21803	COL22A1	ENSP00000303153.6:p.(Ser1284Cys)	missense_variant	SNV	rs200631977
	chr15:75364572	["C","G"]	133	0.0634391	99.9366	-0.17406	0.1413	0.21803	MAN2C1	ENSP00000457788.1:p.(Gln172His)	missense_variant	SNV	rs147103481
	chr1:1321991	["C","G"]	2294.2	1.0943	98.9057	0.041991	0.034089	0.21803	INTS11		intron_variant, splice_region_variant	SNV	rs41285826
	chr1:116768742	["C","A"]	187.01	0.089201	99.9108	0.14692	0.11928	0.21804	CD2	ENSP00000358490.3:p.(His339Asn)	missense_variant	SNV	rs35880225
	chr7:87907300	["G","C"]	43.004	0.0205123	99.9795	-0.30523	0.2478	0.21805	DBF4	ENSP00000265728.1:p.(Asp388His)	missense_variant	SNV	rs146586322
	chr16:66971232	["G","A"]	70	0.033389	99.9666	-0.23941	0.19437	0.21805	CES3	ENSP00000304782.4:p.(Ala402Thr)	missense_variant	SNV	rs140768170
	chr7:98233495	["A","G"]	148.07	0.0706272	99.9294	0.16462	0.13365	0.21805	TECPR1	ENSP00000404923.2:p.(Leu533Pro)	missense_variant	SNV	rs200317044
	chr17:29631213	["G","T"]	357.01	0.170289	99.8297	-0.10676	0.086674	0.21805	SSH2	ENSP00000444743.1:p.(His1327Gln)	missense_variant	SNV	rs8080046
	chr20:9372324	["G","A"]	78.001	0.0372053	99.9628	0.22667	0.18403	0.21806	PLCB4	ENSP00000367762.2:p.(Ala203Thr)	missense_variant	SNV	rs151335126	benign	Auriculocondylar syndrome 2
	chr17:1883949	["C","T"]	114	0.0543763	99.9456	0.18786	0.15252	0.21806	RPA1		intron_variant, splice_region_variant	SNV	rs368411386
	chr9:137352777	["C","T"]	167	0.0796566	99.9203	0.15498	0.12583	0.21806	EXD3	ENSP00000340474.4:p.(Gly294Arg)	missense_variant	SNV	rs199618022
	chr1:47185072	["C","T"]	255.01	0.121636	99.8784	0.12554	0.10192	0.21806	PDZK1IP1	ENSP00000360952.1:p.(Val68Ile)	missense_variant	SNV	rs35912227
	chr16:716956	["G","A"]	44	0.0209874	99.979	0.3019	0.24511	0.21807	METRN	ENSP00000455068.1:p.(Ala177Thr)	missense_variant	SNV	rs150359529
	chr12:55957617	["T","C"]	261.13	0.124555	99.8754	-0.12362	0.10037	0.21807	PMEL	ENSP00000402758.2:p.(Asn229Ser)	missense_variant	SNV	rs148568175	benign	not provided
	chr4:137530068	["C","T"]	56	0.0267112	99.9733	0.26744	0.21714	0.21808	PCDH18	ENSP00000355082.4:p.(Cys674Tyr)	missense_variant	SNV	rs138695011
	chr6:169241794	["C","T"]	112	0.0534224	99.9466	-0.18919	0.15361	0.21808	THBS2	ENSP00000355751.3:p.(Val287Met)	missense_variant	SNV	rs141420844
	chr11:68032170	["C","A"]	124	0.0591462	99.9409	-0.18009	0.14622	0.21808	NDUFS8	ENSP00000315774.5:p.(Pro7Thr)	missense_variant	SNV	rs142658611	likely benign, uncertain significance	Leigh syndrome, Mitochondrial complex I deficiency, nuclear type 1, not provided
	chr1:74475496	["G","C"]	498	0.237539	99.7625	-0.089561	0.072715	0.21808	LRRC53	ENSP00000294635.4:p.(Arg407Gly)	missense_variant	SNV	rs45535932
	chr3:132482333	["A","G"]	872.07	0.415965	99.584	-0.068476	0.055597	0.21808	DNAJC13		intron_variant, splice_region_variant	SNV	rs75803244	benign	not provided
	chr1:152305146	["G","T"]	464.51	0.221565	99.7784	0.092767	0.07532	0.21809	FLG	ENSP00000357789.1:p.(Ser3247Ter)	stop_gained	SNV	rs150597413	likely pathogenic, pathogenic	Atopic dermatitis 2, FLG-related disorders, Ichthyosis vulgaris, not provided
	chr16:53826285	["G","C"]	688	0.328166	99.6718	-0.076658	0.062241	0.21809	FTO	ENSP00000490516.1:p.(Gly182Ala)	missense_variant	SNV	rs61743972	benign, likely benign	Lethal polymalformative syndrome, Boissel type, not provided
	chr5:55491094	["G","C"]	63.003	0.0300515	99.9699	-0.25215	0.20473	0.2181	PLPP1	ENSP00000264775.5:p.(Leu27Val)	missense_variant	SNV	rs201379532
	chr14:35046510	["G","A"]	401	0.191271	99.8087	-0.10015	0.081314	0.2181	FAM177A1	ENSP00000280987.4:p.(Ser16Asn)	missense_variant	SNV	rs200451528
	chr16:46747883	["G","A"]	43	0.0205104	99.9795	-0.30544	0.24801	0.21811	MYLK3	ENSP00000378288.4:p.(Ala104Val)	missense_variant	SNV	rs148872608	uncertain significance	not provided
	chr1:33021699	["C","A"]	69.003	0.0329134	99.9671	0.24097	0.19566	0.21811	AK2	ENSP00000362548.2:p.(Ser75Ile)	missense_variant	SNV	rs140838488	uncertain significance	Reticular dysgenesis
	chr20:45208667	["G","A"]	281.01	0.134038	99.866	0.12012	0.097537	0.21812	SEMG1	ENSP00000361867.3:p.(Arg457Gln)	missense_variant	SNV	rs137914795
	chr2:151468763	["G","T"]	304.01	0.145008	99.855	-0.11516	0.093505	0.21812	RIF1		intron_variant, splice_region_variant	SNV	rs116444582
	chr16:31078414	["G","A"]	119	0.0567613	99.9432	0.18377	0.14922	0.21813	ZNF646	ENSP00000300850.5:p.(Arg697Gln)	missense_variant	SNV	rs148282946
	chr20:17620809	["T","TG"]	363.01	0.17315	99.8268	-0.10522	0.085435	0.21813	RRBP1		intron_variant, splice_region_variant	insertion	rs572649164
	chr4:527173	["G","A"]	401.01	0.191276	99.8087	0.10011	0.081293	0.21813	PIGG	ENSP00000415203.2:p.(Arg735Gln)	missense_variant	SNV	rs138345843	likely benign	Intellectual disability, autosomal recessive 53
	chr8:109459794	["T","C"]	106.01	0.0505652	99.9494	0.19264	0.15643	0.21814	PKHD1L1	ENSP00000367655.5:p.(Trp2402Arg)	missense_variant	SNV	rs189382288
	chr4:127711055	["T","C"]	235.03	0.112106	99.8879	-0.13067	0.1061	0.21814	INTU	ENSP00000334003.5:p.(Cys838Arg)	missense_variant	SNV	rs144025772
	chr3:31990416	["G","A"]	55.003	0.0262356	99.9738	0.26982	0.21911	0.21815	ZNF860	ENSP00000373274.3:p.(Arg446Gln)	missense_variant	SNV	rs189122136
	chr4:188091692	["G","A"]	46	0.0219413	99.9781	-0.29504	0.23959	0.21816	TRIML2	ENSP00000422581.2:p.(Ala332Val)	missense_variant	SNV	rs201345057
	chr14:73987972	["C","G"]	276	0.131648	99.8684	0.12071	0.098023	0.21817	ENTPD5	ENSP00000335246.6:p.(Ser44Thr)	missense_variant	SNV	rs60372237
	chr1:246544518	["C","T"]	44.002	0.0209883	99.979	0.30199	0.24524	0.21818	TFB2M		intron_variant, splice_region_variant	SNV	rs373843320
	chr15:83011579	["TGCCTCAGCCCGCTGCGGA","T"]	42.002	0.0200343	99.98	-0.30896	0.25091	0.21819	C15orf40	ENSP00000403987.3:p.(Leu4_Arg9del)	inframe_deletion	deletion	rs375497525
	chr2:74416583	["A","G"]	58.199	0.0277601	99.9722	0.26281	0.21344	0.21819	AC005041.1		NMD_transcript_variant, intron_variant	SNV	rs1258457648
	chr19:48806994	["T","C"]	716.13	0.341584	99.6584	-0.074942	0.060861	0.21819	BCAT2		intron_variant, splice_region_variant	SNV	rs77119210	likely benign	not provided
	chr8:143925278	["G","A"]	795.19	0.379294	99.6207	0.07092	0.057595	0.21819	PLEC	ENSP00000323856.4:p.(Arg1688Cys)	missense_variant	SNV	rs2857824	likely benign, uncertain significance	Autosomal recessive limb-girdle muscular dystrophy type 2Q, Epidermolysis bullosa simplex 5B, with muscular dystrophy, Epidermolysis bullosa simplex 5C, with pyloric atresia, Epidermolysis bullosa simplex with nail dystrophy, Epidermolysis bullosa simplex, Ogna type, not provided, not specified
	chr14:88504427	["G","A"]	122	0.0581922	99.9418	0.18158	0.14746	0.2182	PTPN21	ENST00000556564.5:c.585C>T(p.(Tyr195=))	splice_region_variant, synonymous_variant	SNV	rs149192499
	chr2:98395960	["T","A"]	302.01	0.144054	99.8559	0.11512	0.093492	0.2182	CNGA3	ENSP00000386761.1:p.(Leu268Ile)	missense_variant	SNV	rs73964088	benign	not provided
	chr15:55916447	["C","T"]	74.001	0.0352974	99.9647	-0.23261	0.18891	0.21821	NEDD4	ENSP00000424827.1:p.(Asp129Asn)	missense_variant	SNV	rs150886795
	chr19:35725212	["T","TC"]	541.02	0.258059	99.7419	-0.086265	0.07006	0.21821	KMT2B		intron_variant, splice_region_variant	insertion	rs539483328	benign, likely benign	not provided
	chr7:111998482	["C","T"]	50.001	0.0238497	99.9762	0.28321	0.23002	0.21823	DOCK4	ENSP00000397412.1:p.(Val50Ile)	missense_variant	SNV	rs147439564
	chr12:57615683	["C","T"]	92.002	0.0438836	99.9561	-0.20867	0.16948	0.21823	ARHGEF25	ENSP00000335560.7:p.(Pro443Ser)	missense_variant	SNV	rs142280351
	chr19:58298418	["G","A"]	1942.6	0.926592	99.0734	-0.045704	0.03712	0.21823	AC020915.6		NMD_transcript_variant, intron_variant	SNV	rs145879741
	chr19:58298418	["G","A"]	1942.6	0.926592	99.0734	-0.045704	0.03712	0.21823	AC020915.2		NMD_transcript_variant, intron_variant	SNV	rs145879741
	chr4:128199582	["G","A"]	88.003	0.0419762	99.958	-0.21354	0.17343	0.21824	LARP1B	ENSP00000321997.6:p.(Arg716His)	missense_variant	SNV	rs150749510
	chr6:75124338	["T","C"]	128.01	0.0610589	99.9389	-0.17723	0.14395	0.21824	COL12A1	ENSP00000325146.8:p.(Gln2214Arg)	missense_variant	SNV	rs41269303	likely benign	Bethlem myopathy 2, Ullrich congenital muscular dystrophy 2, not provided
	chr3:48566303	["G","A"]	267	0.127355	99.8726	-0.12216	0.09922	0.21824	COL7A1	ENSP00000332371.8:p.(Arg2791Trp)	missense_variant	SNV	rs142566193	uncertain significance, likely pathogenic	Epidermolysis bullosa dystrophica, Epidermolysis bullosa dystrophica inversa, autosomal recessive, Inborn genetic diseases, Recessive dystrophic epidermolysis bullosa, not provided
	chr5:135574575	["C","T"]	52	0.0248032	99.9752	0.27744	0.22534	0.21825	CXCL14	ENSP00000337065.5:p.(Arg106His)	missense_variant	SNV	rs200916552
	chr9:137040969	["G","A"]	45	0.0214643	99.9785	0.29821	0.24221	0.21826	NPDC1	ENSP00000360659.3:p.(Ser212Leu)	missense_variant	SNV	rs760790152
	chr22:41903070	["C","T"]	65	0.0310041	99.969	-0.24834	0.20171	0.21826	SREBF2	ENSP00000354476.4:p.(Ala1003Val)	missense_variant	SNV	rs144948037
	chr11:62666419	["G","A"]	110	0.0524684	99.9475	0.19082	0.15499	0.21826	CSKMT	ENSP00000431287.1:p.(Ala31Thr)	missense_variant	SNV	rs200714842
	chr2:32298286	["T","C"]	44.003	0.0209888	99.979	0.30181	0.24514	0.21827	YIPF4	ENSP00000238831.3:p.(Leu153Ser)	missense_variant	SNV	rs201032645
	chr19:36656520	["C","T"]	109.01	0.0519962	99.948	0.19175	0.15575	0.21827	ZNF461	ENSP00000467931.1:p.(Val54Ile)	missense_variant	SNV	rs199588239
	chr19:11807071	["A","G"]	202.08	0.0963892	99.9036	-0.14065	0.11424	0.21827	ZNF491	ENSP00000313443.5:p.(His373Arg)	missense_variant	SNV	rs77220751
	chr3:189889363	["C","A"]	879	0.41927	99.5807	0.067657	0.054954	0.21827	TP63	ENSP00000264731.3:p.(Pro511Thr)	missense_variant	SNV	rs148076109	benign, likely benign	Ectrodactyly, ectodermal dysplasia, and cleft lip-palate syndrome 3, Orofacial cleft 8, TP63-Related Spectrum Disorders, not provided, not specified
	chr9:113199962	["A","G"]	67.001	0.0319585	99.968	0.24498	0.199	0.21829	FKBP15	ENSP00000416158.1:p.(Val192Ala)	missense_variant, splice_region_variant	SNV	rs199677910
	chr16:66917634	["C","T"]	122	0.0581922	99.9418	-0.18154	0.14746	0.21829	CDH16		intron_variant, splice_region_variant	SNV	rs200552390	benign	not provided
	chr1:9264358	["G","A"]	42	0.0200334	99.98	-0.30871	0.25076	0.2183	H6PD	ENSP00000473348.1:p.(Arg633His)	missense_variant	SNV	rs368005946
	chr4:76739274	["T","G"]	251.18	0.119809	99.8802	-0.12596	0.10232	0.2183	SHROOM3	ENSP00000296043.6:p.(Ser367Arg)	missense_variant	SNV	rs145159967
	chr2:241264600	["T","C"]	1730.2	0.82528	99.1747	-0.048333	0.039262	0.2183	HDLBP	ENSP00000312042.4:p.(Thr28Ala)	missense_variant	SNV	rs144379709	benign	not provided
	chr3:74334854	["C","T"]	140	0.066778	99.9332	-0.16813	0.13657	0.21831	CNTN3	ENSP00000263665.6:p.(Val517Ile)	missense_variant	SNV	rs142080236
	chr7:143935890	["C","T"]	259	0.123539	99.8765	-0.12487	0.10144	0.21832	OR2F2	ENSP00000386222.2:p.(Arg220Trp)	missense_variant	SNV	rs61746066
	chr11:73308769	["G","A"]	850	0.405438	99.5946	-0.068595	0.055722	0.21832	ARHGEF17	ENSP00000263674.3:p.(Cys44Tyr)	missense_variant	SNV	rs774469941
	chr3:38275988	["C","T"]	35.001	0.016695	99.9833	-0.33809	0.27465	0.21833	SLC22A13	ENSP00000310241.3:p.(Arg377Cys)	missense_variant	SNV	rs117371763
	chr11:60415498	["A","G"]	66.005	0.0314834	99.9685	0.24257	0.19706	0.21833	MS4A14	ENSP00000433761.1:p.(Asn210Ser)	missense_variant	SNV	rs148391374
	chr12:131851140	["G","A"]	952.01	0.454095	99.5459	-0.0648	0.052642	0.21834	MMP17	ENSP00000353767.1:p.(Val560Ile)	missense_variant	SNV	rs116928219
	chr19:53409102	["A","G"]	118.05	0.0563081	99.9437	-0.18288	0.14857	0.21836	ZNF765	ENSP00000379689.3:p.(Tyr516Cys)	missense_variant	SNV	rs193292225
	chr6:44287814	["G","A"]	319	0.152158	99.8478	0.11269	0.091547	0.21836	AL353588.1		NMD_transcript_variant, intron_variant	SNV	rs35430579
	chr9:136849547	["G","C"]	1274	0.607679	99.3923	0.056417	0.045833	0.21836	PHPT1	ENSP00000247665.10:p.(Glu39Asp)	missense_variant	SNV	rs149603224	likely benign	not provided
	chr12:18701704	["A","T"]	46.248	0.0220596	99.9779	-0.29489	0.23958	0.21837	PLCZ1	ENSP00000266505.7:p.(Ser313Thr)	missense_variant	SNV	rs143949392
	chr18:46091743	["C","T"]	51.006	0.0243291	99.9757	-0.28022	0.22766	0.21837	ATP5F1A	ENSP00000282050.2:p.(Arg83His)	missense_variant	SNV	rs146467617	uncertain significance	not provided
	chr16:11556687	["G","A"]	100	0.0476985	99.9523	-0.20013	0.16259	0.21837	LITAF	ENSP00000397958.2:p.(Ser15Leu)	missense_variant	SNV	rs138041990	likely benign, uncertain significance	Charcot-Marie-Tooth disease, Charcot-Marie-Tooth disease type 1C, not provided
	chr1:11070913	["C","T"]	51	0.0243263	99.9757	0.28028	0.22771	0.21838	EXOSC10	ENSP00000366135.4:p.(Arg768Gln)	missense_variant	SNV	rs369320262
	chr2:200997437	["C","A"]	78	0.0372049	99.9628	-0.22653	0.18404	0.21838	FAM126B		intron_variant, splice_region_variant	SNV	rs199784411
	chr1:16939969	["G","C"]	597.01	0.284765	99.7152	-0.082837	0.0673	0.21838	CROCC	ENSP00000364691.4:p.(Glu562Gln)	missense_variant	SNV	rs79076842
	chr6:36330152	["C","T"]	91.002	0.0434066	99.9566	0.21004	0.17065	0.21839	C6orf222	ENSP00000418983.1:p.(Arg180Gln)	missense_variant	SNV	rs140143093
	chr1:196342154	["A","G"]	41.005	0.0195588	99.9804	-0.31237	0.2538	0.21841	KCNT2	ENSP00000294725.8:p.(Val493Ala)	missense_variant	SNV	rs148698179
	chr4:37960628	["G","A"]	94.004	0.0448385	99.9552	-0.20633	0.16764	0.21841	PTTG2	ENSP00000424261.1:p.(Gly65Asp)	missense_variant	SNV	rs150469423
	chr2:107880047	["C","G"]	879.49	0.419504	99.5805	0.067468	0.054817	0.21841	RGPD4	ENSP00000386810.3:p.(His1668Gln)	missense_variant	SNV	rs202136029
	chr3:195760900	["C","A"]	64.002	0.030528	99.9695	-0.25054	0.20357	0.21842	MUC4	ENSP00000417498.3:p.(Gln4944His)	missense_variant	SNV	rs201080866
	chr3:52533632	["G","A"]	50.009	0.0238536	99.9761	-0.28304	0.22998	0.21843	NT5DC2	ENSP00000406933.2:p.(Pro36Ser)	missense_variant	SNV	rs894721096
	chr8:55787028	["C","T"]	51.003	0.0243277	99.9757	-0.28019	0.22766	0.21843	TGS1	ENSP00000260129.5:p.(Ser377Leu)	missense_variant	SNV	rs144081619
	chr7:2355367	["A","G"]	68.034	0.0324512	99.9675	0.24292	0.19739	0.21844	EIF3B	ENSP00000354125.4:p.(Asp149Gly)	missense_variant	SNV	rs775335656
	chr12:80329093	["C","T"]	102	0.0486525	99.9513	0.19842	0.16123	0.21844	OTOGL	ENSP00000400895.2:p.(Ala1432Val)	missense_variant	SNV	rs143101932	uncertain significance	not provided
	chr11:65572910	["C","T"]	142.16	0.0678083	99.9322	0.16827	0.13673	0.21844	FAM89B	ENSP00000431459.1:p.(Arg81Cys)	missense_variant	SNV	rs561339898
	chr11:18283807	["C","T"]	352.02	0.167908	99.8321	-0.10648	0.086522	0.21847	HPS5	ENSP00000265967.5:p.(Glu1016Lys)	missense_variant	SNV	rs17853184	likely benign, uncertain significance	Hermansky-Pudlak syndrome 5, not provided, not specified
	chr10:42782834	["C","T"]	965.02	0.460301	99.5397	-0.065047	0.052857	0.21847	BMS1		intron_variant, splice_region_variant	SNV	rs113030441
	chr12:80468736	["G","A"]	82.001	0.0391133	99.9609	0.22086	0.17947	0.21848	PTPRQ	ENSP00000483259.1:p.(Val355Ile)	missense_variant	SNV	rs370185461	uncertain significance	not provided
	chr14:24416176	["C","T"]	98.002	0.0467455	99.9533	-0.20212	0.16424	0.21848	NYNRIN	ENSP00000371994.3:p.(Pro1476Leu)	missense_variant	SNV	rs199709655
	chr10:124622548	["G","A"]	415	0.197949	99.8021	-0.098266	0.079852	0.21848	AC068896.1		NMD_transcript_variant, intron_variant	SNV	rs376252312
	chr6:32171561	["G","C"]	444.03	0.211796	99.7882	-0.095321	0.077461	0.21849	PPT2-EGFL8		NMD_transcript_variant, intron_variant, splice_region_variant	SNV	rs115344295
	chr6:47020740	["G","A"]	867.05	0.41357	99.5864	0.06779	0.055089	0.21849	ADGRF1	ENSP00000360299.2:p.(Thr201Ile)	missense_variant	SNV	rs115889915
	chr15:89701984	["G","A"]	1192	0.568567	99.4314	0.058851	0.047825	0.21849	WDR93	ENSP00000268130.7:p.(Ala80Thr)	missense_variant	SNV	rs28727970
	chr3:48419726	["C","T"]	76.001	0.0362514	99.9637	0.22967	0.18664	0.2185	PLXNB1	ENSP00000296440.6:p.(Glu854Lys)	missense_variant	SNV	rs151201859
	chr12:6110521	["G","T"]	337.01	0.160749	99.8393	-0.10934	0.08886	0.21851	VWF	ENSP00000261405.5:p.(Leu129Met)	missense_variant	SNV	rs61753991	uncertain significance	not provided
	chr17:67826207	["CGAG","C"]	111.01	0.0529502	99.947	0.19004	0.15445	0.21854	BPTF	ENSP00000315454.4:p.(Glu163del)	inframe_deletion	deletion	rs780487984
	chr1:91734880	["T","C"]	868.07	0.414057	99.5859	-0.067893	0.055178	0.21854	TGFBR3	ENSP00000212355.4:p.(His155Arg)	missense_variant	SNV	rs41286789	likely benign	not provided
	chr6:51748063	["C","T"]	100	0.0476985	99.9523	0.20034	0.16283	0.21856	PKHD1	ENSP00000360158.3:p.(Val3185Ile)	missense_variant	SNV	rs145651593	likely benign, uncertain significance	Autosomal recessive polycystic kidney disease, not provided, not specified
	chr17:35265135	["A","T"]	351	0.167422	99.8326	-0.1075	0.08737	0.21856	SLFN5	ENSP00000299977.3:p.(Glu641Asp)	missense_variant	SNV	rs79255646
	chr10:132938757	["C","T"]	49	0.0233723	99.9766	-0.28579	0.23228	0.21857	CFAP46		intron_variant, splice_region_variant	SNV	rs201334709
	chr8:144180268	["C","T"]	121	0.0577152	99.9423	-0.18036	0.14659	0.21857	MROH1	ENSP00000435565.1:p.(Arg131Cys)	missense_variant	SNV	rs200022874
	chr1:208084429	["A","G"]	32	0.0152635	99.9847	-0.35341	0.28725	0.21859	PLXNA2	ENSP00000356000.3:p.(Val750Ala)	missense_variant	SNV	rs201718455	likely benign	not provided
	chr7:98212367	["A","T"]	142.09	0.0677749	99.9322	-0.16785	0.13644	0.2186	BHLHA15	ENSP00000476312.1:p.(Thr20Ser)	missense_variant	SNV	rs770356896
	chr3:171713936	["C","G"]	437.01	0.208447	99.7916	-0.09589	0.077943	0.2186	PLD1	ENSP00000342793.4:p.(Glu290Gln)	missense_variant	SNV	rs142070781	likely benign	not provided
	chr3:47577026	["C","T"]	40	0.0190794	99.9809	0.3163	0.25711	0.21861	CSPG5	ENSP00000373244.2:p.(Gly334Ser)	missense_variant	SNV	rs142769230
	chr21:33553139	["C","T"]	100	0.0476985	99.9523	-0.20081	0.16323	0.21861	SON	ENSP00000348984.4:p.(Pro1303Leu)	missense_variant	SNV	rs187335496	benign	not provided
	chr14:20461187	["C","T"]	112	0.0534224	99.9466	0.18897	0.15361	0.21861	PIP4P1	ENSP00000381102.4:p.(Ala47Thr)	missense_variant	SNV	rs533921782
	chr1:67351018	["C","T"]	1733	0.826616	99.1734	-0.048531	0.039448	0.21861	IL12RB2	ENSP00000262345.1:p.(Ala396Val)	missense_variant	SNV	rs61731150	benign	not provided
	chr19:643495	["G","A"]	190	0.0906272	99.9094	-0.14515	0.11799	0.21862	FGF22	ENSP00000215530.4:p.(Arg135His)	missense_variant	SNV	rs143239645
	chr15:75938019	["T","C"]	87.016	0.0415054	99.9585	0.21436	0.17425	0.21863	NRG4		NMD_transcript_variant, intron_variant	SNV	rs183136762
	chr20:5922733	["G","A"]	102	0.0486525	99.9513	-0.19833	0.16122	0.21863	CHGB	ENSP00000368244.4:p.(Ala197Thr)	missense_variant	SNV	rs140646779
	chr2:84813965	["T","C"]	56.004	0.0267131	99.9733	0.26713	0.21715	0.21864	DNAH6		intron_variant, splice_region_variant	SNV	rs746794055	likely benign	not provided
	chr16:89279565	["G","A"]	111	0.0529454	99.9471	0.18841	0.15316	0.21864	ANKRD11	ENSP00000301030.4:p.(Ala2326Val)	missense_variant	SNV	rs576742682	benign	KBG syndrome, not provided
	chr12:6977941	["C","T"]	128	0.0610541	99.9389	-0.17684	0.14376	0.21864	EMG1		NMD_transcript_variant, intron_variant	SNV	rs746615563
	chr19:12767435	["C","G"]	556.01	0.265209	99.7348	-0.086126	0.070012	0.21864	HOOK2	ENSP00000380785.2:p.(Val445Leu)	missense_variant	SNV	rs35979347	benign	not provided
	chr4:24800180	["G","T"]	82.003	0.0391142	99.9609	-0.22108	0.17972	0.21865	SOD3	ENSP00000371554.3:p.(Arg220Leu)	missense_variant	SNV	rs770122137
	chr1:145885747	["G","C"]	136	0.06487	99.9351	-0.1715	0.13943	0.2187	ANKRD35	ENSP00000347802.4:p.(Ile4Met)	missense_variant	SNV	rs200164348
	chr20:64098794	["G","A"]	59.001	0.0281426	99.9719	0.26023	0.21158	0.21871	OPRL1	ENSP00000336843.2:p.(Ala370Thr)	missense_variant	SNV	rs113199372
	chr19:1754221	["C","T"]	109.13	0.0520534	99.9479	-0.1915	0.15569	0.21871	ONECUT3	ENSP00000371786.4:p.(Pro187Ser)	missense_variant	SNV	rs902617167
	chr16:1766342	["G","A"]	73	0.0348199	99.9652	0.23394	0.1902	0.21872	MAPK8IP3	ENSP00000481780.1:p.(Gly918Arg)	missense_variant	SNV	rs201221610	likely benign	not provided
	chr9:125220677	["C","T"]	57.001	0.0271886	99.9728	-0.26497	0.21543	0.21873	RABEPK	ENSP00000377683.4:p.(Thr168Met)	missense_variant	SNV	rs375403958
	chr10:100293042	["G","A"]	68.001	0.0324355	99.9676	-0.24241	0.19709	0.21873	PKD2L1	ENSP00000325296.3:p.(Arg596Cys)	missense_variant	SNV	rs147248969
	chr7:137846769	["T","TGGC"]	87.269	0.041626	99.9584	0.2143	0.17424	0.21873	DGKI	ENSP00000396078.2:p.(Ala31dup)	inframe_insertion	insertion	rs527683728
	chr19:55196669	["G","A"]	80.003	0.0381603	99.9618	-0.22375	0.18192	0.21874	PTPRH	ENSP00000365528.2:p.(Arg704Trp)	missense_variant	SNV	rs73619559
	chr20:62393505	["C","T"]	104	0.0496065	99.9504	0.19602	0.15938	0.21874	CABLES2	ENSP00000279101.5:p.(Arg272Gln)	missense_variant	SNV	rs143243918
	chr12:113096734	["C","T"]	275.02	0.131181	99.8688	-0.12073	0.098165	0.21874	DTX1	ENSP00000257600.3:p.(Thr553Met)	missense_variant	SNV	rs146220928
	chr17:42565463	["C","T"]	27.001	0.0128791	99.9871	-0.38472	0.31282	0.21876	COASY		intron_variant, splice_region_variant	SNV	rs375555007	likely benign	Neurodegeneration with brain iron accumulation 6
	chr9:129665876	["C","A"]	66.079	0.0315187	99.9685	0.24627	0.20025	0.21877	PRRX2	ENSP00000361547.4:p.(Ser3Arg)	missense_variant	SNV	rs938263042
	chr18:62269444	["T","G"]	231.02	0.110193	99.8898	-0.13101	0.10653	0.21877	KIAA1468	ENSP00000256858.5:p.(Ser932Ala)	missense_variant	SNV	rs567532043
	chr21:42854564	["G","A"]	48	0.0228953	99.9771	-0.28842	0.23453	0.21878	WDR4	ENST00000330317.6:c.789C>T(p.(Asp263=))	splice_region_variant, synonymous_variant	SNV	rs138194752
	chr20:38012964	["C","T"]	155.01	0.0739375	99.9261	0.16062	0.1306	0.21878	TTI1	ENSP00000362546.3:p.(Asp285Asn)	missense_variant	SNV	rs146011114
	chr6:99401385	["T","C"]	50.002	0.0238502	99.9761	-0.28262	0.22982	0.21879	PNISR	ENSP00000358242.5:p.(Ser525Gly)	missense_variant	SNV	rs201808470
	chr22:42144296	["G","T"]	121	0.0577152	99.9423	0.17914	0.14567	0.21879	CYP2D7	ENSP00000439604.1:p.(Leu57Met)	missense_variant	SNV	rs543319293
	chr16:2233637	["C","T"]	447	0.213212	99.7868	-0.094779	0.077072	0.21879	E4F1	ENSP00000301727.4:p.(Pro419Leu)	missense_variant	SNV	rs201296918
	chr11:60869225	["G","A"]	1119	0.533747	99.4663	0.06006	0.048838	0.21879	ZP1	ENSP00000278853.5:p.(Val93Ile)	missense_variant	SNV	rs145067883
	chr21:26021963	["C","T"]	39.001	0.0186029	99.9814	-0.32013	0.26033	0.21881	APP	ENSP00000284981.4:p.(Asp248Asn)	missense_variant	SNV	rs200103591	likely benign, uncertain significance	Alzheimer disease, Early-onset dementia of unclear type
	chr17:75917954	["C","T"]	69.001	0.0329125	99.9671	-0.2408	0.19582	0.21881	FBF1	ENSP00000490726.1:p.(Arg788Gln)	missense_variant	SNV	rs199593184
	chr19:15949401	["C","T"]	40	0.0190794	99.9809	-0.31605	0.25702	0.21882	OR10H4	ENSP00000318834.1:p.(Arg132Cys)	missense_variant	SNV	rs140667599
	chr19:24106611	["T","C"]	55.003	0.0262356	99.9738	-0.26986	0.21946	0.21882	ZNF254	ENSP00000349494.3:p.(Met74Thr)	missense_variant	SNV	rs147972586
	chr15:45417290	["G","A"]	537.01	0.256146	99.7439	0.086884	0.070656	0.21882	SPATA5L1	ENSP00000305494.6:p.(Arg620Gln)	missense_variant	SNV	rs149516006
	chr3:183867978	["T","C"]	239.01	0.114004	99.886	0.12935	0.1052	0.21884	AC131160.1	ENSP00000491227.1:p.(Ser70Gly)	missense_variant	SNV	rs145847502
	chr3:183867978	["T","C"]	239.01	0.114004	99.886	0.12935	0.1052	0.21884	PARL	ENSP00000325421.4:p.(Ser70Gly)	missense_variant	SNV	rs145847502
	chr17:28634769	["G","A"]	88.006	0.0419776	99.958	-0.21307	0.17329	0.21885	KIAA0100	ENSP00000436773.2:p.(Arg940Cys)	missense_variant	SNV	rs117034424
	chr3:101757828	["G","T"]	134	0.0639161	99.9361	-0.17299	0.14069	0.21886	CEP97	ENSP00000342510.3:p.(Val408Phe)	missense_variant	SNV	rs138854860	likely benign	not provided
	chr1:19129015	["C","T"]	42.002	0.0200343	99.98	0.30838	0.25081	0.21887	UBR4	ENSP00000364403.3:p.(Arg2989Gln)	missense_variant	SNV	rs201716368
	chr20:50941107	["G","A"]	222.24	0.106005	99.894	-0.13412	0.10908	0.21887	DPM1	ENST00000371584.8:c.595C>T(p.(Ala199=))	splice_region_variant, synonymous_variant	SNV	rs555613895
	chr19:45238915	["C","T"]	63.001	0.0300506	99.9699	-0.25211	0.20505	0.21888	EXOC3L2	ENSP00000400713.2:p.(Gly44Glu)	missense_variant	SNV	rs576397864
	chr17:80210624	["T","C"]	280.02	0.133565	99.8664	0.11998	0.09758	0.21888	SGSH	ENSP00000314606.6:p.(His446Arg)	missense_variant	SNV	rs148876719	likely benign	Mucopolysaccharidosis, MPS-III-A, not specified
	chr6:10759509	["A","T"]	1308.2	0.623992	99.376	-0.055532	0.045167	0.21889	AL024498.2		NMD_transcript_variant, intron_variant	SNV	rs139373648
	chr15:43785539	["G","A"]	108.02	0.051524	99.9485	-0.19261	0.15666	0.2189	AC018512.1		NMD_transcript_variant, intron_variant	SNV	rs557368821
	chr4:69838517	["G","A"]	347.01	0.165519	99.8345	-0.10737	0.08733	0.2189	AC108941.2		3_prime_UTR_variant, NMD_transcript_variant	SNV	rs138783360
	chr15:90960454	["C","T"]	683	0.325781	99.6742	-0.076929	0.062572	0.21891	RCCD1	ENSP00000377801.2:p.(Ala302Val)	missense_variant	SNV	rs61742976
	chr8:6514712	["C","T"]	809.04	0.3859	99.6141	0.070739	0.057538	0.21891	ANGPT2	ENSP00000314897.5:p.(Val333Ile)	missense_variant	SNV	rs7813215	benign, likely benign	not provided
	chr19:43847280	["A","G"]	73.001	0.0348204	99.9652	0.23387	0.19023	0.21892	ZNF283	ENSP00000484852.1:p.(Arg227Gly)	missense_variant	SNV	rs200156604
	chr22:23877783	["C","T"]	152	0.0725018	99.9275	-0.16213	0.13188	0.21892	SLC2A11	ENSP00000483038.1:p.(Ala207Val)	missense_variant	SNV	rs149046335
	chr12:50130588	["C","T"]	184	0.0877653	99.9122	0.14783	0.12025	0.21892	CERS5	ENSP00000325485.6:p.(Arg379Gln)	missense_variant	SNV	rs149716057
	chr2:206310646	["C","T"]	307.02	0.146444	99.8536	0.11385	0.092602	0.21892	ZDBF2	ENSP00000363545.3:p.(Arg2040Trp)	missense_variant	SNV	rs201802013	likely benign	not provided
	chr4:991150	["G","A"]	79.001	0.0376823	99.9623	0.22479	0.18285	0.21893	SLC26A1	ENSP00000354721.2:p.(Thr185Met)	missense_variant	SNV	rs139024319	likely pathogenic	Nephrolithiasis susceptibility caused by SLC26A1, not provided
	chr17:15607578	["CAGAG","C"]	469	0.223706	99.7763	0.092315	0.07509	0.21893	CDRT1	ENSP00000379242.3:p.(Ser409ThrfsTer16)	frameshift_variant	deletion	rs561429844
	chr17:15607578	["CAGAG","C"]	469	0.223706	99.7763	0.092315	0.07509	0.21893	AC005324.3	ENSP00000402644.2:p.(Ser719ThrfsTer16)	frameshift_variant	deletion	rs561429844
	chr2:175947564	["G","C"]	60.004	0.028621	99.9714	0.25842	0.21021	0.21894	LNPK	ENSP00000440905.1:p.(Pro208Ala)	missense_variant	SNV	rs200775034
	chr19:20949392	["A","G"]	152.04	0.0725209	99.9275	0.1615	0.13137	0.21894	ZNF85	ENSP00000329793.7:p.(Lys293Arg)	missense_variant	SNV	rs147759957
	chr4:88036294	["G","A"]	156.01	0.0744145	99.9256	-0.16005	0.13019	0.21894	PKD2	ENSP00000237596.2:p.(Val262Met)	missense_variant	SNV	rs138132026	benign, likely benign, uncertain significance	Autosomal dominant polycystic kidney disease, Polycystic kidney disease, Polycystic kidney disease 2, not provided, not specified
	chr4:75046164	["C","T"]	259.01	0.123544	99.8765	-0.12429	0.1011	0.21894	PARM1	ENSP00000370224.3:p.(His284Tyr)	missense_variant, splice_region_variant	SNV	rs199517158
	chr13:45988867	["C","G"]	56.001	0.0267117	99.9733	0.26695	0.21715	0.21895	ZC3H13	ENSP00000242848.4:p.(Arg392Pro)	missense_variant	SNV	rs200763938
	chr8:132906802	["G","T"]	687	0.327689	99.6723	-0.076505	0.062232	0.21895	TG	ENSP00000220616.4:p.(Arg1250Leu)	missense_variant	SNV	rs114944116	likely benign, uncertain significance	Iodotyrosyl coupling defect, not provided
	chr4:87663033	["C","T"]	77.001	0.0367284	99.9633	-0.22768	0.18521	0.21896	DMP1	ENSP00000340935.6:p.(Pro419Ser)	missense_variant	SNV	rs140275311	uncertain significance	Hypophosphatemic rickets, autosomal recessive, 1
	chr17:63872128	["A","G"]	694.12	0.331085	99.6689	-0.075386	0.061324	0.21896	CSH2	ENSP00000376623.2:p.(Ter218GlnextTer?)	stop_lost	SNV	rs116889214	benign	not provided
	chr17:50576281	["G","A"]	189	0.0901503	99.9098	-0.14564	0.11848	0.21897	CACNA1G	ENSP00000352011.5:p.(Gly627Arg)	missense_variant	SNV	rs200317339	benign	not provided
	chr6:10770118	["C","T"]	66.001	0.0314815	99.9685	0.24619	0.20027	0.21898	AL024498.2		NMD_transcript_variant, intron_variant	SNV	rs143121053	likely benign	not provided
	chr16:70810006	["C","T"]	118	0.0562843	99.9437	-0.18241	0.14839	0.21898	HYDIN	ENSP00000377197.2:p.(Gly4887Asp)	missense_variant, splice_region_variant	SNV	rs199704165
	chr14:20002596	["T","C"]	200.01	0.0954019	99.9046	0.14139	0.11503	0.21898	OR4Q2	ENSP00000438013.1:p.(Leu145Ser)	missense_variant	SNV	rs191553641
	chr17:76008671	["C","T"]	49	0.0233723	99.9766	-0.28539	0.23217	0.21899	EVPL	ENSP00000465630.1:p.(Ala1534Thr)	missense_variant	SNV	rs200073444
	chr19:37895257	["C","T"]	160	0.0763177	99.9237	-0.15725	0.12793	0.21899	WDR87	ENSP00000405012.2:p.(Arg149His)	missense_variant	SNV	rs201669688
	chr9:130938591	["C","T"]	250	0.119246	99.8808	0.1265	0.10291	0.21899	FIBCD1	ENSP00000414501.1:p.(Trp6Ter)	stop_gained	SNV	rs200655516
	chr11:4594106	["G","A"]	90.003	0.0429301	99.9571	-0.2106	0.17133	0.219	OR52I1	ENSP00000409094.3:p.(Gly48Glu)	missense_variant	SNV	rs199917428
	chr1:209842412	["G","T"]	267.01	0.12736	99.8726	0.12245	0.099616	0.219	DIEXF	ENSP00000419005.1:p.(Val545Leu)	missense_variant	SNV	rs140604427
	chr21:44574812	["A","T"]	280.45	0.133771	99.8662	-0.12	0.097624	0.219	KRTAP10-4	ENSP00000383225.3:p.(Thr352Ser)	missense_variant	SNV	rs202221435
	chr11:72590522	["G","A"]	604.03	0.288114	99.7119	-0.081692	0.06646	0.219	PDE2A	ENSP00000334910.5:p.(Pro203Leu)	missense_variant	SNV	rs202107033	benign	not provided
	chr4:105474026	["G","A"]	75.002	0.0357749	99.9642	0.23067	0.18766	0.21901	PPA2	ENSP00000343885.5:p.(Arg9Cys)	missense_variant	SNV	rs376003705	uncertain significance	not provided
	chr2:177616838	["A","G"]	114	0.0543763	99.9456	-0.18574	0.15111	0.21901	TTC30A	ENSP00000347915.4:p.(Tyr622His)	missense_variant	SNV	rs151240685
	chr5:168247841	["G","A"]	40	0.0190794	99.9809	-0.31583	0.25695	0.21902	TENM2	ENSP00000429430.1:p.(Arg2301His)	missense_variant	SNV	rs372010493
	chr16:24949426	["G","A"]	86.002	0.0410217	99.959	-0.21578	0.17555	0.21902	ARHGAP17	ENSP00000289968.6:p.(Pro369Ser)	missense_variant	SNV	rs142821956
	chr3:50274555	["C","A"]	534.01	0.254715	99.7453	0.086667	0.07051	0.21902	SEMA3B	ENSP00000480680.1:p.(His449Asn)	missense_variant	SNV	rs143602808
	chr1:181793774	["G","A"]	677.02	0.322929	99.6771	0.077434	0.062998	0.21902	CACNA1E	ENSP00000483914.1:p.(Arg2003His)	missense_variant	SNV	rs189129701	likely benign	not provided
	chr7:135211415	["C","A"]	1012	0.482709	99.5173	0.062804	0.051095	0.21902	WDR91	ENSP00000346466.4:p.(Ala30Ser)	missense_variant	SNV	rs140576013
	chr1:63638799	["C","T"]	68.003	0.0324364	99.9676	-0.23912	0.19454	0.21903	PGM1	ENST00000371083.4:c.1197C>T(p.(Thr399=))	splice_region_variant, synonymous_variant	SNV	rs140035988	uncertain significance	Congenital disorder of glycosylation, PGM1-CDG
	chr10:73911818	["G","A"]	332.01	0.158364	99.8416	0.10939	0.089003	0.21903	C10orf55	ENSP00000409225.2:p.(Pro108Leu)	missense_variant	SNV	rs554223970
	chr3:52322711	["C","T"]	103	0.0491295	99.9509	-0.19717	0.16042	0.21904	DNAH1	ENSP00000401514.2:p.(Pro90Leu)	missense_variant	SNV	rs202174386	likely benign	Ciliary dyskinesia, primary, 37, Spermatogenic failure 18
	chr9:37780750	["T","C"]	272.01	0.129745	99.8703	-0.12092	0.098384	0.21905	AL138752.2		NMD_transcript_variant, intron_variant	SNV	rs62640004	likely benign	Pontocerebellar hypoplasia type 1B, not provided
	chr9:37780750	["T","C"]	272.01	0.129745	99.8703	-0.12092	0.098384	0.21905	EXOSC3	ENSP00000323046.4:p.(Ile253Val)	missense_variant	SNV	rs62640004	likely benign	Pontocerebellar hypoplasia type 1B, not provided
	chr4:94299628	["A","G"]	95.005	0.045316	99.9547	-0.20497	0.16678	0.21906	HPGDS	ENSP00000295256.5:p.(Phe151Ser)	missense_variant	SNV	rs146652732
	chr8:86576075	["T","C"]	214.48	0.102304	99.8977	0.13695	0.11143	0.21906	CNGB3	ENSP00000316605.5:p.(Gln720Arg)	missense_variant	SNV	rs112573107	likely benign, uncertain significance	Achromatopsia, Achromatopsia 3, Severe early-childhood-onset retinal dystrophy, not provided
	chr19:8526482	["C","T"]	43	0.0205104	99.9795	-0.29813	0.24258	0.21907	MYO1F	ENSP00000344871.6:p.(Ser914Asn)	missense_variant	SNV	rs371111771
	chr8:11556807	["A","G"]	58.002	0.0276661	99.9723	-0.2624	0.21351	0.21908	BLK	ENSP00000259089.4:p.(Ile308Val)	missense_variant	SNV	rs138547659
	chr9:41920120	["AC","A"]	33.005	0.0157429	99.9843	-0.34775	0.28296	0.21909	CNTNAP3B	ENSP00000478671.1:p.(Val982SerfsTer29)	frameshift_variant	deletion	rs1166011478
	chr1:2336818	["A","G"]	46.001	0.0219418	99.9781	0.29445	0.2396	0.2191	MORN1	ENSP00000367792.3:p.(Cys357Arg)	missense_variant	SNV	rs143484656
	chr1:91729871	["G","A"]	135	0.064393	99.9356	0.17112	0.13925	0.2191	TGFBR3	ENSP00000212355.4:p.(Ser224Phe)	missense_variant	SNV	rs150076618
	chr5:140042979	["C","CGCT"]	225.37	0.107498	99.8925	0.13399	0.10903	0.2191	NRG2	ENSP00000289422.7:p.(Ser30dup)	inframe_insertion	insertion	rs557310960
	chr7:21635968	["T","G"]	834.04	0.397825	99.6022	0.069622	0.056653	0.2191	DNAH11	ENSP00000330671.7:p.(Ile1538Ser)	missense_variant	SNV	rs73682656	benign, uncertain significance	Primary ciliary dyskinesia, not specified
	chr17:82049846	["G","C"]	96.004	0.0457925	99.9542	-0.20387	0.1659	0.21911	RFNG		intron_variant, splice_region_variant	SNV	rs200651785
	chr22:42067136	["G","C"]	116	0.0553303	99.9447	0.1855	0.15094	0.21911	NAGA	ENSP00000379680.3:p.(Ser160Cys)	missense_variant	SNV	rs121434532	uncertain significance, likely pathogenic, pathogenic	Alpha-N-acetylgalactosaminidase deficiency type 1, Alpha-N-acetylgalactosaminidase deficiency type 2, Schindler disease, type 3, not provided, not specified
	chr13:75761003	["AGATCTACAGGATT","A"]	436.02	0.207975	99.792	0.09544	0.077662	0.21911	LMO7	ENSP00000349571.4:p.(Asp132TyrfsTer16)	frameshift_variant	deletion	rs559563276
	chr11:64653713	["C","T"]	59.002	0.0281431	99.9719	-0.26034	0.21185	0.21912	NRXN2	ENSP00000265459.5:p.(Arg800His)	missense_variant	SNV	rs376656706
	chr6:33404961	["G","A"]	70.003	0.0333904	99.9666	-0.2387	0.19424	0.21912	KIFC1	ENSP00000393963.2:p.(Arg289His)	missense_variant	SNV	rs147773024
	chr11:72293609	["G","A"]	337	0.160744	99.8393	-0.10896	0.088665	0.21912	CLPB	ENSP00000441518.1:p.(Arg598Cys)	missense_variant	SNV	rs150343959	uncertain significance, likely pathogenic	3-methylglutaconic aciduria with cataracts, neurologic involvement and neutropenia, not provided
	chr4:125479767	["C","T"]	1210	0.577152	99.4228	-0.057972	0.047175	0.21912	FAT4	ENSP00000377862.3:p.(Thr4167Ile)	missense_variant	SNV	rs115822434	benign	not provided, not specified
	chr13:102747498	["A","G"]	682.02	0.325314	99.6747	0.077035	0.062688	0.21913	CCDC168	ENSP00000320232.3:p.(Tyr1067His)	missense_variant	SNV	rs148058054
	chr12:113358895	["G","A"]	41	0.0195564	99.9804	-0.31213	0.254	0.21914	PLBD2		intron_variant, splice_region_variant	SNV	rs112149695
	chr16:87698206	["C","T"]	1890	0.901503	99.0985	-0.046295	0.037674	0.21914	KLHDC4		3_prime_UTR_variant, NMD_transcript_variant	SNV	rs142778137
	chr9:34729285	["C","T"]	50.002	0.0238502	99.9761	-0.28272	0.23008	0.21915	FAM205A	ENSP00000417711.1:p.(Arg48Gln)	missense_variant, splice_region_variant	SNV	rs531657838
	chr8:144095930	["T","C"]	891.05	0.425018	99.575	-0.067104	0.05461	0.21915	CYC1	ENSP00000317159.4:p.(Met76Thr)	missense_variant	SNV	rs144257411	benign, likely benign	not provided
	chr19:47716958	["G","A"]	56.001	0.0267117	99.9733	-0.2669	0.21721	0.21916	EHD2	ENSP00000263277.2:p.(Val116Met)	missense_variant	SNV	rs201207596
	chr1:25820825	["TCA","T"]	182	0.0868114	99.9132	0.14864	0.12096	0.21916	AL020996.2		NMD_transcript_variant, intron_variant	deletion	rs376466538
	chr3:39265467	["T","C"]	62.004	0.029575	99.9704	-0.2539	0.20664	0.21918	CX3CR1	ENSP00000351059.3:p.(Asp380Gly)	missense_variant	SNV	rs199959056
	chr11:95850750	["C","CTGCCTTCTATACTCTAAAAGAGGGTCATATAGCTTCCACCCATTTTCAGGGAA"]	66.025	0.031493	99.9685	0.2458	0.20005	0.21918	MTMR2		splice_acceptor_variant	insertion	rs1555061107
	chr19:57547813	["G","A"]	487.01	0.232297	99.7677	0.091482	0.074454	0.21919	ZNF550	ENSP00000469679.1:p.(Thr144Ile)	missense_variant	SNV	rs75496843
	chr7:101032291	["C","T"]	210.01	0.100172	99.8998	0.13712	0.1116	0.2192	MUC17	ENSP00000302716.4:p.(Ala292Val)	missense_variant	SNV	rs143051032
	chr7:100581812	["T","C"]	67.008	0.0319618	99.968	-0.24395	0.19855	0.21921	LRCH4	ENSP00000309689.6:p.(Asn188Ser)	missense_variant	SNV	rs138523541
	chr17:82080880	["T","C"]	78.001	0.0372053	99.9628	0.22323	0.18169	0.21922	FASN	ENSP00000304592.2:p.(Gln2213Arg)	missense_variant	SNV	rs142275662	uncertain significance	Epileptic encephalopathy
	chr15:101370509	["A","G"]	138	0.065824	99.9342	-0.1701	0.13845	0.21922	PCSK6	ENSP00000482760.1:p.(Val516Ala)	missense_variant	SNV	rs375884418
	chr1:111982086	["T","C"]	74.035	0.0353136	99.9647	-0.23209	0.18891	0.21924	KCND3	ENSP00000319591.2:p.(Lys214Arg)	missense_variant	SNV	rs142744204	likely benign, uncertain significance	Cardiovascular phenotype, Spinocerebellar ataxia type 19/22, not provided, not specified
	chr2:208145847	["C","T"]	158	0.0753637	99.9246	0.15928	0.12965	0.21924	CRYGB	ENSP00000260988.4:p.(Arg60His)	missense_variant	SNV	rs140473427
	chr9:100240150	["G","A"]	29	0.0138326	99.9862	0.37088	0.30188	0.21925	INVS	ENSP00000262457.2:p.(Val236Met)	missense_variant	SNV	rs150883233	uncertain significance	Nephronophthisis, not provided
	chr8:1957097	["C","T"]	78.004	0.0372068	99.9628	-0.22606	0.18401	0.21925	KBTBD11-OT1		3_prime_UTR_variant, NMD_transcript_variant	SNV	rs150226594	uncertain significance	Autosomal dominant slowed nerve conduction velocity, not provided
	chr8:1957097	["C","T"]	78.004	0.0372068	99.9628	-0.22606	0.18401	0.21925	ARHGEF10	ENSP00000340297.3:p.(Ser1290Leu)	missense_variant	SNV	rs150226594	uncertain significance	Autosomal dominant slowed nerve conduction velocity, not provided
	chr17:44399103	["G","A"]	89.003	0.0424531	99.9575	0.21165	0.17228	0.21925	GPATCH8	ENSP00000467556.1:p.(Arg992Cys)	missense_variant	SNV	rs138925465
	chr16:5079792	["G","A"]	117.01	0.0558121	99.9442	-0.18479	0.15042	0.21925	ALG1	ENSP00000262374.4:p.(Val316Ile)	missense_variant	SNV	rs150272167	likely benign, uncertain significance	ALG1-CDG
	chr7:140521899	["C","T"]	323	0.154066	99.8459	-0.11051	0.089952	0.21925	DENND2A	ENSP00000275884.6:p.(Arg956Gln)	missense_variant	SNV	rs148419180
	chr19:13109470	["C","T"]	403.01	0.19223	99.8078	0.099649	0.081113	0.21925	TRMT1		intron_variant, splice_region_variant	SNV	rs147799611	benign, likely benign	not provided
	chr1:15807510	["C","T"]	47.001	0.0224188	99.9776	0.29118	0.23703	0.21927	UQCRHL	ENSP00000485401.1:p.(Arg47Gln)	missense_variant	SNV	rs368450105
	chr16:1334740	["G","A"]	55.002	0.0262352	99.9738	0.26933	0.21924	0.21927	BAIAP3	ENSP00000324510.5:p.(Ala27Thr)	missense_variant	SNV	rs200262964
	chr3:51341357	["A","G"]	62.001	0.0295736	99.9704	0.25355	0.20639	0.21927	DOCK3	ENSP00000266037.8:p.(Lys1296Arg)	missense_variant	SNV	rs201184598	uncertain significance, pathogenic	Neurodevelopmental disorder with impaired intellectual development, hypotonia, and ataxia, not provided
	chr7:103596571	["A","T"]	55.003	0.0262356	99.9738	-0.26927	0.21919	0.21928	RELN	ENSP00000388446.2:p.(Ser1142Thr)	missense_variant	SNV	rs145484343	benign, likely benign, uncertain significance	Familial temporal lobe epilepsy 7, Norman-Roberts syndrome, Norman-Roberts syndrome, not provided
	chr5:141477405	["G","A"]	66.002	0.031482	99.9685	0.24575	0.20005	0.21928	PCDHGC3	ENSP00000312070.3:p.(Arg430Gln)	missense_variant	SNV	rs140933475
	chr6:89630664	["A","G"]	59	0.0281421	99.9719	-0.25989	0.21156	0.21929	ANKRD6	ENSP00000345767.4:p.(Asn615Ser)	missense_variant	SNV	rs202160223
	chr19:50688976	["C","A"]	182.03	0.0868257	99.9132	-0.14815	0.1206	0.21929	SHANK1		intron_variant, splice_region_variant	SNV	rs764112317
	chr1:158466076	["A","G"]	460.05	0.219437	99.7806	-0.093515	0.076126	0.21929	OR10K1	ENSP00000493023.1:p.(Asn172Ser)	missense_variant	SNV	rs143023872
	chr16:2930608	["C","T"]	597.02	0.28477	99.7152	-0.082508	0.067165	0.21929	FLYWCH1	ENSP00000253928.9:p.(Ala175Val)	missense_variant	SNV	rs374328950
	chr18:79486797	["C","T"]	72.001	0.0343434	99.9657	-0.23526	0.19152	0.2193	NFATC1	ENSP00000389377.2:p.(Thr881Met)	missense_variant	SNV	rs201643124
	chr19:48464517	["C","T"]	78	0.0372049	99.9628	-0.22618	0.18413	0.2193	KCNJ14	ENSP00000341479.1:p.(Arg351Cys)	missense_variant	SNV	rs202102345
	chr15:40196713	["A","C"]	92.011	0.0438879	99.9561	0.20818	0.16947	0.2193	BUB1B	ENSP00000287598.6:p.(Glu409Asp)	missense_variant	SNV	rs28989188	uncertain significance	Mosaic variegated aneuploidy syndrome
	chr16:89098761	["T","C"]	703.05	0.335345	99.6647	-0.075469	0.061436	0.2193	ACSF3		5_prime_UTR_variant, splice_region_variant	SNV	rs189625890	uncertain significance	not provided
	chr18:80137442	["T","G"]	1156.1	0.551443	99.4486	0.058962	0.047999	0.2193	ADNP2	ENSP00000262198.3:p.(Ser677Ala)	missense_variant	SNV	rs141645766
	chr6:158607265	["C","T"]	79.003	0.0376833	99.9623	0.22467	0.1829	0.21931	TMEM181	ENSP00000356057.3:p.(Arg336Trp)	missense_variant	SNV	rs199672326
	chr3:38846790	["A","T"]	153.01	0.0729835	99.927	-0.1608	0.13091	0.21931	SCN11A	ENSP00000307599.3:p.(Asn1760Lys)	missense_variant	SNV	rs141241382	likely benign	Familial episodic pain syndrome with predominantly lower limb involvement, Hereditary sensory and autonomic neuropathy type 7
	chr1:201384787	["C","G"]	29.001	0.0138331	99.9862	-0.3706	0.3017	0.21932	LAD1		intron_variant, splice_region_variant	SNV	rs202111369
	chr1:218307520	["G","A"]	33.001	0.015741	99.9843	-0.34753	0.28292	0.21932	RRP15	ENSP00000355899.3:p.(Arg198His)	missense_variant	SNV	rs202205037
	chr5:134996384	["A","G"]	40	0.0190794	99.9809	-0.31591	0.25718	0.21932	CATSPER3	ENSP00000282611.6:p.(Ile122Val)	missense_variant	SNV	rs144433851
	chr16:66755124	["ACTT","A"]	104.01	0.0496113	99.9504	0.19465	0.15846	0.21932	TERB1	ENSP00000463762.1:p.(Glu678del)	inframe_deletion	deletion	rs370972575
	chr17:64860763	["G","A"]	56	0.0267112	99.9733	0.26703	0.2174	0.21933	LRRC37A3	ENSP00000464535.1:p.(Ser1128Leu)	missense_variant	SNV	rs145977861
	chr1:978938	["C","G"]	70.001	0.0333895	99.9666	0.23859	0.19424	0.21933	PERM1	ENSP00000414022.3:p.(Gly698Arg)	missense_variant	SNV	rs764219592
	chr5:43380441	["A","G"]	443.01	0.211309	99.7887	-0.095079	0.077406	0.21933	CCL28		NMD_transcript_variant, intron_variant	SNV	rs139203299
	chr12:104998783	["C","T"]	352.02	0.167908	99.8321	-0.10709	0.087187	0.21934	C12orf45		NMD_transcript_variant, intron_variant	SNV	rs116752588
	chr8:102295536	["C","A"]	182.01	0.0868161	99.9132	0.14809	0.12057	0.21935	UBR5		intron_variant, splice_region_variant	SNV	rs201333453
	chr16:88534873	["A","G"]	117.07	0.0558407	99.9442	-0.18461	0.15031	0.21936	ZFPM1	ENSP00000326630.2:p.(Asn972Ser)	missense_variant	SNV	rs141006889
	chr18:26274810	["A","G"]	916.05	0.436943	99.5631	0.066542	0.054176	0.21936	TAF4B	ENSP00000462980.1:p.(Ile249Val)	missense_variant	SNV	rs16942219	benign	not provided
	chr10:42797003	["G","C"]	960.02	0.457916	99.5421	-0.065082	0.052988	0.21936	BMS1	ENSP00000363642.4:p.(Val587Leu)	missense_variant	SNV	rs111400882	benign	not provided
	chr5:149832789	["G","A"]	174	0.0829955	99.917	-0.15066	0.12267	0.21937	PPARGC1B	ENSP00000312649.5:p.(Ser239Asn)	missense_variant	SNV	rs151338666
	chr1:39442277	["A","G"]	1520.1	0.725066	99.2749	-0.052195	0.042498	0.21938	MACF1	ENSP00000455823.1:p.(Lys6339Arg)	missense_variant	SNV	rs682351	benign	not provided
	chr22:21965359	["C","T"]	79.061	0.0377109	99.9623	0.22459	0.18287	0.21939	TOP3B	ENSP00000349705.5:p.(Arg290Lys)	missense_variant	SNV	rs144126907
	chrX:120159310	["C","CG"]	1091.2	0.520487	99.4795	-0.060951	0.049628	0.21939	RHOXF2	ENSP00000360441.3:p.(Leu128AlafsTer34)	frameshift_variant	insertion	rs782542106
	chr5:137887252	["G","A"]	38.001	0.0181259	99.9819	-0.32387	0.26371	0.2194	MYOT	ENSP00000239926.4:p.(Arg455Gln)	missense_variant	SNV	rs141801816	likely benign, uncertain significance	Cardiomyopathy, Myofibrillar myopathy 3, not provided
	chr13:110719619	["C","T"]	190.01	0.090632	99.9094	0.14492	0.118	0.2194	ING1	ENSP00000364929.3:p.(Pro319Leu)	missense_variant	SNV	rs140897205
	chr9:137253133	["C","A"]	223	0.106368	99.8936	0.13381	0.10895	0.2194	STPG3	ENSP00000373583.3:p.(Ser277Arg)	missense_variant	SNV	rs200997177
	chr1:75242883	["T","G"]	386.11	0.184169	99.8158	-0.10191	0.082977	0.2194	SLC44A5		intron_variant, splice_region_variant	SNV	rs181173029
	chr1:48242530	["C","T"]	88.001	0.0419752	99.958	0.21299	0.17343	0.21941	SLC5A9	ENSP00000236495.5:p.(Pro609Leu)	missense_variant	SNV	rs139604418
	chr1:58782667	["T","C"]	115	0.0548533	99.9451	0.18652	0.15188	0.21941	JUN	ENSP00000360266.2:p.(Gln135Arg)	missense_variant	SNV	rs200708109
	chr11:108251060	["G","A"]	50.002	0.0238502	99.9761	0.28226	0.22984	0.21942	ATM	ENSP00000278616.4:p.(Cys532Tyr)	missense_variant	SNV	rs35963548	likely benign, uncertain significance	Ataxia-telangiectasia syndrome, Ataxia-telangiectasia syndrome, Breast and/or ovarian cancer, Familial cancer of breast, Hepatoblastoma, Hereditary cancer-predisposing syndrome, Malignant tumor of breast, not provided, not specified
	chr8:20197449	["C","T"]	50.005	0.0238517	99.9761	-0.28222	0.22981	0.21942	ATP6V1B2	ENSP00000276390.2:p.(Pro15Ser)	missense_variant	SNV	rs376671385
	chr13:51799537	["G","A"]	48.001	0.0228958	99.9771	0.28244	0.22999	0.21943	DHRS12	ENSP00000411565.2:p.(Arg63Ter)	stop_gained	SNV	rs373591025
	chr5:33998826	["A","G"]	187	0.0891963	99.9108	-0.14527	0.11829	0.21943	C1QTNF3-AMACR	ENSP00000371511.3:p.(Trp279Arg)	NMD_transcript_variant, missense_variant, splice_region_variant	SNV	rs145786819	likely benign, uncertain significance	Alpha-methylacyl-CoA racemase deficiency, not provided
	chr5:33998826	["A","G"]	187	0.0891963	99.9108	-0.14527	0.11829	0.21943	AMACR	ENSP00000371517.3:p.(Val185Ala)	missense_variant, splice_region_variant	SNV	rs145786819	likely benign, uncertain significance	Alpha-methylacyl-CoA racemase deficiency, not provided
	chr12:29496624	["C","T"]	21	0.0100167	99.99	-0.43604	0.35507	0.21944	OVCH1	ENSP00000326708.5:p.(Val39Met)	missense_variant	SNV	rs187986863
	chr2:206772259	["A","T"]	31.001	0.014787	99.9852	0.35847	0.29191	0.21944	FASTKD2	ENSP00000236980.6:p.(Asp398Val)	missense_variant	SNV	rs140778319	uncertain significance	Cytochrome-c oxidase deficiency disease, not provided
	chr5:113434830	["C","T"]	89.001	0.0424522	99.9575	-0.21157	0.17229	0.21944	TSSK1B	ENSP00000375081.3:p.(Ala4Thr)	missense_variant	SNV	rs200485378
	chr9:37919860	["G","A"]	121	0.0577152	99.9423	0.18169	0.14795	0.21944	AL138752.2		NMD_transcript_variant, intron_variant	SNV	rs199670244
	chr17:3590992	["G","A"]	151.01	0.0720296	99.928	0.16274	0.13252	0.21944	AC027796.3		3_prime_UTR_variant, NMD_transcript_variant	SNV	rs200640999	likely benign	not provided
	chr5:141929579	["C","T"]	46	0.0219413	99.9781	-0.28243	0.22999	0.21945	DELE1		intron_variant, splice_region_variant	SNV	rs199887534
	chr1:209630683	["C","A"]	282	0.13451	99.8655	-0.11956	0.09736	0.21945	LAMB3	ENSP00000348384.3:p.(Arg292Leu)	missense_variant	SNV	rs12091253	likely benign	not provided
	chr12:62191820	["T","TCA"]	102.04	0.0486716	99.9513	-0.19765	0.16096	0.21946	FAM19A2		NMD_transcript_variant, intron_variant	insertion	rs923412932
	chr5:95601071	["G","C"]	62.003	0.0295745	99.9704	0.25343	0.20638	0.21947	ARSK	ENSP00000369346.4:p.(Asp441His)	missense_variant, splice_region_variant	SNV	rs200763153
	chr9:96534545	["G","A"]	171	0.0815645	99.9184	-0.15275	0.12439	0.21947	CDC14B		intron_variant, splice_region_variant	SNV	rs185514320
	chr1:56874959	["G","A"]	57.001	0.0271886	99.9728	-0.2643	0.21524	0.21948	C8A	ENSP00000354458.3:p.(Arg61Gln)	missense_variant	SNV	rs199851888	uncertain significance	not provided
	chr20:41170166	["C","T"]	71.001	0.0338664	99.9661	0.23703	0.19304	0.21948	PLCG1	ENSP00000244007.3:p.(Ala902Val)	missense_variant	SNV	rs140033921
	chr1:25817558	["G","A"]	146.01	0.0696446	99.9304	-0.16523	0.13456	0.21948	AL020996.2		NMD_transcript_variant, intron_variant	SNV	rs188191255	uncertain significance	SEPN1-Related Disorders
	chr1:159862545	["C","T"]	49.021	0.0233823	99.9766	0.27961	0.22771	0.21949	AL590560.1		NMD_transcript_variant, intron_variant	SNV	rs190996229
	chr5:14487517	["G","GGCGGCA"]	62.025	0.029585	99.9704	-0.25347	0.20643	0.2195	TRIO	ENSP00000339299.4:p.(Ser2299_Gly2300dup)	inframe_insertion	insertion	rs764157680
	chr1:6448961	["GCCACCGCCGCCC","G"]	1071.1	0.510899	99.4891	-0.061093	0.049756	0.2195	ESPN	ENSP00000490186.1:p.(Pro602_Pro605del)	inframe_deletion	deletion	rs548962140	benign	not provided
	chr6:89740307	["T","A"]	994.09	0.474166	99.5258	0.063245	0.051511	0.21953	MDN1	ENSP00000358400.3:p.(Glu1507Val)	missense_variant	SNV	rs114779526
	chr15:52609389	["T","C"]	114.01	0.0543811	99.9456	0.18697	0.15228	0.21954	FAM214A	ENSP00000443598.2:p.(Asn516Asp)	missense_variant	SNV	rs189010981
	chr1:175077516	["G","A"]	107	0.0510374	99.949	-0.1923	0.15663	0.21955	TNN	ENSP00000239462.4:p.(Cys33Tyr)	missense_variant	SNV	rs199897051
	chr6:39115055	["C","T"]	454	0.216551	99.7834	0.093961	0.076531	0.21955	SAYSD1	ENSP00000229903.4:p.(Arg12Gln)	missense_variant	SNV	rs148721599
	chr8:144433633	["T","C"]	362.01	0.172674	99.8273	-0.10478	0.085349	0.21956	TONSL	ENSP00000386239.3:p.(Ser1172Gly)	missense_variant	SNV	rs147517862	benign	not provided
	chr2:74217865	["G","A"]	38.004	0.0181274	99.9819	-0.32378	0.26374	0.21957	AC006030.1		NMD_transcript_variant, intron_variant	SNV	rs540651203
	chr14:75699206	["G","A"]	45.002	0.0214653	99.9785	-0.29758	0.24239	0.21957	TTLL5	ENSP00000298832.9:p.(Arg174Gln)	missense_variant	SNV	rs141614130	uncertain significance	not provided
	chr16:67909297	["G","A"]	208	0.099213	99.9008	0.13859	0.11288	0.21957	PSKH1	ENSP00000291041.4:p.(Arg183His)	missense_variant	SNV	rs141391249
	chr8:2059182	["C","T"]	248	0.118292	99.8817	-0.12583	0.1025	0.21957	MYOM2	ENSP00000262113.4:p.(Ala197Val)	missense_variant	SNV	rs10105064
	chr11:14520102	["G","A"]	1774	0.846172	99.1538	-0.047568	0.038746	0.21957	AC018523.2		NMD_transcript_variant, intron_variant	SNV	rs189675575
	chr1:231767227	["C","T"]	405	0.193179	99.8068	0.099689	0.081202	0.21958	TSNAX-DISC1		3_prime_UTR_variant, NMD_transcript_variant	SNV	rs34268403	benign	not provided
	chr6:30557360	["A","C"]	54.003	0.0257586	99.9742	0.27165	0.22128	0.21959	PRR3	ENSP00000365744.3:p.(Lys6Gln)	missense_variant	SNV	rs202139698
	chr16:286731	["G","A"]	1265	0.603387	99.3966	-0.056306	0.045866	0.21959	PDIA2	ENSP00000219406.6:p.(Arg473Gln)	missense_variant	SNV	rs116969376
	chr11:47812377	["T","C"]	28.001	0.0133561	99.9866	0.37716	0.30723	0.2196	NUP160	ENSP00000367721.2:p.(Ile669Val)	missense_variant	SNV	rs144811467
	chr12:100057715	["G","C"]	91	0.0434057	99.9566	0.20948	0.17064	0.2196	UHRF1BP1L	ENSP00000279907.7:p.(Leu1094Val)	missense_variant	SNV	rs144152522
	chr1:1185114	["G","A"]	391	0.186501	99.8135	0.10144	0.082636	0.2196	TTLL10		intron_variant, splice_region_variant	SNV	rs74046642
	chr15:44289310	["G","A"]	72	0.034343	99.9657	-0.23541	0.19177	0.21962	CASC4	ENSP00000299957.6:p.(Arg94Gln)	missense_variant	SNV	rs142240634
	chr9:131127647	["A","C"]	71.007	0.0338693	99.9661	-0.23704	0.1931	0.21963	NUP214	ENSP00000352400.5:p.(Ser57Arg)	missense_variant	SNV	rs140604267
	chr6:116125450	["A","C"]	136.01	0.0648748	99.9351	0.17145	0.13967	0.21963	COL10A1	ENSP00000243222.4:p.(Leu15Val)	missense_variant	SNV	rs147612968	benign, likely benign	Metaphyseal chondrodysplasia, Schmid type, not provided
	chr16:84974758	["G","A"]	71.001	0.0338664	99.9661	0.23676	0.19288	0.21964	ZDHHC7		3_prime_UTR_variant, NMD_transcript_variant	SNV	rs535070382
	chr2:151420356	["A","G"]	137	0.065347	99.9347	-0.17049	0.13889	0.21964	RIF1	ENSP00000243326.4:p.(Ile224Val)	missense_variant	SNV	rs148221557
	chr19:6459745	["A","G"]	353.35	0.168543	99.8315	-0.1064	0.086683	0.21964	SLC25A23		5_prime_UTR_variant, NMD_transcript_variant	SNV	rs776912080
	chr6:4063608	["T","G"]	91.003	0.0434071	99.9566	-0.20915	0.17039	0.21965	PRPF4B		3_prime_UTR_variant, NMD_transcript_variant	SNV	rs181732473
	chr10:113849729	["G","A"]	91.006	0.0434085	99.9566	0.20914	0.17039	0.21965	DCLRE1A	ENSP00000358311.1:p.(Pro459Leu)	missense_variant	SNV	rs142138655
	chr2:159170724	["A","G"]	126.01	0.0601049	99.9399	0.17777	0.14482	0.21965	TANC1	ENSP00000263635.6:p.(Ile424Val)	missense_variant	SNV	rs201043889
	chr17:50465873	["G","GGGGAGCAAGGT"]	44.003	0.0209888	99.979	-0.30065	0.24494	0.21966	CHAD		intron_variant, splice_region_variant	insertion	rs769762943
	chr14:59463688	["C","T"]	204	0.097305	99.9027	0.13956	0.1137	0.21967	GPR135		3_prime_UTR_variant, NMD_transcript_variant	SNV	rs182656917
	chr2:233491237	["T","C"]	78.003	0.0372063	99.9628	0.22587	0.18402	0.21968	USP40	ENSP00000415434.1:p.(Gln992Arg)	missense_variant	SNV	rs201970236
	chr14:103963088	["C","T"]	372.27	0.177567	99.8224	-0.10366	0.084459	0.21968	TDRD9	ENSP00000387303.4:p.(Pro111Leu)	missense_variant	SNV	rs77260485	benign	not provided
	chr11:3705217	["G","A"]	502.01	0.239451	99.7605	0.089612	0.073012	0.21969	NUP98	ENSP00000352091.5:p.(Ser1039Leu)	missense_variant	SNV	rs150796621	benign	not provided
	chr10:119051218	["G","T"]	77.004	0.0367298	99.9633	0.22764	0.18547	0.2197	EIF3A	ENSP00000358140.3:p.(Ala767Glu)	missense_variant	SNV	rs141604213
	chr17:47838619	["G","A"]	445	0.212259	99.7877	0.095206	0.07757	0.2197	SCRN2	ENSP00000463411.1:p.(Arg292Cys)	missense_variant	SNV	rs142383711
	chr11:3666246	["G","T"]	263	0.125447	99.8746	0.12313	0.10032	0.21971	CHRNA10	ENSP00000250699.2:p.(Thr405Asn)	missense_variant	SNV	rs56054950
	chr10:110117344	["A","G"]	1232.2	0.587741	99.4123	0.057125	0.046545	0.21971	ADD3	ENST00000356080.8:c.489A>G(p.(Val163=))	splice_region_variant, synonymous_variant	SNV	rs140299264	benign	not provided
	chr11:64906435	["C","T"]	1560	0.744097	99.2559	-0.050778	0.041374	0.21971	ATG2A	ENSP00000366475.3:p.(Val1028Met)	missense_variant	SNV	rs117361031
	chr20:32436018	["G","T"]	1835	0.875268	99.1247	-0.046717	0.038065	0.21971	ASXL1	ENSP00000364839.4:p.(Glu1102Asp)	missense_variant	SNV	rs139115934	benign	not provided, not specified
	chr2:27242740	["G","C"]	1343	0.640591	99.3594	0.054654	0.044533	0.21972	CAD	ENSP00000264705.3:p.(Val2115Leu)	missense_variant	SNV	rs61737365	likely benign	not provided
	chr17:75891008	["C","T"]	1826	0.870975	99.129	0.04691	0.038222	0.21972	TRIM65	ENSP00000269383.3:p.(Arg442His)	missense_variant	SNV	rs61754864
	chr18:76441296	["C","T"]	64.001	0.0305275	99.9695	-0.24934	0.20317	0.21973	ZNF516	ENSP00000394757.2:p.(Asp587Asn)	missense_variant	SNV	rs190147651
	chr22:50529152	["G","A"]	104	0.0496065	99.9504	0.19567	0.15944	0.21973	TYMP	ENSP00000379038.1:p.(Ala134Val)	missense_variant	SNV	rs199901350	uncertain significance	Mitochondrial DNA depletion syndrome 1, Mitochondrial neurogastrointestinal encephalomyopathy, not provided
	chr4:52060500	["A","T"]	1316	0.627713	99.3723	-0.05534	0.045093	0.21973	SPATA18	ENSP00000295213.4:p.(Ile57Phe)	missense_variant	SNV	rs146015590
	chr16:81139633	["T","A"]	61.001	0.0290966	99.9709	0.2556	0.20828	0.21974	PKD1L2	ENSP00000434417.1:p.(Ser1833Cys)	missense_variant	SNV	rs200827122
	chr8:132887522	["G","A"]	71.001	0.0338664	99.9661	-0.23671	0.19288	0.21974	TG	ENSP00000220616.4:p.(Arg717Gln)	missense_variant	SNV	rs200611812	uncertain significance	Iodotyrosyl coupling defect
	chr5:41064528	["A","G"]	110.01	0.0524732	99.9475	-0.19023	0.15501	0.21974	MROH2B	ENSP00000382476.4:p.(Met135Thr)	missense_variant	SNV	rs188127888
	chr4:151175028	["T","C"]	585.05	0.27906	99.7209	0.082562	0.067276	0.21974	SH3D19	ENSP00000488951.1:p.(Ile392Met)	missense_variant	SNV	rs72723740
	chr2:113635078	["G","A"]	1038	0.495111	99.5049	0.062011	0.050529	0.21974	RABL2A	ENSP00000387229.1:p.(Arg82Gln)	missense_variant	SNV	rs145167719
	chr20:43514059	["C","T"]	180	0.0858574	99.9141	-0.14875	0.12121	0.21975	L3MBTL1	ENSP00000398516.1:p.(Arg98Trp)	missense_variant, splice_region_variant	SNV	rs761102663
	chr1:112715139	["C","T"]	440.03	0.209888	99.7901	0.095294	0.077652	0.21975	PPM1J	ENSP00000308926.6:p.(Ala55Thr)	missense_variant	SNV	rs202231915
	chr6:31949556	["C","G"]	39	0.0186024	99.9814	-0.3193	0.26019	0.21976	CFB	ENSP00000416561.2:p.(Ile469Met)	missense_variant, splice_region_variant	SNV	rs201798809	likely benign, uncertain significance	Atypical hemolytic-uremic syndrome with B factor anomaly, Macular degeneration, not provided
	chr6:31949556	["C","G"]	39	0.0186024	99.9814	-0.3193	0.26019	0.21976	AL645922.1	ENSP00000410815.1:p.(Ile971Met)	missense_variant, splice_region_variant	SNV	rs201798809	likely benign, uncertain significance	Atypical hemolytic-uremic syndrome with B factor anomaly, Macular degeneration, not provided
	chr1:205612280	["A","G"]	44.002	0.0209883	99.979	0.30085	0.24516	0.21976	ELK4		NMD_transcript_variant, intron_variant	SNV	rs373723352
	chr14:94592293	["A","G"]	80.003	0.0381603	99.9618	0.22346	0.1821	0.21976	AL049839.2		NMD_transcript_variant, intron_variant	SNV	rs540885420
	chr14:20117765	["A","G"]	2032.1	0.969282	99.0307	-0.044438	0.036212	0.21976	OR4K17	ENSP00000319197.4:p.(Gln120Arg)	missense_variant	SNV	rs61733476
	chr12:120155241	["G","A"]	269	0.128309	99.8717	0.12218	0.099562	0.21977	GCN1	ENST00000300648.6:c.3630C>T(p.(Tyr1210=))	splice_region_variant, synonymous_variant	SNV	rs60553526
	chr16:20924040	["G","A"]	481.01	0.229435	99.7706	-0.091161	0.074286	0.21977	LYRM1	ENSP00000407883.1:p.(Arg98Gln)	missense_variant	SNV	rs34168436
	chr15:43801772	["A","G"]	41.001	0.0195569	99.9804	-0.31139	0.25375	0.21978	HYPK	ENSP00000384474.1:p.(Asn119Ser)	missense_variant	SNV	rs200501830
	chr1:205613910	["G","A"]	44.001	0.0209878	99.979	0.30084	0.24516	0.21978	ELK4		NMD_transcript_variant, intron_variant	SNV	rs375256047
	chr4:55954308	["A","G"]	49.002	0.0233732	99.9766	-0.28486	0.23214	0.21979	CEP135	ENSP00000257287.3:p.(Lys133Glu)	missense_variant	SNV	rs200447439
	chr19:37165460	["T","C"]	623.05	0.297186	99.7028	0.080208	0.065367	0.21981	AC012309.1		3_prime_UTR_variant, NMD_transcript_variant	SNV	rs187120572
	chr9:110137349	["C","T"]	62.001	0.0295736	99.9704	-0.25329	0.20643	0.21982	AKAP2	ENSP00000404782.2:p.(Pro460Leu)	missense_variant	SNV	rs138927774
	chr9:110137349	["C","T"]	62.001	0.0295736	99.9704	-0.25329	0.20643	0.21982	PALM2-AKAP2	ENSP00000363654.3:p.(Pro602Leu)	missense_variant	SNV	rs138927774
	chr6:32221038	["C","G"]	1311	0.625328	99.3747	-0.05535	0.04511	0.21982	NOTCH4	ENSP00000364163.3:p.(Gly247Arg)	missense_variant	SNV	rs8192586
	chr12:52447889	["T","C"]	72.008	0.0343468	99.9657	-0.23519	0.19168	0.21983	KRT6B	ENSP00000252252.3:p.(Lys438Arg)	missense_variant	SNV	rs146391553
	chr11:69699372	["C","T"]	77.001	0.0367284	99.9633	0.22727	0.18523	0.21984	FGF19	ENSP00000294312.3:p.(Gly181Ser)	missense_variant	SNV	rs138367571
	chr17:7591901	["T","C"]	537.06	0.25617	99.7438	-0.085668	0.069821	0.21984	FXR2	ENSP00000250113.7:p.(Lys651Glu)	missense_variant	SNV	rs190521854	likely benign	not provided
	chr16:519746	["C","T"]	42	0.0200334	99.98	-0.3076	0.25071	0.21985	RAB11FIP3		intron_variant, splice_region_variant	SNV	rs372675927
	chr10:90894865	["A","C"]	76.002	0.0362518	99.9637	0.22637	0.18449	0.21985	RPP30	ENSP00000389182.1:p.(Asn175His)	missense_variant	SNV	rs148223550
	chr3:119732385	["G","C"]	491	0.2342	99.7658	0.089953	0.073315	0.21985	MAATS1	ENSP00000273390.5:p.(Gln370His)	missense_variant	SNV	rs61744328
	chr18:36199814	["G","A"]	177	0.0844264	99.9156	0.15043	0.12261	0.21986	MOCOS	ENSP00000261326.4:p.(Arg144His)	missense_variant	SNV	rs141483411	likely benign	Xanthinuria type II
	chr20:57616351	["C","T"]	593.01	0.282857	99.7171	0.082316	0.067094	0.21987	ZBP1	ENSP00000360215.3:p.(Arg51Gln)	missense_variant	SNV	rs142665294
	chr7:17330821	["C","G"]	37	0.0176485	99.9824	0.328	0.26735	0.21988	AC019117.3	ENSP00000490530.1:p.(Pro204Ala)	missense_variant	SNV	rs149809382	uncertain significance	not provided
	chr7:17330821	["C","G"]	37	0.0176485	99.9824	0.328	0.26735	0.21988	AHR	ENSP00000242057.4:p.(Pro214Ala)	missense_variant	SNV	rs149809382	uncertain significance	not provided
	chr6:4040782	["C","A"]	60.002	0.0286201	99.9714	0.25762	0.20998	0.21988	PRPF4B	ENST00000480058.5:c.1423C>A(p.(Arg475=))	NMD_transcript_variant, synonymous_variant	SNV	rs143126415
	chr2:8733611	["T","C"]	66.007	0.0314844	99.9685	-0.24566	0.20024	0.21988	KIDINS220	ENSP00000256707.3:p.(Ser1296Gly)	missense_variant	SNV	rs201077051	uncertain significance	not provided
	chr19:4536831	["T","G"]	1513.3	0.721822	99.2782	-0.051542	0.042012	0.21988	AC011498.4		NMD_transcript_variant, intron_variant	SNV	rs142044657
	chr19:4325530	["G","A"]	82	0.0391128	99.9609	0.2202	0.17949	0.2199	STAP2	ENSP00000468927.1:p.(Thr282Ile)	missense_variant	SNV	rs144306660
	chr19:52416371	["A","T"]	1588.5	0.757691	99.2423	-0.050217	0.040934	0.2199	ZNF528	ENSP00000353652.3:p.(Asn507Tyr)	missense_variant	SNV	rs146381631	benign	not provided
	chr12:1952708	["G","C"]	82.002	0.0391138	99.9609	-0.22043	0.17968	0.21991	DCP1B	ENSP00000280665.6:p.(Ser411Cys)	missense_variant	SNV	rs145623669
	chr9:37919498	["CTA","C"]	82.382	0.039295	99.9607	-0.22018	0.17948	0.21991	AL138752.2		NMD_transcript_variant, intron_variant	deletion	rs1832148339
	chr10:101798850	["A","C"]	194	0.0925352	99.9075	0.14375	0.11718	0.21991	MGEA5	ENSP00000354850.3:p.(Ser601Ala)	missense_variant	SNV	rs143691187
	chr7:43647396	["G","A"]	291	0.138803	99.8612	-0.11702	0.095385	0.21991	COA1		NMD_transcript_variant, intron_variant	SNV	rs180696151
	chr4:73452612	["C","T"]	373.01	0.17792	99.8221	-0.10322	0.084141	0.21991	AFP	ENSP00000226359.2:p.(Thr547Ile)	missense_variant	SNV	rs114970091
	chr1:186339700	["T","A"]	477.01	0.227527	99.7725	0.090941	0.074132	0.21992	TPR	ENSP00000356448.3:p.(Thr1365Ser)	missense_variant	SNV	rs143737562
	chr12:55026630	["G","A"]	358.01	0.170766	99.8292	0.10548	0.085985	0.21993	NEUROD4	ENSP00000242994.3:p.(Gly64Glu)	missense_variant	SNV	rs142138121
	chr12:120312595	["C","T"]	849	0.404961	99.595	0.068504	0.055843	0.21993	SIRT4	ENSP00000202967.4:p.(Arg213Trp)	missense_variant	SNV	rs138164230
	chr17:65534032	["C","T"]	201	0.0958741	99.9041	0.14078	0.11477	0.21994	AXIN2	ENSP00000302625.5:p.(Ser762Asn)	missense_variant	SNV	rs117688560	benign, likely benign, uncertain significance	Hereditary cancer-predisposing syndrome, Malignant tumor of breast, Oligodontia-cancer predisposition syndrome, not provided
	chr2:219217782	["C","T"]	795.01	0.379208	99.6208	0.070745	0.057672	0.21994	ABCB6	ENSP00000265316.3:p.(Arg192Gln)	missense_variant	SNV	rs150221689	benign, likely benign, uncertain significance	Acute intermittent porphyria, Microphthalmia, isolated, with coloboma 7, Protoporphyria, erythropoietic, 1, Variegate porphyria, not provided
	chr14:90923108	["C","T"]	119	0.0567613	99.9432	0.18309	0.14926	0.21995	RPS6KA5		intron_variant, splice_region_variant	SNV	rs184018884
	chr7:75147891	["C","T"]	184.04	0.0877844	99.9122	0.14589	0.11893	0.21995	GTF2IRD2B	ENSP00000480524.1:p.(Arg482Cys)	missense_variant	SNV	rs587647388
	chr19:45180060	["T","TAA"]	499.4	0.238207	99.7618	0.089389	0.072872	0.21995	AC005779.2		NMD_transcript_variant, intron_variant	insertion	rs570559399	uncertain significance	Hermansky-Pudlak syndrome
	chr15:34254454	["G","A"]	63.001	0.0300506	99.9699	0.25114	0.20475	0.21997	SLC12A6	ENSP00000454168.1:p.(Arg338Cys)	missense_variant	SNV	rs77122016	likely benign, uncertain significance	Agenesis of the corpus callosum with peripheral neuropathy, not provided
	chr9:21935875	["C","G"]	207.01	0.0987408	99.9013	0.13808	0.11257	0.21999	AL359922.1		NMD_transcript_variant, intron_variant	SNV	rs10965188
	chr21:45475480	["C","T"]	139	0.066301	99.9337	-0.16914	0.1379	0.22001	COL18A1	ENSP00000352798.4:p.(Ser663Phe)	missense_variant	SNV	rs200073359	uncertain significance	Knobloch syndrome, not provided
	chr2:172427798	["G","A"]	222.02	0.1059	99.8941	-0.13434	0.10954	0.22002	ITGA6	ENSP00000406694.1:p.(Ala4Thr)	missense_variant	SNV	rs201418157	likely benign	Junctional epidermolysis bullosa with pyloric atresia, not provided
	chr6:31029620	["A","G"]	54.093	0.0258016	99.9742	0.27121	0.22113	0.22003	MUC22	ENSP00000455906.1:p.(Thr1397Ala)	missense_variant	SNV	rs559071106
	chr12:132775160	["C","T"]	268.01	0.127837	99.8722	-0.12192	0.099413	0.22004	GOLGA3	ENSP00000204726.3:p.(Arg1375His)	missense_variant	SNV	rs149703081
	chr5:69414057	["G","A"]	1444	0.688767	99.3112	-0.052777	0.043033	0.22004	RAD17	ENSP00000426191.1:p.(Arg604Lys)	missense_variant	SNV	rs35440980
	chr6:75848478	["C","T"]	272.01	0.129745	99.8703	0.12102	0.098676	0.22005	MYO6	ENSP00000358994.3:p.(Ala342Val)	missense_variant	SNV	rs145564837	benign, likely benign, uncertain significance	Autosomal dominant nonsyndromic hearing loss 22, Autosomal recessive nonsyndromic hearing loss 37, Nonsyndromic genetic hearing loss, not provided, not specified
	chr7:21748602	["C","G"]	329.01	0.156933	99.8431	-0.10973	0.089472	0.22005	DNAH11	ENSP00000330671.7:p.(Arg2852Gly)	missense_variant	SNV	rs121908854	likely benign, uncertain significance	Primary ciliary dyskinesia, not provided
	chr1:108651111	["T","G"]	84.002	0.0400677	99.9599	-0.21749	0.17735	0.22006	HENMT1	ENSP00000359048.1:p.(Glu166Ala)	missense_variant	SNV	rs144705350
	chr4:444400	["G","A"]	167	0.0796566	99.9203	0.15437	0.12588	0.22007	ZNF721	ENSP00000428878.1:p.(Pro23Ser)	missense_variant	SNV	rs147101943
	chr12:124333233	["C","T"]	304.01	0.145008	99.855	0.11448	0.093348	0.22007	NCOR2	ENSP00000384018.1:p.(Gly2218Ser)	missense_variant	SNV	rs61754987
	chr2:3767885	["C","T"]	712.08	0.339652	99.6603	0.074766	0.060966	0.22007	DCDC2C		intron_variant, splice_region_variant	SNV	rs144678527
	chr17:19548042	["G","A"]	285.01	0.135946	99.8641	-0.11823	0.096406	0.22008	SLC47A1	ENSP00000378951.1:p.(Val122Ile)	missense_variant	SNV	rs150632967
	chr20:33036446	["C","A"]	939	0.447889	99.5521	-0.065538	0.053442	0.22008	BPIFB6	ENSP00000344929.1:p.(Asp193Glu)	missense_variant, splice_region_variant	SNV	rs151289682
	chr8:22138686	["G","A"]	1081	0.515621	99.4844	0.060631	0.049441	0.22008	REEP4	ENSP00000303482.3:p.(Arg221Cys)	missense_variant	SNV	rs117450750
	chr2:151464366	["TCTC","T"]	302.01	0.144054	99.8559	-0.11503	0.093806	0.22009	RIF1	ENSP00000243326.4:p.(Pro1617del)	inframe_deletion	deletion	rs556995982
	chr19:45179905	["G","A"]	499.01	0.238021	99.762	0.089363	0.072872	0.22009	AC005779.2	ENST00000593083.1:c.84G>A(p.(Ter28=))	NMD_transcript_variant, stop_retained_variant	SNV	rs142688123	benign	not provided, not specified
	chr1:84479414	["G","C"]	737	0.351538	99.6485	-0.074185	0.060495	0.22009	RPF1	ENSP00000359688.5:p.(Ala45Pro)	missense_variant	SNV	rs142693510
	chr5:112842579	["A","G"]	79.006	0.0376847	99.9623	0.22473	0.18326	0.2201	APC	ENSP00000257430.4:p.(Ile2329Val)	missense_variant	SNV	rs146048493	benign, likely benign, uncertain significance	APC-Associated Polyposis Disorders, Colorectal adenoma, Familial adenomatous polyposis 1, Hereditary cancer-predisposing syndrome, not provided, not specified
	chr5:112842579	["A","G"]	79.006	0.0376847	99.9623	0.22473	0.18326	0.2201	AC008575.1		NMD_transcript_variant, intron_variant	SNV	rs146048493	benign, likely benign, uncertain significance	APC-Associated Polyposis Disorders, Colorectal adenoma, Familial adenomatous polyposis 1, Hereditary cancer-predisposing syndrome, not provided, not specified
	chr16:50368201	["G","C"]	485	0.231338	99.7687	-0.090344	0.073674	0.2201	BRD7	ENSP00000378181.2:p.(Phe49Leu)	missense_variant	SNV	rs145220538
	chr4:87115168	["C","T"]	36.001	0.017172	99.9828	0.33226	0.27096	0.22011	AFF1	ENSP00000378578.4:p.(Arg779Trp)	missense_variant	SNV	rs368760847
	chr18:26286015	["C","A"]	78.001	0.0372053	99.9628	-0.22597	0.18428	0.22012	TAF4B	ENSP00000462980.1:p.(Thr369Asn)	missense_variant	SNV	rs201525075
	chr19:48384354	["C","T"]	59	0.0281421	99.9719	-0.25942	0.21157	0.22013	KDELR1	ENSP00000472182.1:p.(Ala183Thr)	missense_variant	SNV	rs142773187
	chr12:100050219	["C","T"]	552.05	0.26332	99.7367	-0.085135	0.06943	0.22013	UHRF1BP1L	ENSP00000279907.7:p.(Asp1223Asn)	missense_variant	SNV	rs144078207	benign	not provided
	chr6:46900029	["C","T"]	64.001	0.0305275	99.9695	-0.24923	0.20326	0.22014	ADGRF5	ENSP00000265417.6:p.(Val53Ile)	missense_variant, splice_region_variant	SNV	rs145334563
	chr3:138094884	["G","A"]	84.002	0.0400677	99.9599	-0.21748	0.17736	0.22014	DZIP1L	ENSP00000332148.2:p.(Ala229Val)	missense_variant	SNV	rs148594666
	chr3:93995920	["G","A"]	37.001	0.0176489	99.9824	-0.32779	0.26734	0.22016	ARL13B	ENSP00000377769.3:p.(Ala36Thr)	missense_variant	SNV	rs139780924	uncertain significance	Joubert syndrome 8, not provided
	chr11:114411331	["G","C"]	39.012	0.0186082	99.9814	-0.31918	0.26032	0.22016	AP002373.1		NMD_transcript_variant, intron_variant	SNV	rs563134942
	chr3:37999031	["C","A"]	65.347	0.0311696	99.9688	-0.24713	0.20156	0.22017	VILL	ENSP00000283713.6:p.(Asn354Lys)	missense_variant	SNV	rs201859326
	chr18:31866887	["G","C"]	492.03	0.234691	99.7653	0.08991	0.073332	0.22018	TRAPPC8	ENSP00000283351.4:p.(Thr851Arg)	missense_variant	SNV	rs142295990
	chr19:13809063	["G","T"]	30	0.0143096	99.9857	0.36429	0.29712	0.22019	ZSWIM4		intron_variant, splice_region_variant	SNV	rs3745455
	chr11:48217585	["CT","C"]	356.01	0.169812	99.8302	0.10633	0.086732	0.2202	OR4B1	ENSP00000311605.2:p.(Ser260LeufsTer21)	frameshift_variant	deletion	rs559166067
	chr11:62530083	["C","T"]	81.003	0.0386373	99.9614	-0.22138	0.18058	0.22023	AHNAK	ENSP00000367263.4:p.(Ser1445Asn)	missense_variant	SNV	rs148312144
	chr15:101652279	["G","A"]	23	0.0109707	99.989	-0.41538	0.33884	0.22024	TM2D3	ENSP00000330433.3:p.(Ser28Leu)	missense_variant	SNV	rs181135440
	chr15:81318436	["C","A"]	613.01	0.292397	99.7076	-0.080998	0.066072	0.22024	STARD5	ENSP00000304032.6:p.(Cys156Phe)	missense_variant	SNV	rs61740947
	chr22:19880630	["A","G"]	127	0.0605772	99.9394	0.17683	0.14425	0.22025	TXNRD2	ENSP00000383365.1:p.(Tyr392His)	missense_variant	SNV	rs201971987	likely benign, uncertain significance	Cardiovascular phenotype, Primary dilated cardiomyopathy, not provided
	chr1:41511257	["C","T"]	363	0.173146	99.8269	-0.10442	0.085181	0.22025	HIVEP3	ENSP00000361664.1:p.(Glu2139Lys)	missense_variant	SNV	rs148581312
	chr1:184831902	["C","T"]	44	0.0209874	99.979	0.30054	0.24518	0.22027	FAM129A	ENSP00000356481.3:p.(Arg221Gln)	missense_variant	SNV	rs144689007
	chr11:70417005	["C","G"]	53	0.0252802	99.9747	0.27414	0.22364	0.22027	CTTN		intron_variant, splice_region_variant	SNV	rs112826323
	chr20:38728623	["C","A"]	231	0.110184	99.8898	0.13119	0.10703	0.22027	SLC32A1	ENSP00000217420.1:p.(Thr521Asn)	missense_variant	SNV	rs140172143
	chr11:68043010	["C","T"]	395	0.188409	99.8116	-0.10017	0.08172	0.22028	TCIRG1	ENSP00000265686.3:p.(Pro161Leu)	missense_variant	SNV	rs34227834	likely benign, uncertain significance	Autosomal recessive osteopetrosis 1, not provided
	chr1:41512976	["C","T"]	98.001	0.0467451	99.9533	0.20128	0.1642	0.22029	HIVEP3	ENSP00000361664.1:p.(Arg2082Gln)	missense_variant	SNV	rs112097098
	chr17:58495314	["C","T"]	81	0.0386358	99.9614	0.22158	0.18077	0.2203	MTMR4	ENSP00000325285.5:p.(Arg943Gln)	missense_variant	SNV	rs142369640
	chr11:7509742	["G","C"]	120	0.0572383	99.9428	-0.18198	0.14846	0.2203	OLFML1	ENSP00000332511.3:p.(Gly255Arg)	missense_variant	SNV	rs145126964
	chr15:82778826	["C","G"]	146	0.0696399	99.9304	-0.16541	0.13495	0.2203	FSD2	ENSP00000335651.8:p.(Asp351His)	missense_variant	SNV	rs190144401
	chr17:57116891	["G","A"]	101	0.0481755	99.9518	0.19826	0.16175	0.22032	AKAP1	ENSP00000337736.3:p.(Ala822Thr)	missense_variant	SNV	rs149147838
	chr8:38988000	["G","C"]	181.02	0.0863439	99.9137	0.14735	0.12022	0.22032	HTRA4	ENSP00000305919.4:p.(Asp445His)	missense_variant	SNV	rs139374339
	chr1:43273128	["G","A"]	105	0.0500835	99.9499	0.19462	0.15879	0.22033	TMEM125	ENSP00000429775.1:p.(Ala136Thr)	missense_variant	SNV	rs144559120
	chr12:132197114	["C","T"]	57.002	0.0271891	99.9728	-0.26401	0.21541	0.22035	GALNT9	ENSP00000329846.8:p.(Arg602Gln)	missense_variant	SNV	rs201884209
	chr8:87353724	["C","T"]	81.001	0.0386363	99.9614	-0.22133	0.18059	0.22035	CNBD1	ENSP00000430073.1:p.(Thr414Met)	missense_variant	SNV	rs200342973
	chr1:6473042	["C","T"]	544.01	0.259485	99.7405	-0.085634	0.069871	0.22035	PLEKHG5	ENSP00000366957.3:p.(Asp310Asn)	missense_variant	SNV	rs61730399	likely benign, uncertain significance	Autosomal recessive lower motor neuron disease with childhood onset, Autosomal recessive lower motor neuron disease with childhood onset, Charcot-Marie-Tooth disease recessive intermediate C, not provided
	chr6:127441022	["G","A"]	568.01	0.270933	99.7291	0.083617	0.068226	0.22035	SOGA3		3_prime_UTR_variant, NMD_transcript_variant	SNV	rs552209744
	chr2:165901892	["G","A"]	239.04	0.114019	99.886	0.129	0.10526	0.22036	TTC21B	ENSP00000243344.7:p.(Arg863Trp)	missense_variant	SNV	rs34489989	uncertain significance	Asphyxiating thoracic dystrophy 4, Jeune thoracic dystrophy, Nephronophthisis, Nephronophthisis 12, not provided
	chr16:58258369	["C","T"]	63.004	0.030052	99.9699	0.25095	0.20476	0.22037	CCDC113	ENSP00000219299.4:p.(Ala131Val)	missense_variant, splice_region_variant	SNV	rs144908344
	chr19:54587228	["A","G"]	354.04	0.168872	99.8311	-0.10605	0.08653	0.22037	LILRA2	ENSP00000251377.3:p.(Tyr445Cys)	missense_variant	SNV	rs200534443
	chr17:76280825	["G","A"]	41.001	0.0195569	99.9804	0.31153	0.2542	0.22038	QRICH2		intron_variant, splice_region_variant	SNV	rs758992728
	chr12:123887187	["C","T"]	42	0.0200334	99.98	0.30747	0.25088	0.22038	DNAH10	ENSP00000386770.4:p.(Arg2900Trp)	missense_variant	SNV	rs188285564
	chr1:11087843	["T","C"]	91.01	0.0434104	99.9566	0.20684	0.16878	0.22038	EXOSC10	ENSP00000366135.4:p.(Asn301Ser)	missense_variant	SNV	rs143526730
	chr12:53985458	["A","C"]	42.005	0.0200358	99.98	0.30749	0.25091	0.22039	HOXC10	ENSP00000307321.4:p.(Asn67His)	missense_variant	SNV	rs146103441
	chr7:140673680	["A","G"]	144.1	0.0687336	99.9313	0.16748	0.13667	0.22039	ADCK2	ENSP00000072869.4:p.(Tyr117Cys)	missense_variant	SNV	rs137941874
	chr16:75669362	["C","G"]	248.32	0.118445	99.8816	-0.12655	0.10327	0.22039	AC025287.4		splice_donor_variant	SNV	rs185006604
	chr8:22107763	["C","T"]	185	0.0882423	99.9118	0.1469	0.11988	0.22041	NUDT18	ENSP00000480722.1:p.(Arg170His)	missense_variant	SNV	rs79448203
	chr19:49596448	["C","T"]	82.001	0.0391133	99.9609	0.22055	0.17998	0.22042	PRR12	ENSP00000394510.1:p.(Arg705Cys)	missense_variant	SNV	rs759069592
	chr16:12704921	["C","T"]	1794.1	0.85576	99.1442	-0.047324	0.038619	0.22042	CPPED1	ENSP00000371193.4:p.(Glu140Lys)	missense_variant	SNV	rs149102231
	chr3:119436899	["G","A"]	183	0.0872883	99.9127	-0.1477	0.12053	0.22043	TMEM39A	ENSP00000326063.5:p.(Thr335Met)	missense_variant	SNV	rs114615589
	chr17:17212960	["G","A"]	187.08	0.0892344	99.9108	-0.14578	0.11896	0.22043	AC055811.2		NMD_transcript_variant, intron_variant	SNV	rs775700421	uncertain significance	Familial spontaneous pneumothorax, Multiple fibrofolliculomas
	chr1:32495001	["G","A"]	948.11	0.452235	99.5478	-0.065534	0.05348	0.22043	AL033529.1		NMD_transcript_variant, intron_variant	SNV	rs145156336
	chr9:127747252	["G","A"]	43.002	0.0205113	99.9795	-0.30381	0.24793	0.22044	SH2D3C	ENSP00000317817.8:p.(Arg387Trp)	missense_variant	SNV	rs61761895
	chr1:50738885	["G","A"]	379.02	0.180787	99.8192	0.10253	0.083676	0.22044	FAF1	ENSP00000379457.2:p.(Pro177Ser)	missense_variant	SNV	rs140027012
	chr19:1234250	["C","T"]	116	0.0553303	99.9447	-0.18495	0.15093	0.22045	CBARP	ENSP00000371917.2:p.(Ala257Thr)	missense_variant	SNV	rs184411443
	chr2:238260944	["G","T"]	532.01	0.253761	99.7462	-0.086433	0.070538	0.22045	PER2	ENSP00000254657.3:p.(His476Asn)	missense_variant	SNV	rs80156481	likely benign	not provided
	chr19:29530056	["G","T"]	48	0.0228953	99.9771	-0.28737	0.23453	0.22047	VSTM2B	ENSP00000335038.6:p.(Ala179Ser)	missense_variant	SNV	rs765667340
	chr16:19059642	["C","T"]	51.001	0.0243267	99.9757	0.27898	0.22768	0.22047	TMC7	ENSP00000455041.1:p.(Arg752Cys)	missense_variant	SNV	rs531463899
	chr11:17509463	["G","A"]	200.11	0.0954496	99.9046	-0.14125	0.11528	0.22048	USH1C	ENSP00000005226.7:p.(Arg636Cys)	missense_variant	SNV	rs149510892	benign, likely benign, uncertain significance	not provided, not specified
	chr17:63479054	["G","C"]	66	0.031481	99.9685	0.24509	0.20004	0.22049	ACE	ENSP00000290866.4:p.(Lys155Asn)	missense_variant	SNV	rs143320537	uncertain significance	Renal tubular dysgenesis
	chr11:71538092	["G","GGCTGTGGGGGCTGTGGCTCCGGCTGTGGGGGCTGTGGCTCCA"]	211.14	0.100711	99.8993	0.13763	0.11233	0.2205	KRTAP5-8	ENSP00000420723.1:p.(Gly15_Cys28dup)	inframe_insertion	insertion	rs567241290
	chrX:281687	["G","A"]	479.04	0.228495	99.7715	-0.090826	0.074131	0.2205	PLCXD1		intron_variant, splice_region_variant	SNV	rs183766941
	chr2:63486575	["C","G"]	82.008	0.0391166	99.9609	-0.21992	0.1795	0.22051	WDPCP	ENSP00000272321.7:p.(Gly74Arg)	missense_variant	SNV	rs200170138	likely benign, uncertain significance	Bardet-Biedl syndrome, Bardet-Biedl syndrome 15
	chr15:43775369	["A","G"]	40.002	0.0190804	99.9809	-0.31488	0.25701	0.22052	AC018512.1		3_prime_UTR_variant, NMD_transcript_variant	SNV	rs151327600
	chr2:219444942	["C","T"]	72.005	0.0343453	99.9657	0.23464	0.19152	0.22052	SPEG	ENSP00000311684.7:p.(Ala199Val)	missense_variant	SNV	rs200153486	uncertain significance	not provided
	chr1:40281530	["G","A"]	494.01	0.235636	99.7644	-0.090326	0.073726	0.22052	ZMPSTE24		intron_variant, splice_region_variant	SNV	rs112612481	benign	not provided
	chr11:18174163	["A","G"]	33.003	0.015742	99.9843	-0.3466	0.28291	0.22053	MRGPRX4	ENSP00000314042.3:p.(Lys303Glu)	missense_variant	SNV	rs542398576
	chr17:8047374	["G","A"]	53.001	0.0252807	99.9747	-0.27348	0.22322	0.22053	ALOX15B	ENSP00000369530.4:p.(Ser525Asn)	missense_variant	SNV	rs141549870
	chr1:205602239	["A","G"]	49.002	0.0233732	99.9766	0.28464	0.23234	0.22054	ELK4		NMD_transcript_variant, intron_variant	SNV	rs370026955
	chr7:92096888	["G","A"]	1055	0.50322	99.4968	0.062017	0.050623	0.22054	AKAP9	ENSP00000348573.3:p.(Arg3310Gln)	missense_variant	SNV	rs78351282	benign, likely benign	Cardiovascular phenotype, Congenital long QT syndrome, Long QT syndrome, not provided, not specified
	chr15:43776029	["T","TC"]	40.001	0.0190799	99.9809	-0.31486	0.25701	0.22055	AC018512.1		NMD_transcript_variant, intron_variant	insertion	rs763250234
	chr16:2528296	["C","T"]	630.01	0.300506	99.6995	0.079485	0.064882	0.22055	AMDHD2	ENSP00000391596.3:p.(Arg260Cys)	missense_variant	SNV	rs146802053
	chr10:95873174	["T","G"]	41.001	0.0195569	99.9804	-0.31098	0.25385	0.22056	AL365273.2		NMD_transcript_variant, intron_variant	SNV	rs150869876
	chr12:70555926	["T","C"]	50.002	0.0238502	99.9761	0.28178	0.23002	0.22056	PTPRB	ENSP00000334928.6:p.(Gln1646Arg)	missense_variant	SNV	rs201498121
	chr9:34256173	["C","G"]	66.001	0.0314815	99.9685	0.2455	0.2004	0.22056	KIF24	ENSP00000384433.1:p.(Ser1145Thr)	missense_variant	SNV	rs149053044
	chr4:153704619	["G","A"]	351.02	0.167431	99.8326	0.10658	0.087003	0.22056	TLR2	ENSP00000260010.6:p.(Arg571His)	missense_variant	SNV	rs61735277	likely benign	not provided
	chr13:46777466	["C","T"]	44.003	0.0209888	99.979	-0.30008	0.24496	0.22057	ESD	ENSP00000367992.3:p.(Arg253Gln)	missense_variant	SNV	rs143158972
	chr9:8492977	["G","A"]	75.003	0.0357753	99.9642	-0.22988	0.18766	0.22057	PTPRD	ENST00000381196.8:c.2352C>T(p.(Asp784=))	splice_region_variant, synonymous_variant	SNV	rs142228841
	chr19:36340714	["T","A"]	1063	0.507036	99.493	-0.060818	0.049646	0.22057	ZFP14	ENSP00000270001.6:p.(Lys371Met)	missense_variant	SNV	rs139225970
	chr15:43776783	["C","A"]	40	0.0190794	99.9809	-0.31484	0.25701	0.22058	ELL3	ENSP00000320346.3:p.(Cys40Phe)	missense_variant	SNV	rs150779428
	chr15:43776783	["C","A"]	40	0.0190794	99.9809	-0.31484	0.25701	0.22058	AC018512.1		NMD_transcript_variant, intron_variant	SNV	rs150779428
	chr8:144114008	["G","A"]	108	0.0515144	99.9485	0.19163	0.15644	0.22058	WDR97	ENSP00000320648.8:p.(Arg1147Gln)	missense_variant	SNV	rs545467141
	chr17:80040270	["G","A"]	63	0.0300501	99.9699	0.25127	0.20513	0.22059	CCDC40	ENST00000397545.8:c.552G>A(p.(Leu184=))	splice_region_variant, synonymous_variant	SNV	rs141588728	uncertain significance	Primary ciliary dyskinesia
	chr16:8644657	["C","T"]	395	0.188409	99.8116	0.10089	0.082359	0.22059	METTL22	ENSP00000371345.3:p.(Arg371Cys)	missense_variant	SNV	rs115498872
	chr1:202729710	["A","T"]	43.002	0.0205113	99.9795	0.30358	0.24783	0.2206	KDM5B	ENSP00000356233.2:p.(Asp1534Glu)	missense_variant	SNV	rs200575696
	chr16:89637551	["C","T"]	55.021	0.0262442	99.9738	0.26855	0.21924	0.2206	DPEP1	ENST00000421184.5:c.852C>T(p.(Ala284=))	splice_region_variant, synonymous_variant	SNV	rs142226072
	chr19:38182516	["C","T"]	41	0.0195564	99.9804	0.31113	0.254	0.22061	SIPA1L3		intron_variant, splice_region_variant	SNV	rs201430771
	chr1:203799863	["T","G"]	322.01	0.153594	99.8464	0.11136	0.090913	0.22061	ZBED6	ENSP00000447879.1:p.(Phe781Val)	missense_variant	SNV	rs141371082
	chr11:4914862	["G","A"]	31.002	0.0147875	99.9852	-0.35754	0.2919	0.22062	OR51G2	ENSP00000493323.1:p.(Arg268Cys)	missense_variant	SNV	rs201238790
	chr2:102009592	["G","A"]	62.001	0.0295736	99.9704	-0.25283	0.20641	0.22062	IL1R2	ENSP00000330959.3:p.(Arg33Lys)	missense_variant	SNV	rs149708591
	chr20:1453037	["C","T"]	93.002	0.0443606	99.9556	0.20678	0.16882	0.22063	NSFL1C	ENSP00000418529.1:p.(Arg216His)	missense_variant	SNV	rs202113163
	chr15:74175727	["G","A"]	65	0.0310041	99.969	0.24717	0.2018	0.22064	ISLR	ENSP00000249842.3:p.(Arg290His)	missense_variant	SNV	rs147336826
	chr11:1248401	["G","A"]	127.2	0.0606725	99.9393	0.17533	0.14315	0.22065	MUC5B	ENSP00000436812.1:p.(Ala3841Thr)	missense_variant	SNV	rs200229205
	chr4:15597428	["C","T"]	365.02	0.174109	99.8259	-0.10462	0.085422	0.22066	CC2D2A	ENSP00000421809.1:p.(Arg1487Cys)	missense_variant	SNV	rs186486235	likely benign, uncertain significance	Joubert syndrome, Joubert syndrome 9, Meckel syndrome, type 6, Meckel-Gruber syndrome, not specified
	chr2:12723293	["G","T"]	94	0.0448366	99.9552	-0.20533	0.16765	0.22067	TRIB2	ENSP00000155926.4:p.(Ala102Ser)	missense_variant	SNV	rs140143213
	chr1:97450059	["G","A"]	99.001	0.047222	99.9528	0.20061	0.1638	0.22068	DPYD	ENST00000370192.7:c.1905C>T(p.(Asn635=))	splice_region_variant, synonymous_variant	SNV	rs3918289	benign, uncertain significance	Dihydropyrimidine dehydrogenase deficiency, not provided
	chr1:159782169	["G","C"]	161	0.0767947	99.9232	-0.15698	0.12817	0.22068	DUSP23	ENSP00000357089.1:p.(Cys95Ser)	missense_variant	SNV	rs147728803
	chr5:141360331	["C","G"]	208.01	0.0992177	99.9008	0.13816	0.11281	0.22068	PCDHGB2	ENSP00000429018.1:p.(Leu66Val)	missense_variant	SNV	rs146919505
	chr17:76072432	["ACCGCCGCCGCCACTGCCG","A"]	57.355	0.0273575	99.9726	-0.26378	0.21538	0.22069	SRP68	ENSP00000312066.1:p.(Gly21_Gly26del)	inframe_deletion	deletion	rs771498861
	chr17:41612383	["A","C"]	126.03	0.0601145	99.9399	0.17736	0.14482	0.22069	KRT16	ENSP00000301653.3:p.(Phe102Leu)	missense_variant	SNV	rs151282702	likely benign	not provided
	chr5:141201128	["A","T"]	977.05	0.466039	99.534	-0.064409	0.052591	0.22069	PCDHB11	ENSP00000346802.3:p.(Thr452Ser)	missense_variant	SNV	rs61739365
	chr2:127631691	["C","G"]	36	0.0171715	99.9828	0.33192	0.27103	0.2207	MYO7B	ENSP00000415090.1:p.(His1703Gln)	missense_variant	SNV	rs201933709
	chr1:236838569	["G","A"]	383.01	0.18269	99.8173	-0.10248	0.083682	0.22071	MTR	ENSP00000355536.5:p.(Met495Ile)	missense_variant	SNV	rs2229275	benign, likely benign	Disorders of Intracellular Cobalamin Metabolism, Methylcobalamin deficiency type cblG
	chr22:36141727	["C","T"]	744.01	0.354882	99.6451	-0.072452	0.059161	0.22071	APOL3	ENSP00000344577.2:p.(Ala228Thr)	missense_variant	SNV	rs142057520	benign	not provided
	chr1:9263899	["G","A"]	59	0.0281421	99.9719	0.25907	0.21155	0.22072	H6PD	ENSP00000473348.1:p.(Arg480Gln)	missense_variant	SNV	rs113495544
	chr5:56176250	["G","A"]	134.01	0.0639208	99.9361	0.1723	0.1407	0.22072	ANKRD55	ENSP00000342295.4:p.(Arg72Cys)	missense_variant	SNV	rs148696905
	chr9:120997554	["C","T"]	1277.1	0.609158	99.3908	0.056498	0.046135	0.22072	C5	ENSP00000223642.1:p.(Arg928Gln)	missense_variant	SNV	rs41309892	benign	not provided
	chr1:167127247	["C","A"]	55	0.0262342	99.9738	0.26382	0.21543	0.22073	DUSP27	ENSP00000354483.2:p.(Pro706Thr)	missense_variant	SNV	rs143802055
	chr15:32798883	["C","T"]	188.3	0.0898164	99.9102	-0.14572	0.11899	0.22073	FMN1	ENSP00000479134.1:p.(Val1351Met)	missense_variant	SNV	rs76835557	likely benign	not provided, not specified
	chr10:94776004	["T","G"]	240	0.114477	99.8855	0.12905	0.10539	0.22073	AL583836.1		NMD_transcript_variant, intron_variant	SNV	rs188510631
	chr3:146250962	["C","G"]	54.004	0.0257591	99.9742	0.27083	0.22116	0.22074	PLSCR4		5_prime_UTR_variant, splice_region_variant	SNV	rs757378491
	chr11:10496894	["A","G"]	54.01	0.025762	99.9742	-0.27081	0.22114	0.22074	AMPD3	ENSP00000379802.3:p.(Ile514Val)	missense_variant	SNV	rs141457480	uncertain significance	Erythrocyte AMP deaminase deficiency
	chr11:125955084	["C","A"]	74	0.0352969	99.9647	-0.23174	0.18924	0.22074	VSIG10L2	ENSP00000491467.1:p.(Ala704Glu)	missense_variant	SNV	rs369831682
	chr12:52544690	["C","A"]	1000	0.476985	99.523	-0.06289	0.051357	0.22074	KRT71	ENSP00000267119.5:p.(Val472Phe)	missense_variant	SNV	rs144618122	likely benign	not provided
	chr7:44539481	["G","A"]	256	0.122108	99.8779	-0.12498	0.10207	0.22075	NPC1L1	ENSP00000289547.4:p.(Arg306Cys)	missense_variant	SNV	rs141563640
	chr14:20956237	["C","A"]	370.01	0.176489	99.8235	0.10429	0.085164	0.22075	RNASE2	ENSP00000303276.2:p.(His156Asn)	missense_variant	SNV	rs146887874
	chr22:43537404	["CCT","C"]	1438.1	0.685953	99.314	-0.052541	0.042907	0.22075	EFCAB6	ENSP00000262726.7:p.(Gln1340ArgfsTer43)	frameshift_variant	deletion	rs3833393
	chr11:18285431	["A","G"]	180.01	0.0858622	99.9141	0.1478	0.1207	0.22076	HPS5	ENSP00000265967.5:p.(Tyr956His)	missense_variant	SNV	rs147430035	likely benign, uncertain significance	Hermansky-Pudlak syndrome 5, not provided, not specified
	chr12:103798582	["A","G"]	195.01	0.0930169	99.907	0.14235	0.11625	0.22076	NT5DC3		intron_variant, splice_region_variant	SNV	rs181977383
	chr4:56506051	["GACAA","G"]	1038.5	0.495349	99.5047	-0.0622	0.050796	0.22076	ARL9	ENSP00000492671.1:p.(Asn65LysfsTer20)	frameshift_variant	deletion	rs368342138
	chr10:93399499	["G","A"]	1214	0.57906	99.4209	0.057064	0.046601	0.22076	MYOF		intron_variant, splice_region_variant	SNV	rs182543591	likely benign	not provided
	chr12:44388134	["C","T"]	53.001	0.0252807	99.9747	-0.26831	0.21912	0.22077	TMEM117	ENSP00000266534.3:p.(Pro336Leu)	missense_variant	SNV	rs141562455
	chr3:185024391	["T","C"]	110	0.0524684	99.9475	-0.1898	0.155	0.22077	VPS8		splice_donor_variant	SNV	rs199573617
	chr1:11501147	["C","T"]	364	0.173623	99.8264	-0.10439	0.085254	0.22078	DISP3	ENSP00000294484.6:p.(Ala52Val)	missense_variant	SNV	rs61744896
	chr6:160078341	["C","G"]	32	0.0152635	99.9847	-0.35189	0.28739	0.22079	IGF2R	ENSP00000349437.1:p.(Ser1819Arg)	missense_variant	SNV	rs368727465
	chr2:37005681	["T","A"]	67.005	0.0319604	99.968	0.24358	0.19893	0.22079	HEATR5B	ENSP00000233099.5:p.(His1619Leu)	missense_variant	SNV	rs375653987
	chr17:61992617	["T","C"]	245	0.116861	99.8831	-0.12727	0.10394	0.22079	MED13	ENSP00000380888.2:p.(Glu729Gly)	missense_variant	SNV	rs78309726
	chr11:60743714	["A","G"]	170.03	0.0811018	99.9189	-0.15275	0.12475	0.2208	MS4A18	ENSP00000431607.2:p.(Asn308Ser)	missense_variant	SNV	rs531216828
	chr7:47857781	["G","C"]	82.002	0.0391138	99.9609	-0.22005	0.17973	0.22082	HUS1		NMD_transcript_variant, intron_variant	SNV	rs142077728
	chr7:47857781	["G","C"]	82.002	0.0391138	99.9609	-0.22005	0.17973	0.22082	PKD1L1	ENSP00000289672.2:p.(Leu1472Val)	missense_variant	SNV	rs142077728
	chr13:48496327	["G","A"]	94.011	0.0448419	99.9552	-0.20528	0.16767	0.22082	RCBTB2		intron_variant, splice_region_variant	SNV	rs181007368
	chr7:149179037	["T","A"]	1871.2	0.892535	99.1075	-0.046235	0.037762	0.22082	ZNF398	ENSP00000420418.1:p.(Ser389Thr)	missense_variant	SNV	rs61732817
	chr9:98796299	["C","A"]	396.01	0.188891	99.8111	-0.10021	0.081851	0.22083	ANKS6	ENSP00000297837.6:p.(Val65Phe)	missense_variant	SNV	rs745881769	likely benign	Nephronophthisis 16
	chr19:48888113	["C","T"]	533.01	0.254238	99.7458	-0.085871	0.070136	0.22083	TULP2	ENSP00000221399.3:p.(Arg262His)	missense_variant	SNV	rs113182131
	chr11:4999517	["G","T"]	50.004	0.0238512	99.9761	0.28164	0.23004	0.22084	OR51L1	ENSP00000493015.1:p.(Ala179Ser)	missense_variant	SNV	rs114511237
	chr12:109483673	["G","A"]	87.002	0.0414987	99.9585	0.21398	0.17478	0.22085	UBE3B	ENSP00000391529.2:p.(Arg41Gln)	missense_variant	SNV	rs201620860
	chr4:56315667	["T","C"]	353	0.168376	99.8316	-0.10542	0.086108	0.22085	KIAA1211	ENSP00000264229.6:p.(Met722Thr)	missense_variant	SNV	rs141775618
	chr9:136672096	["C","A"]	861.02	0.410694	99.5893	-0.067885	0.055449	0.22085	EGFL7		intron_variant, splice_region_variant	SNV	rs201744588	benign	not provided
	chr2:39292816	["C","T"]	83.003	0.0395912	99.9604	-0.2184	0.1784	0.22087	MAP4K3	ENSP00000263881.3:p.(Ala410Thr)	missense_variant	SNV	rs148167737
	chr9:113584371	["G","A"]	128	0.0610541	99.9389	-0.17591	0.14369	0.22087	RGS3	ENSP00000363255.2:p.(Gly987Ser)	missense_variant	SNV	rs137990160
	chr13:19647025	["A","T"]	180.02	0.0858669	99.9141	0.14839	0.12121	0.22087	MPHOSPH8	ENSP00000355388.4:p.(Met318Leu)	missense_variant	SNV	rs141397171
	chr9:35068301	["T","C"]	274.01	0.130699	99.8693	-0.12014	0.098137	0.22087	VCP	ENSP00000351777.6:p.(Ile27Val)	missense_variant	SNV	rs140913250	benign, uncertain significance	Frontotemporal dementia and/or amyotrophic lateral sclerosis 6, Frontotemporal dementia and/or amyotrophic lateral sclerosis 6, Inclusion body myopathy with Paget disease of bone and frontotemporal dementia, Inclusion body myopathy with Paget disease of bone and frontotemporal dementia type 1, Intellectual disability, not provided, not specified
	chr1:999120	["G","C"]	36.004	0.0171734	99.9828	-0.33171	0.27096	0.22088	HES4	ENSP00000393198.2:p.(Pro228Arg)	missense_variant	SNV	rs951940059
	chr15:43842470	["A","G"]	57.009	0.0271925	99.9728	0.26386	0.21554	0.22088	WDR76	ENSP00000263795.6:p.(Asn263Ser)	missense_variant	SNV	rs201894093
	chr1:54702612	["T","C"]	372.01	0.177443	99.8226	-0.10339	0.084452	0.22088	MROH7-TTC4		NMD_transcript_variant, intron_variant	SNV	rs201946716
	chr12:120061803	["C","T"]	48.006	0.0228982	99.9771	0.28712	0.23454	0.2209	BICDL1	ENSP00000380690.2:p.(Arg247Trp)	missense_variant	SNV	rs200961835
	chr1:1668470	["G","A"]	36.003	0.0171729	99.9828	0.32269	0.26361	0.22091	SLC35E2B	ENST00000611123.1:c.837C>T(p.(Asp279=))	splice_region_variant, synonymous_variant	SNV	rs540434412
	chr17:6608421	["T","C"]	1716	0.818507	99.1815	0.048249	0.039415	0.22092	KIAA0753	ENSP00000355250.3:p.(Lys586Glu)	missense_variant	SNV	rs61735441	benign, likely benign	not provided
	chr3:48862536	["G","A"]	95	0.0453136	99.9547	0.20454	0.1671	0.22093	SLC25A20		intron_variant, splice_region_variant	SNV	rs199770033	likely benign, uncertain significance	Carnitine acylcarnitine translocase deficiency, not provided
	chr3:136422949	["T","C"]	107.01	0.0510422	99.949	0.19282	0.15753	0.22093	STAG1		intron_variant, splice_region_variant	SNV	rs199737999
	chr16:31080423	["G","A"]	145	0.0691629	99.9308	0.16527	0.13501	0.22093	ZNF646	ENSP00000300850.5:p.(Ala1367Thr)	missense_variant	SNV	rs141578783
	chr20:32029036	["C","G"]	49.001	0.0233728	99.9766	0.28414	0.23214	0.22094	CCM2L	ENSP00000262659.8:p.(Arg371Gly)	missense_variant	SNV	rs146361011
	chr3:197704575	["C","T"]	279	0.133079	99.8669	-0.11926	0.097432	0.22094	RUBCN	ENSP00000296343.5:p.(Gly144Arg)	missense_variant	SNV	rs115638090	likely benign, uncertain significance	not provided
	chr7:48410588	["C","G"]	2218	1.05795	98.942	-0.042451	0.034681	0.22094	ABCA13	ENSP00000411096.1:p.(Leu4047Val)	missense_variant	SNV	rs77147473
	chr19:11950125	["G","C"]	56.009	0.0267155	99.9733	0.2658	0.21716	0.22095	ZNF700	ENSP00000479449.1:p.(Glu704Gln)	missense_variant	SNV	rs148666431
	chr19:48881015	["T","C"]	470.1	0.224231	99.7758	0.09212	0.075261	0.22095	TULP2	ENSP00000221399.3:p.(Asn520Ser)	missense_variant	SNV	rs115388116
	chr1:205601728	["C","T"]	566.02	0.269983	99.73	-0.084483	0.069022	0.22095	ELK4		NMD_transcript_variant, intron_variant	SNV	rs140087789
	chr4:87615672	["A","G"]	622.48	0.296914	99.7031	0.080166	0.065494	0.22095	DSPP	ENSP00000382213.1:p.(Ser1004Gly)	missense_variant	SNV	rs201170664	likely benign	not provided
	chr3:120168155	["C","T"]	56.001	0.0267117	99.9733	-0.26598	0.21731	0.22097	GPR156	ENSP00000417261.1:p.(Arg441Gln)	missense_variant	SNV	rs143279740
	chr8:142664978	["C","T"]	63.001	0.0300506	99.9699	0.2509	0.20499	0.22097	JRK	ENSP00000482410.1:p.(Asp361Asn)	missense_variant	SNV	rs199539351
	chr7:43625753	["CAGAG","C"]	63.281	0.0301841	99.9698	-0.25058	0.20473	0.22097	COA1		NMD_transcript_variant, intron_variant	deletion	rs3832501
	chr5:149601236	["GC","G"]	275.01	0.131176	99.8688	0.12009	0.098117	0.22097	ARHGEF37		intron_variant, splice_region_variant	deletion	rs562535969
	chr19:8954920	["T","C"]	563.04	0.268562	99.7314	0.084367	0.068929	0.22097	MUC16	ENSP00000381008.2:p.(Thr7284Ala)	missense_variant	SNV	rs142847041
	chr17:42849696	["C","A"]	456	0.217505	99.7825	-0.09308	0.07605	0.22098	AOC2	ENSP00000253799.2:p.(Ala657Asp)	missense_variant	SNV	rs141066496
	chr11:68938188	["C","T"]	91.003	0.0434071	99.9566	-0.20854	0.17039	0.221	IGHMBP2	ENSP00000255078.3:p.(Pro873Leu)	missense_variant	SNV	rs141903179	likely benign, uncertain significance	Autosomal recessive distal spinal muscular atrophy 1, Charcot-Marie-Tooth disease, Charcot-Marie-Tooth disease axonal type 2S, not provided
	chr1:111199615	["G","GT"]	292.01	0.139285	99.8607	-0.11701	0.095601	0.221	DENND2D		intron_variant, splice_region_variant	insertion	rs529914314
	chr11:1241237	["G","A"]	513	0.244694	99.7553	-0.088109	0.071993	0.22101	MUC5B	ENSP00000436812.1:p.(Ala1453Thr)	missense_variant	SNV	rs56079125
	chr5:72322270	["A","G"]	162	0.0772716	99.9227	-0.15579	0.1273	0.22102	PTCD2		intron_variant, splice_region_variant	SNV	rs56668693
	chr17:40822488	["G","A"]	59.027	0.028155	99.9718	-0.2589	0.21156	0.22103	KRT10	ENSP00000269576.5:p.(Ser33Phe)	missense_variant	SNV	rs151149062	uncertain significance	Bullous ichthyosiform erythroderma
	chr7:43444676	["G","C"]	758.01	0.36156	99.6384	0.072222	0.059014	0.22103	HECW1	ENSP00000379228.1:p.(Glu502Gln)	missense_variant	SNV	rs61756576
	chr2:176093073	["AGCGGCGGCT","A"]	54.445	0.0259695	99.974	0.27062	0.22114	0.22104	HOXD13	ENSP00000376322.3:p.(Ala69_Ala71del)	inframe_deletion	deletion	rs747426894	likely benign	not provided
	chr22:46535315	["G","C"]	67.001	0.0319585	99.968	-0.24325	0.19878	0.22105	CELSR1	ENSP00000262738.3:p.(Pro619Arg)	missense_variant	SNV	rs113144281
	chr21:33781510	["A","G"]	460.07	0.219447	99.7806	-0.093193	0.076154	0.22105	ITSN1	ENSP00000370719.3:p.(Asn549Ser)	missense_variant	SNV	rs142361441
	chr1:21471783	["G","C"]	59	0.0281421	99.9719	0.25938	0.21196	0.22106	NBPF3	ENSP00000316782.5:p.(Glu221Gln)	missense_variant, splice_region_variant	SNV	rs150659919
	chr1:21844155	["C","T"]	90	0.0429287	99.9571	-0.20998	0.17159	0.22106	HSPG2	ENSP00000363827.3:p.(Arg2870Gln)	missense_variant	SNV	rs111846397	uncertain significance	not provided
	chr7:80663110	["G","A"]	129	0.0615311	99.9385	0.17574	0.14361	0.22106	CD36	ENSP00000399421.1:p.(Asp184Asn)	missense_variant	SNV	rs138897347	uncertain significance	Platelet-type bleeding disorder 10, not provided
	chr7:99573088	["A","G"]	414.03	0.197486	99.8025	-0.098418	0.080424	0.22106	AC005020.2		NMD_transcript_variant, intron_variant	SNV	rs144240524
	chr7:99573088	["A","G"]	414.03	0.197486	99.8025	-0.098418	0.080424	0.22106	ZNF655	ENSP00000393876.1:p.(Glu362Gly)	missense_variant	SNV	rs144240524
	chr16:17158841	["C","T"]	44.001	0.0209878	99.979	-0.29976	0.24496	0.22107	XYLT1	ENSP00000261381.6:p.(Arg453Gln)	missense_variant	SNV	rs141079587	uncertain significance	Desbuquois dysplasia 1
	chr6:106107472	["C","A"]	309.01	0.147393	99.8526	-0.11292	0.09228	0.22108	PRDM1	ENSP00000358092.4:p.(Pro822Thr)	missense_variant	SNV	rs75859409	likely benign, not provided	not provided, not specified
	chr7:99484128	["G","A"]	414	0.197472	99.8025	-0.09841	0.080424	0.22109	ZNF789	ENSP00000331927.5:p.(Gly84Ser)	missense_variant	SNV	rs141990082
	chr5:75511287	["G","A"]	104	0.0496065	99.9504	-0.19519	0.15952	0.2211	COL4A3BP	ENSP00000369862.4:p.(Pro102Leu)	missense_variant	SNV	rs113315575	likely benign	not provided
	chr16:549365	["C","T"]	40	0.0190794	99.9809	0.31436	0.25692	0.22111	CAPN15	ENSP00000219611.2:p.(Ala579Val)	missense_variant	SNV	rs373853490
	chr19:54986306	["G","A"]	156	0.0744097	99.9256	-0.1597	0.13052	0.22112	NLRP2	ENSP00000445135.1:p.(Arg786Gln)	missense_variant	SNV	rs145686547
	chr19:47818461	["CACTT","C"]	158.02	0.0753732	99.9246	0.15827	0.12935	0.22112	TPRX1		intron_variant, splice_region_variant	deletion	rs561093523
	chr12:49110537	["C","T"]	64	0.0305271	99.9695	-0.24854	0.20314	0.22113	LMBR1L	ENSP00000267102.8:p.(Glu7Lys)	missense_variant	SNV	rs768740091
	chr9:105662696	["G","C"]	259	0.123539	99.8765	-0.12415	0.10147	0.22113	TAL2	ENSP00000334547.3:p.(Gly67Ala)	missense_variant	SNV	rs112598207
	chr7:99558782	["C","T"]	414	0.197472	99.8025	-0.098402	0.080424	0.22113	AC005020.2		5_prime_UTR_variant, NMD_transcript_variant	SNV	rs578024280
	chr11:78200699	["C","T"]	959.04	0.457448	99.5426	0.064416	0.052647	0.22113	USP35	ENSP00000431876.1:p.(Ser363Leu)	missense_variant	SNV	rs147270370
	chr3:97872684	["A","G"]	408.03	0.194624	99.8054	-0.098432	0.080451	0.22114	CRYBG3	ENSP00000374273.3:p.(Gln497Arg)	missense_variant	SNV	rs186224760
	chr11:118113304	["C","T"]	116	0.0553303	99.9447	-0.18349	0.14998	0.22115	TMPRSS4	ENSP00000477949.1:p.(Ala260Val)	missense_variant	SNV	rs144368038
	chr11:2402823	["G","A"]	39.001	0.0186029	99.9814	0.31849	0.26032	0.22116	TSSC4	ENSP00000331087.6:p.(Glu64Lys)	missense_variant	SNV	rs142462464
	chr22:41209805	["G","C"]	41	0.0195564	99.9804	0.31094	0.25415	0.22116	L3MBTL2	ENSP00000216237.5:p.(Ser45Thr)	missense_variant	SNV	rs150194965
	chr3:52835459	["G","A"]	493.02	0.235163	99.7648	-0.089413	0.073082	0.22116	AC006254.1		5_prime_UTR_variant, NMD_transcript_variant	SNV	rs528756938
	chr19:57505404	["C","G"]	603.2	0.287718	99.7123	0.082003	0.067025	0.22116	ZNF773		intron_variant, splice_region_variant	SNV	rs145850553
	chr1:1757111	["C","T"]	997.04	0.475574	99.5244	-0.063278	0.051721	0.22116	NADK	ENSP00000367890.1:p.(Ala259Thr)	missense_variant	SNV	rs199931813
	chr9:35751379	["C","T"]	96.001	0.0457911	99.9542	0.20326	0.16614	0.22117	RGP1	ENSP00000367318.4:p.(Arg201Cys)	missense_variant	SNV	rs62637641
	chr11:72889924	["TTTCTGA","T"]	52.003	0.0248047	99.9752	-0.27585	0.22548	0.22118	FCHSD2	ENSP00000386987.1:p.(Ser338_Glu339del)	inframe_deletion	deletion	rs780624347
	chr20:3195257	["C","T"]	131	0.0624851	99.9375	-0.17399	0.14222	0.22119	DDRGK1	ENSP00000346483.3:p.(Val203Ile)	missense_variant	SNV	rs142168973	likely benign	not provided
	chr7:100888843	["T","G"]	254.02	0.121164	99.8788	0.12493	0.10212	0.22119	UFSP1	ENSP00000373413.2:p.(Ter143CysextTer?)	stop_lost	SNV	rs141166290
	chr3:196319431	["C","T"]	1748.1	0.833818	99.1662	-0.047769	0.039046	0.22119	TM4SF19-TCTEX1D2		NMD_transcript_variant, intron_variant	SNV	rs76956113
	chr9:35680820	["G","A"]	62.001	0.0295736	99.9704	0.25273	0.20659	0.2212	CA9	ENSP00000367608.4:p.(Met435Ile)	missense_variant	SNV	rs139323293
	chr15:100988807	["A","G"]	105	0.0500835	99.9499	0.19452	0.15901	0.2212	LRRK1	ENSP00000373600.3:p.(Lys203Glu)	missense_variant	SNV	rs35985016	benign	not provided
	chr15:65391888	["G","A"]	130	0.0620081	99.938	-0.17442	0.14258	0.2212	IGDCC4	ENSP00000319623.3:p.(Pro739Leu)	missense_variant	SNV	rs139423668
	chr11:61509851	["G","A"]	298	0.142142	99.8579	-0.1142	0.093349	0.2212	LRRC10B	ENSP00000367315.2:p.(Glu285Lys)	missense_variant	SNV	rs534398626
	chr1:78046185	["A","T"]	309.05	0.147412	99.8526	0.11314	0.092485	0.2212	GIPC2	ENSP00000359795.3:p.(Ser31Cys)	missense_variant	SNV	rs78974795
	chr7:99547917	["C","T"]	58.001	0.0276656	99.9723	0.26105	0.21339	0.22121	FAM200A	ENSP00000411372.1:p.(Trp164Ter)	stop_gained	SNV	rs148457170
	chr2:95279951	["A","G"]	82.008	0.0391166	99.9609	-0.21957	0.17949	0.22121	PROM2	ENSP00000318520.4:p.(Ser461Gly)	missense_variant	SNV	rs143235835
	chr19:38409414	["AGT","A"]	198.03	0.0944574	99.9055	0.14123	0.11545	0.22121	RASGRP4		NMD_transcript_variant, intron_variant	deletion	rs542175814
	chr1:193029286	["G","A"]	370.01	0.176489	99.8235	0.10295	0.084154	0.22121	UCHL5	ENSP00000356420.3:p.(Thr165Met)	missense_variant	SNV	rs35505005
	chr14:94115942	["G","C"]	61	0.0290961	99.9709	0.25469	0.2082	0.22122	IFI27	ENSP00000477753.1:p.(Gly95Arg)	missense_variant, splice_region_variant	SNV	rs200230812
	chr3:183508237	["C","T"]	1210	0.577152	99.4228	-0.057888	0.047322	0.22122	KLHL6	ENSP00000341342.3:p.(Arg244Gln)	missense_variant	SNV	rs114212192
	chr7:99652758	["C","T"]	50.092	0.0238932	99.9761	-0.28138	0.23003	0.22124	CYP3A5	ENSP00000222982.4:p.(Val350Met)	missense_variant	SNV	rs149081683
	chr13:71866311	["A","ACTG"]	139.89	0.0667255	99.9333	0.16773	0.13712	0.22124	DACH1	ENSP00000482797.1:p.(Ser163dup)	inframe_insertion	insertion	rs751513415
	chr1:92665928	["CACTT","C"]	75.001	0.0357744	99.9642	0.22983	0.18789	0.22125	EVI5		intron_variant, splice_region_variant	deletion
	chr22:50225922	["C","T"]	222	0.105891	99.8941	-0.13328	0.10896	0.22125	TUBGCP6	ENSP00000248846.5:p.(Val619Ile)	missense_variant	SNV	rs147119684	likely benign	not provided
	chr17:42514360	["G","A"]	102	0.0486525	99.9513	0.19685	0.16093	0.22126	ATP6V0A1	ENSP00000264649.5:p.(Val775Met)	missense_variant	SNV	rs141898946
	chr4:71472872	["A","G"]	715.05	0.341068	99.6589	-0.074188	0.060651	0.22126	SLC4A4	ENSP00000393557.1:p.(Lys602Arg)	missense_variant	SNV	rs72650362	likely benign, uncertain significance	Autosomal recessive proximal renal tubular acidosis, not provided
	chr13:33016484	["C","CGTCGCT"]	67.075	0.0319938	99.968	0.24333	0.19893	0.22127	KL	ENSP00000369442.3:p.(Ser18_Leu19dup)	inframe_insertion	insertion	rs767552117	uncertain significance	not provided
	chr12:7502498	["C","G"]	99	0.0472216	99.9528	0.20009	0.16359	0.22127	CD163	ENSP00000352071.4:p.(Cys38Ser)	missense_variant	SNV	rs149807372
	chr1:16049817	["G","T"]	152.01	0.0725066	99.9275	0.16132	0.13189	0.22127	CLCNKB	ENSP00000364831.4:p.(Gly290Val)	missense_variant, splice_region_variant	SNV	rs148870670	likely benign	not provided
	chr3:184323468	["G","C"]	201	0.0958741	99.9041	-0.14034	0.11474	0.22128	EIF4G1	ENSP00000338020.4:p.(Ala724Pro)	missense_variant	SNV	rs111396765	likely benign	not provided
	chr2:26516422	["G","A"]	1038	0.495111	99.5049	-0.062694	0.051257	0.22128	OTOF	ENSP00000272371.2:p.(Arg169Trp)	missense_variant	SNV	rs61744348	benign, uncertain significance	Autosomal recessive nonsyndromic hearing loss 9, not provided, not specified
	chr6:152323532	["C","G"]	58.002	0.0276661	99.9723	-0.26102	0.21341	0.22129	SYNE1	ENSP00000356224.5:p.(Gly5288Ala)	missense_variant	SNV	rs201313856	benign, likely benign, uncertain significance	Autosomal recessive ataxia, Beauce type, Autosomal recessive ataxia, Beauce type, Emery-Dreifuss muscular dystrophy 4, autosomal dominant, Emery-Dreifuss muscular dystrophy 4, autosomal dominant, not provided, not specified
	chr10:102798032	["A","G"]	321.06	0.153141	99.8469	0.11171	0.091337	0.22129	WBP1L	ENSP00000414721.1:p.(Ile44Val)	missense_variant	SNV	rs111703996
	chr17:80347351	["G","A"]	605	0.288576	99.7114	-0.081176	0.066369	0.22129	RNF213	ENSP00000425956.2:p.(Ala3055Thr)	missense_variant	SNV	rs115867721	benign	not provided
	chr15:41278763	["C","T"]	755.01	0.360129	99.6399	-0.072266	0.059085	0.22129	CHP1		intron_variant, splice_region_variant	SNV	rs200745775
	chr6:96799154	["T","A"]	43.001	0.0205109	99.9795	-0.30373	0.24833	0.2213	GPR63	ENSP00000229955.2:p.(Tyr193Phe)	missense_variant	SNV	rs118106616
	chr22:25955213	["A","G"]	121.02	0.0577248	99.9423	0.18111	0.14808	0.22131	MYO18B	ENSP00000386096.2:p.(Lys2003Arg)	missense_variant	SNV	rs375437745	likely benign	not provided
	chr5:140828716	["A","C"]	126.01	0.0601049	99.9399	0.17746	0.1451	0.22131	PCDHA6	ENSP00000433378.1:p.(Asn209His)	missense_variant	SNV	rs142386076
	chr9:2083344	["T","C"]	134.09	0.063959	99.936	0.17219	0.14079	0.22131	SMARCA2		intron_variant, splice_region_variant	SNV	rs371183012	benign	Nicolaides-Baraitser syndrome, not provided
	chr2:23926700	["C","G"]	176	0.0839494	99.9161	0.15039	0.12296	0.22132	ATAD2B	ENSP00000238789.5:p.(Gly24Ala)	missense_variant	SNV	rs199803089
	chr5:13864468	["C","T"]	103	0.0491295	99.9509	-0.196	0.16026	0.22133	DNAH5	ENSP00000265104.4:p.(Val1509Met)	missense_variant	SNV	rs140345677	likely benign, uncertain significance	Primary ciliary dyskinesia, Primary ciliary dyskinesia 3
	chr2:205725952	["G","A"]	486.01	0.23182	99.7682	-0.09059	0.074072	0.22133	NRP2	ENSP00000353582.3:p.(Arg287Gln)	missense_variant	SNV	rs114305456	benign	not provided
	chr7:128842237	["G","A"]	79	0.0376819	99.9623	0.22363	0.18286	0.22134	FLNC	ENSP00000327145.8:p.(Asp710Asn)	missense_variant	SNV	rs370035829	likely benign	Dilated Cardiomyopathy, Dominant, Distal myopathy with posterior leg and anterior hand involvement, Hypertrophic cardiomyopathy 26, Myofibrillar myopathy 5
	chr4:146191103	["A","G"]	337.01	0.160749	99.8393	-0.10865	0.088837	0.22134	LSM6		NMD_transcript_variant, intron_variant	SNV	rs147375312
	chr11:45900157	["T","C"]	42.015	0.0200405	99.98	-0.30676	0.25083	0.22135	MAPK8IP1	ENSP00000241014.2:p.(Leu76Pro)	missense_variant	SNV	rs937016000
	chr11:6394386	["G","A"]	110	0.0524684	99.9475	0.18956	0.155	0.22135	SMPD1	ENSP00000340409.4:p.(Val559Ile)	missense_variant	SNV	rs149939736	uncertain significance	Niemann-Pick disease, type A, Niemann-Pick disease, type A, Niemann-Pick disease, type B, not provided
	chr17:43200252	["GGAGGAGGAT","G"]	177.01	0.0844312	99.9156	0.14946	0.12221	0.22135	NBR1	ENSP00000343479.5:p.(Asp710_Glu712del)	inframe_deletion	deletion	rs776209362
	chr17:21298916	["T","C"]	191.01	0.091109	99.9089	-0.14504	0.1186	0.22135	MAP2K3	ENSP00000345083.4:p.(Ile52Thr)	missense_variant	SNV	rs187946780	benign	not provided
	chr19:43361452	["TG","T"]	211.03	0.100658	99.8993	-0.13693	0.11197	0.22135	CD177	ENSP00000479536.1:p.(Val319SerfsTer24)	frameshift_variant	deletion	rs556762097
	chr6:26124553	["C","T"]	473	0.225614	99.7744	0.091345	0.074693	0.22135	HIST1H2AC	ENST00000314088.6:c.321C>T(p.(Gly107=))	NMD_transcript_variant, synonymous_variant	SNV	rs143405410
	chr11:58710768	["G","A"]	38.001	0.0181259	99.9819	-0.32234	0.26358	0.22136	GLYAT		intron_variant, splice_region_variant	SNV	rs199522129
	chr14:23359786	["T","C"]	73.056	0.0348466	99.9652	0.23262	0.19022	0.22136	EFS	ENSP00000216733.3:p.(Asn231Ser)	missense_variant	SNV	rs138942959
	chr7:157207549	["A","G"]	450.02	0.214653	99.7853	0.093481	0.07644	0.22136	UBE3C	ENSP00000309198.8:p.(Ile524Val)	missense_variant	SNV	rs62001023
	chr11:60951274	["A","G"]	104	0.0496065	99.9504	0.19492	0.1594	0.22139	SLC15A3	ENSP00000227880.2:p.(Leu93Pro)	missense_variant	SNV	rs199743083
	chr3:120168143	["C","A"]	240	0.114477	99.8855	-0.12818	0.10482	0.22139	GPR156	ENSP00000417261.1:p.(Cys445Phe)	missense_variant	SNV	rs139328664
	chr14:92653027	["G","A"]	54.004	0.0257591	99.9742	0.27099	0.22161	0.2214	RIN3	ENSP00000216487.7:p.(Glu660Lys)	missense_variant	SNV	rs199975411
	chr18:32213137	["A","G"]	252	0.1202	99.8798	0.12535	0.10251	0.2214	MEP1B	ENSP00000269202.6:p.(Gln386Arg)	missense_variant	SNV	rs113156575
	chr9:128827131	["G","A"]	98.001	0.0467451	99.9533	-0.19906	0.16279	0.22141	SPOUT1	ENSP00000354812.5:p.(Pro90Leu)	missense_variant	SNV	rs140099996
	chr11:61121893	["T","G"]	120.01	0.057243	99.9428	-0.18146	0.1484	0.22142	CD5	ENSP00000342681.3:p.(Val363Gly)	missense_variant	SNV	rs138971764
	chr16:66823284	["T","C"]	62.073	0.0296079	99.9704	-0.25236	0.20639	0.22143	NAE1	ENSP00000351990.4:p.(Asn118Ser)	missense_variant	SNV	rs140382369
	chr19:51457463	["G","A"]	437.01	0.208447	99.7916	-0.095432	0.078047	0.22143	SIGLEC8	ENSP00000321077.2:p.(Ser244Phe)	missense_variant, splice_region_variant	SNV	rs149444610	benign	not provided
	chr19:45804772	["G","A"]	72.023	0.0343539	99.9656	0.23416	0.19152	0.22146	RSPH6A	ENSP00000221538.2:p.(Thr378Met)	missense_variant	SNV	rs138038020
	chr16:20959403	["G","A"]	133	0.0634391	99.9366	-0.17135	0.14015	0.22147	DNAH3	ENST00000261383.3:c.10602C>T(p.(Gly3534=))	splice_region_variant, synonymous_variant	SNV	rs144226614
	chr15:41814725	["G","A"]	728.01	0.34725	99.6527	0.073642	0.060232	0.22147	MAPKBP1	ENSP00000393099.2:p.(Val392Ile)	missense_variant	SNV	rs75869993	benign	not provided
	chr1:21872682	["G","C"]	928	0.442642	99.5574	-0.066206	0.05415	0.22147	HSPG2	ENSP00000363827.3:p.(Leu1323Val)	missense_variant	SNV	rs10917058	benign, likely benign	not provided
	chr7:83135391	["G","A"]	119.02	0.0567708	99.9432	-0.18226	0.14908	0.22148	PCLO	ENSP00000334319.8:p.(Ala720Val)	missense_variant	SNV	rs200999253	likely benign	not provided
	chr7:132168524	["C","T"]	488	0.232769	99.7672	0.090427	0.073961	0.22148	PLXNA4	ENSP00000352882.3:p.(Ala1356Thr)	missense_variant	SNV	rs140960582
	chr14:22990132	["G","A"]	676.01	0.322447	99.6776	-0.076596	0.062651	0.22149	C14orf93		intron_variant, splice_region_variant	SNV	rs188469270
	chr15:51538219	["C","T"]	81.003	0.0386373	99.9614	0.22078	0.18059	0.22151	DMXL2	ENSP00000441858.2:p.(Asp447Asn)	missense_variant	SNV	rs149014761	uncertain significance	not provided
	chr14:63949937	["A","G"]	67.011	0.0319633	99.968	-0.24298	0.19875	0.22152	SYNE2	ENSP00000350719.3:p.(Lys174Arg)	missense_variant	SNV	rs139238702	uncertain significance	Emery-Dreifuss muscular dystrophy 5, autosomal dominant, not specified
	chr2:119630655	["G","A"]	76.001	0.0362514	99.9637	-0.22817	0.18665	0.22153	CFAP221	ENSP00000393222.2:p.(Arg606Gln)	missense_variant	SNV	rs146855237
	chr19:49459744	["G","A"]	191	0.0911042	99.9089	0.14396	0.11776	0.22153	ALDH16A1	ENSP00000293350.3:p.(Arg132Gln)	missense_variant	SNV	rs145581711
	chr19:12319648	["G","A"]	657.03	0.313394	99.6866	-0.077317	0.063246	0.22153	ZNF563	ENSP00000293725.5:p.(Ser126Phe)	missense_variant	SNV	rs148651180
	chr10:17660546	["T","C"]	2170.5	1.0353	98.9647	-0.042905	0.035096	0.22153	STAM	ENST00000377524.7:c.123T>C(p.(Thr41=))	splice_region_variant, synonymous_variant	SNV	rs41289333	benign	not provided
	chr16:30532949	["G","A"]	1693.1	0.807584	99.1924	0.048586	0.039746	0.22155	AC002310.5	ENST00000569360.1:c.543C>T(p.(His181=))	NMD_transcript_variant, synonymous_variant	SNV	rs118050297
	chr11:7057847	["CGTGA","C"]	289.01	0.137854	99.8621	-0.11583	0.094755	0.22156	NLRP14		intron_variant, splice_donor_variant	deletion	rs532721330
	chr2:156550697	["A","G"]	848.04	0.404503	99.5955	-0.068166	0.055764	0.22156	GPD2	ENSP00000308610.5:p.(Ile308Val)	missense_variant	SNV	rs116503732	likely benign	not provided
	chr12:113436762	["GC","G"]	1355	0.646315	99.3537	-0.054215	0.044351	0.22156	SDSL	ENSP00000385790.4:p.(Leu229TrpfsTer30)	frameshift_variant	deletion	rs573188148	likely benign	not provided
	chr14:39181092	["A","C"]	62.03	0.0295874	99.9704	0.25272	0.20675	0.22158	PNN	ENSP00000216832.4:p.(Lys461Asn)	missense_variant	SNV	rs148219242
	chr1:86572644	["C","T"]	358.05	0.170785	99.8292	-0.10442	0.085428	0.22159	CLCA4	ENSP00000359594.3:p.(Ala464Val)	missense_variant	SNV	rs199643661
	chr10:28681254	["T","C"]	516.02	0.246134	99.7539	0.087494	0.071581	0.22159	BAMBI		intron_variant, splice_region_variant	SNV	rs189849567
	chr7:43646414	["A","G"]	434.01	0.207016	99.793	-0.095559	0.078182	0.22161	COA1		NMD_transcript_variant, intron_variant	SNV	rs188368816
	chr12:112251027	["T","A"]	934.04	0.445523	99.5545	0.065658	0.053718	0.22161	HECTD4	ENSP00000366783.7:p.(Glu1218Asp)	missense_variant	SNV	rs114104180
	chr1:145873863	["A","C"]	92.009	0.043887	99.9561	0.2071	0.16945	0.22163	ANKRD35	ENSP00000347802.4:p.(Tyr302Ter)	stop_gained	SNV	rs149063609
	chr4:75891927	["C","T"]	1069	0.509897	99.4901	-0.06093	0.049853	0.22163	PPEF2	ENSP00000286719.6:p.(Arg36His)	missense_variant	SNV	rs61757739
	chr16:3286033	["G","T"]	64	0.0305271	99.9695	-0.24829	0.20315	0.22164	ZNF263	ENSP00000219069.5:p.(Ser218Ile)	missense_variant	SNV	rs138244751
	chr3:36380684	["G","A"]	174	0.0829955	99.917	0.15065	0.12327	0.22166	STAC	ENSP00000273183.3:p.(Gly14Glu)	missense_variant	SNV	rs143848363
	chr1:112509344	["G","A"]	263	0.125447	99.8746	0.12216	0.099955	0.22166	WNT2B	ENSP00000358698.4:p.(Ala28Thr)	missense_variant	SNV	rs199522950
	chr10:49627743	["G","A"]	104	0.0496065	99.9504	0.19321	0.15809	0.22167	CHAT	ENSP00000337103.2:p.(Gly357Arg)	missense_variant	SNV	rs61731735	likely benign, uncertain significance	Familial infantile myasthenia, not provided
	chr1:44635595	["C","T"]	45	0.0214643	99.9785	-0.29628	0.24244	0.22168	RNF220		intron_variant, splice_region_variant	SNV	rs377609250
	chr17:79085639	["C","T"]	58	0.0276652	99.9723	-0.26093	0.21351	0.22168	ENGASE	ENSP00000462333.1:p.(Arg574Cys)	missense_variant	SNV	rs140826563
	chr11:17560735	["G","A"]	64	0.0305271	99.9695	0.24849	0.20334	0.22169	OTOG	ENSP00000382323.2:p.(Val469Met)	missense_variant	SNV	rs756129872	uncertain significance	not provided
	chr20:31605740	["C","T"]	146	0.0696399	99.9304	-0.16446	0.13458	0.2217	ID1	ENSP00000365280.3:p.(Pro118Leu)	missense_variant	SNV	rs200577120
	chr11:59182444	["G","A"]	281.01	0.134038	99.866	-0.1182	0.096725	0.2217	DTX4	ENSP00000227451.3:p.(Arg306Gln)	missense_variant	SNV	rs200340632
	chr1:89186521	["G","A"]	89.004	0.0424536	99.9575	-0.21057	0.17231	0.22171	GBP4	ENSP00000359490.5:p.(Arg507Trp)	missense_variant	SNV	rs188809753
	chr3:37326702	["A","G"]	115.01	0.0548581	99.9451	0.18378	0.15039	0.22171	GOLGA4	ENSP00000349305.4:p.(Lys1628Glu)	missense_variant	SNV	rs143679231
	chr10:27040108	["A","T"]	51.01	0.024331	99.9757	-0.27806	0.22755	0.22172	ANKRD26	ENSP00000365255.4:p.(Asn744Lys)	missense_variant	SNV	rs368921201	benign, likely benign	Thrombocytopenia 2, not provided
	chr17:60223404	["T","G"]	125	0.0596232	99.9404	-0.17806	0.14572	0.22173	USP32		intron_variant, splice_region_variant	SNV	rs371267597
	chr7:100589791	["C","T"]	47.002	0.0224193	99.9776	-0.28997	0.23731	0.22175	FBXO24	ENSP00000416558.2:p.(Arg51Trp)	missense_variant, splice_region_variant	SNV	rs569257071
	chr19:35352444	["C","A"]	42.016	0.020041	99.98	0.30658	0.25092	0.22177	FFAR1	ENSP00000246553.2:p.(Ser298Tyr)	missense_variant	SNV	rs74530614
	chr4:15992379	["T","G"]	54.008	0.025761	99.9742	-0.27035	0.22126	0.22177	PROM1	ENSP00000426809.1:p.(Ile594Leu)	missense_variant	SNV	rs200507858	uncertain significance	Retinitis pigmentosa 41, not provided
	chr6:33304200	["G","A"]	81.004	0.0386377	99.9614	-0.22132	0.18114	0.22178	TAPBP	ENSP00000395701.2:p.(Leu410Phe)	missense_variant	SNV	rs200685500	likely benign	MHC class I deficiency
	chr9:4286194	["G","C"]	248	0.118292	99.8817	0.12666	0.10367	0.22178	GLIS3	ENSP00000371398.3:p.(Arg78Gly)	missense_variant	SNV	rs148168366	benign, likely benign, uncertain significance	Monogenic diabetes, Neonatal diabetes mellitus with congenital hypothyroidism, not provided
	chr10:127176179	["G","A"]	268	0.127832	99.8722	0.12189	0.099758	0.22178	FAM196A	ENSP00000429763.1:p.(Arg73Trp)	missense_variant	SNV	rs143780805
	chr12:9881638	["CGTT","C"]	72.004	0.0343449	99.9657	-0.23401	0.19153	0.22179	KLRF2	ENSP00000438244.1:p.(Cys16del)	inframe_deletion	deletion	rs529169373
	chr1:229477652	["G","T"]	117.02	0.0558168	99.9442	0.18362	0.15029	0.22179	NUP133	ENSP00000261396.3:p.(Asp567Glu)	missense_variant	SNV	rs142046957
	chr17:9693133	["G","A"]	205	0.097782	99.9022	-0.1388	0.1136	0.2218	USP43	ENSP00000285199.6:p.(Gly454Arg)	missense_variant	SNV	rs201227639
	chr6:75675454	["A","G"]	99.026	0.047234	99.9528	-0.20029	0.16393	0.22181	SENP6	ENSP00000402527.2:p.(Lys471Arg)	missense_variant	SNV	rs188392670
	chr2:219552634	["G","T"]	425	0.202719	99.7973	-0.096303	0.078825	0.22181	OBSL1	ENSP00000385636.1:p.(Thr1737Lys)	missense_variant	SNV	rs199594182	likely benign, uncertain significance	3M syndrome 2, not provided
	chr20:33680374	["C","T"]	872	0.415931	99.5841	-0.067406	0.055172	0.22181	E2F1	ENSP00000345571.5:p.(Ala102Thr)	missense_variant	SNV	rs145741678	likely benign	not provided
	chr1:167836383	["C","T"]	200.01	0.0954019	99.9046	0.14102	0.11543	0.22182	ADCY10	ENSP00000356825.4:p.(Gly1079Arg)	missense_variant	SNV	rs145538707
	chr17:58307630	["C","T"]	203	0.096828	99.9032	0.13946	0.11415	0.22182	TSPOAP1	ENSP00000345824.4:p.(Arg1655Gln)	missense_variant	SNV	rs147089668	uncertain significance	TSPOAP1-related Dystonia
	chr1:147659438	["T","C"]	1051	0.501312	99.4987	-0.061411	0.050267	0.22182	ACP6	ENSP00000463574.1:p.(Asp146Gly)	missense_variant	SNV	rs143920833
	chr9:35618056	["C","A"]	2172	1.03601	98.964	-0.042859	0.035081	0.22182	CD72	ENSP00000379980.1:p.(Val50Leu)	missense_variant	SNV	rs35185125
	chr2:99195286	["TA","T"]	96.009	0.0457949	99.9542	-0.20267	0.1659	0.22183	AC079447.1		NMD_transcript_variant, intron_variant	deletion	rs542063515
	chr8:120212542	["A","C"]	77.005	0.0367303	99.9633	0.22626	0.18521	0.22184	COL14A1	ENSP00000297848.3:p.(Glu521Ala)	missense_variant	SNV	rs200507215	likely benign	not provided
	chr19:49200394	["A","T"]	219.04	0.104479	99.8955	-0.13428	0.10992	0.22184	TRPM4	ENSP00000252826.4:p.(Lys914Ter)	stop_gained	SNV	rs140799936	likely benign, uncertain significance	Cardiomyopathy, Progressive familial heart block type IB, TRPM4-Related Disorders, not provided
	chr1:151801854	["G","A"]	520	0.248032	99.752	-0.087185	0.071367	0.22184	LINGO4	ENSP00000357810.3:p.(Ser284Phe)	missense_variant	SNV	rs151205204	uncertain significance	Polymicrogyria
	chr8:28562911	["G","A"]	77.004	0.0367298	99.9633	0.22625	0.1852	0.22185	FZD3	ENSP00000437489.1:p.(Arg634Gln)	missense_variant	SNV	rs147574227
	chr20:35649289	["T","C"]	81.009	0.0386401	99.9614	0.22062	0.18059	0.22185	AL109827.1		NMD_transcript_variant, intron_variant	SNV	rs763684465
	chr18:25225330	["G","C"]	50.001	0.0238497	99.9762	0.28097	0.23	0.22186	ZNF521	ENSP00000354794.3:p.(Thr863Ser)	missense_variant	SNV	rs147617864
	chr21:41348690	["G","A"]	272	0.12974	99.8703	0.12051	0.09865	0.22186	FAM3B	ENSP00000381646.3:p.(Gly234Asp)	missense_variant	SNV	rs147056375
	chr10:124484222	["G","A"]	308	0.146912	99.8531	-0.11291	0.09243	0.22186	LHPP	ENSP00000357835.5:p.(Arg70Lys)	missense_variant	SNV	rs148962333
	chr3:57323056	["G","C"]	113	0.0538994	99.9461	-0.1868	0.15292	0.22187	DNAH12	ENSP00000418137.2:p.(Thr3445Ser)	missense_variant	SNV	rs200075095
	chr3:52783240	["C","T"]	53.001	0.0252807	99.9747	0.27266	0.22321	0.22188	ITIH1	ENSP00000273283.2:p.(Arg376Trp)	missense_variant	SNV	rs201343346
	chr14:57280214	["T","A"]	55.001	0.0262347	99.9738	0.26789	0.2193	0.22188	AP5M1	ENSP00000390531.2:p.(Met261Lys)	missense_variant	SNV	rs35430415
	chr8:144360027	["G","A"]	64.001	0.0305275	99.9695	-0.2484	0.20335	0.22188	SLC52A2	ENSP00000435820.1:p.(Gly179Ser)	missense_variant	SNV	rs151081625	uncertain significance	Brown-Vialetto-van Laere syndrome 2
	chr8:86099114	["T","C"]	125.42	0.0598235	99.9402	-0.17767	0.14545	0.22188	ATP6V0D2		intron_variant, splice_region_variant	SNV	rs200439645
	chr19:31278774	["G","T"]	78.001	0.0372053	99.9628	-0.22505	0.18424	0.22189	TSHZ3	ENSP00000240587.4:p.(Thr340Asn)	missense_variant	SNV	rs147659074
	chr17:30080205	["T","C"]	477.02	0.227532	99.7725	0.090794	0.074328	0.22189	EFCAB5	ENSP00000378312.3:p.(Leu1054Pro)	missense_variant	SNV	rs200371847
	chr12:12330902	["G","C"]	598	0.285237	99.7148	0.081778	0.066949	0.22189	MANSC1	ENSP00000438205.1:p.(Leu141Val)	missense_variant	SNV	rs34668262
	chr11:47682026	["G","A"]	41.002	0.0195574	99.9804	0.31021	0.25396	0.2219	AGBL2	ENSP00000350228.3:p.(Arg620Trp)	missense_variant	SNV	rs150240657
	chr6:10747892	["G","C"]	61	0.0290961	99.9709	-0.2544	0.20827	0.2219	AL024498.2		NMD_transcript_variant, intron_variant	SNV	rs576862424
	chr14:96264736	["C","T"]	128	0.0610541	99.9389	-0.17557	0.14373	0.2219	BDKRB1	ENSP00000216629.6:p.(Arg352Trp)	missense_variant	SNV	rs140613086
	chr2:178562833	["G","T"]	133	0.0634391	99.9366	-0.17257	0.14128	0.22191	TTN	ENSP00000467141.1:p.(Pro27767Thr)	missense_variant	SNV	rs184643087	benign, likely benign, uncertain significance	Autosomal recessive limb-girdle muscular dystrophy type 2J, Dilated cardiomyopathy 1G, not provided, not specified
	chr11:67048750	["G","A"]	215	0.102552	99.8974	-0.13602	0.11136	0.22191	SYT12	ENSP00000377520.2:p.(Arg420Gln)	missense_variant	SNV	rs78683901
	chr17:73285992	["G","A"]	58	0.0276652	99.9723	-0.25645	0.20996	0.22192	CDC42EP4	ENSP00000338258.3:p.(Ala170Val)	missense_variant	SNV	rs371190743
	chr19:36449903	["G","A"]	167	0.0796566	99.9203	0.15371	0.12584	0.22192	ZNF566	ENSP00000376010.2:p.(Arg112Cys)	missense_variant	SNV	rs141774193
	chr1:235759071	["C","T"]	176.01	0.0839542	99.916	0.14889	0.1219	0.22192	LYST	ENSP00000374443.2:p.(Arg2261His)	missense_variant	SNV	rs147791378	benign	ChÃ©diak-Higashi syndrome, not provided, not specified
	chr7:72777455	["T","C"]	354.02	0.168862	99.8311	-0.10587	0.086675	0.22192	TYW1B	ENSP00000482502.1:p.(Met309Val)	missense_variant	SNV	rs373122167
	chr5:150694208	["G","A"]	62.001	0.0295736	99.9704	-0.25211	0.20641	0.22194	RBM22	ENSP00000199814.4:p.(Thr260Met)	missense_variant	SNV	rs199684111
	chr18:14542755	["G","A"]	39.001	0.0186029	99.9814	-0.31015	0.25394	0.22195	POTEC	ENSP00000351856.5:p.(Pro131Leu)	missense_variant	SNV	rs551222462
	chr19:3543428	["C","T"]	42.047	0.0200558	99.9799	-0.30662	0.25105	0.22195	C19orf71	ENSP00000327950.4:p.(Arg93Cys)	missense_variant	SNV	rs528470674
	chr6:132617678	["G","T"]	79.002	0.0376828	99.9623	-0.22334	0.18286	0.22195	TAAR2	ENSP00000356908.1:p.(Phe176Leu)	missense_variant	SNV	rs61745666
	chr7:128947064	["C","T"]	64	0.0305271	99.9695	0.24829	0.2033	0.22196	IRF5		intron_variant, splice_region_variant	SNV	rs200163710
	chr20:45316933	["A","C"]	67.012	0.0319637	99.968	-0.24247	0.19853	0.22196	RBPJL	ENSP00000341243.3:p.(Asn510His)	missense_variant	SNV	rs199904334
	chr5:136055782	["G","A"]	104	0.0496065	99.9504	-0.19547	0.16004	0.22196	TGFBI	ENSP00000416330.2:p.(Val505Ile)	missense_variant	SNV	rs201775031	uncertain significance	Corneal dystrophy
	chr5:160119167	["C","CGGCGGCGGT"]	102	0.0486525	99.9513	-0.19682	0.16115	0.22197	PWWP2A	ENSP00000305151.7:p.(Pro73_Pro75dup)	inframe_insertion	insertion	rs778027669
	chr9:35792472	["G","T"]	221	0.105414	99.8946	0.13346	0.10928	0.22197	NPR2	ENSP00000341083.2:p.(Ala22Ser)	missense_variant	SNV	rs140014632	benign, likely benign, uncertain significance	Acromesomelic dysplasia 1, Maroteaux type, Acromesomelic dysplasia 1, Maroteaux type, Short stature with nonspecific skeletal abnormalities, Tall stature-scoliosis-macrodactyly of the great toes syndrome, Tall stature-scoliosis-macrodactyly of the great toes syndrome, not specified
	chr12:9208258	["C","T"]	34.001	0.016218	99.9838	-0.34056	0.27886	0.22198	PZP		splice_donor_variant	SNV	rs202111005
	chr19:40629471	["C","T"]	375	0.17887	99.8211	-0.10184	0.083392	0.22199	LTBP4	ENSP00000311905.8:p.(Ser1599Phe)	missense_variant	SNV	rs199514354	likely benign, uncertain significance	not provided
	chr19:11617207	["C","G"]	98.057	0.0467718	99.9532	0.20053	0.1642	0.222	ZNF627	ENSP00000354414.4:p.(Ser235Cys)	missense_variant	SNV	rs201326092
	chr21:39511807	["C","T"]	119	0.0567613	99.9432	-0.18239	0.14935	0.222	SH3BGR		3_prime_UTR_variant, splice_region_variant	SNV	rs200924466
	chr22:43537373	["G","A"]	40.001	0.0190799	99.9809	0.31383	0.25698	0.22201	EFCAB6		intron_variant, splice_region_variant	SNV	rs201172103
	chr17:6812937	["G","C"]	111	0.0529454	99.9471	-0.18882	0.15462	0.22201	TEKT1	ENSP00000341346.2:p.(Thr249Arg)	missense_variant	SNV	rs142630501
	chr22:20139713	["C","T"]	182	0.0868114	99.9132	-0.1464	0.11988	0.22201	ZDHHC8		intron_variant, splice_region_variant	SNV	rs201769922
	chr16:24113032	["G","A"]	62.026	0.0295855	99.9704	-0.25203	0.20638	0.22202	PRKCB	ENSP00000305355.7:p.(Gly294Glu)	missense_variant	SNV	rs199901715
	chr17:42191034	["G","A"]	106	0.0505605	99.9494	-0.19305	0.15809	0.22202	GHDC	ENSP00000467585.1:p.(Arg356Cys)	missense_variant	SNV	rs140891551
	chr3:47275498	["A","C"]	176.01	0.0839542	99.916	-0.15014	0.12295	0.22202	KIF9		intron_variant, splice_region_variant	SNV	rs144845995
	chr20:18465376	["C","CTA"]	247.21	0.117916	99.8821	0.12676	0.10381	0.22203	DZANK1		5_prime_UTR_variant, splice_region_variant	insertion	rs778654956
	chr7:93101681	["G","A"]	45	0.0214643	99.9785	0.29594	0.24235	0.22204	SAMD9	ENSP00000484636.1:p.(Arg1473Cys)	missense_variant	SNV	rs145665736	uncertain significance	not specified
	chr12:76862949	["A","C"]	473.35	0.225781	99.7742	0.091228	0.074709	0.22204	CSRP2	ENSP00000449824.1:p.(Cys98Gly)	missense_variant	SNV	rs146967882
	chr4:127794096	["T","C"]	186.01	0.0887241	99.9113	-0.14521	0.11892	0.22207	HSPA4L	ENSP00000296464.3:p.(Ser43Pro)	missense_variant	SNV	rs151278136
	chr10:19567581	["G","A"]	241	0.114953	99.885	-0.12815	0.10496	0.22208	MALRD1	ENSP00000412763.3:p.(Gly1853Asp)	missense_variant	SNV	rs200384748
	chr3:131273559	["T","A"]	959.21	0.457529	99.5425	0.064773	0.053048	0.22208	NEK11	ENSP00000372857.4:p.(Met568Lys)	missense_variant	SNV	rs116395665	benign	not provided
	chr5:176596951	["G","C"]	138.01	0.0658288	99.9342	-0.16933	0.13868	0.22209	GPRIN1	ENSP00000305839.4:p.(Arg962Gly)	missense_variant	SNV	rs537226925
	chr20:35275700	["GC","G"]	89.003	0.0424531	99.9575	0.21034	0.17227	0.2221	AL121753.1		NMD_transcript_variant, intron_variant	deletion	rs764142569
	chr16:19118149	["G","A"]	235.01	0.112096	99.8879	-0.12947	0.10604	0.2221	AC099518.3		NMD_transcript_variant, intron_variant	SNV	rs185988976
	chr3:158732290	["G","GCCCGCGC"]	34.002	0.0162185	99.9838	-0.34044	0.27884	0.22211	RARRES1	ENSP00000237696.5:p.(Asp42GlufsTer55)	frameshift_variant	insertion	rs1559878755
	chr16:75113851	["C","T"]	64.001	0.0305275	99.9695	-0.24865	0.20365	0.22211	LDHD	ENSP00000300051.4:p.(Met306Ile)	missense_variant	SNV	rs181568415
	chr19:48834281	["C","T"]	81.001	0.0386363	99.9614	0.22054	0.18063	0.22211	HSD17B14	ENSP00000263278.3:p.(Val69Met)	missense_variant	SNV	rs188166617
	chr9:116187850	["C","T"]	51	0.0243263	99.9757	-0.2778	0.22754	0.22212	PAPPA	ENSP00000330658.3:p.(Thr371Met)	missense_variant	SNV	rs138173573
	chr11:114571216	["T","A"]	101.01	0.0481803	99.9518	-0.19577	0.16035	0.22212	NXPE4	ENSP00000364627.3:p.(Asn453Tyr)	missense_variant	SNV	rs376936520
	chr12:68326855	["C","G"]	129.01	0.0615359	99.9385	0.17478	0.14316	0.22212	MDM1	ENSP00000302537.7:p.(Lys100Asn)	missense_variant	SNV	rs140388999
	chr10:73807613	["C","T"]	52	0.0248032	99.9752	0.27512	0.22534	0.22213	NDST2	ENSP00000310657.6:p.(Arg259Gln)	missense_variant	SNV	rs201252251
	chr10:73807613	["C","T"]	52	0.0248032	99.9752	0.27512	0.22534	0.22213	AC022400.6	ENSP00000475031.1:p.(Arg259Gln)	NMD_transcript_variant, missense_variant	SNV	rs201252251
	chr19:38519292	["G","A"]	234	0.111615	99.8884	0.12982	0.10633	0.22213	RYR1	ENSP00000352608.2:p.(Arg3366His)	missense_variant	SNV	rs137932199	likely benign, uncertain significance, likely pathogenic	Central core myopathy, Central core myopathy, Congenital multicore myopathy with external ophthalmoplegia, Congenital myopathy with fiber type disproportion, Malignant hyperthermia, susceptibility to, 1, Malignant hyperthermia, susceptibility to, 1, Multiminicore/minicore/multicore disease, RYR1-Related Disorders, not provided
	chr11:124975188	["G","GA"]	53.004	0.0252821	99.9747	-0.27271	0.22338	0.22214	CCDC15	ENSP00000435403.1:p.(Ser205LysfsTer29)	frameshift_variant	insertion	rs775732179
	chr5:137753239	["A","ACCG"]	61.114	0.0291505	99.9708	-0.25402	0.20807	0.22215	HNRNPA0	ENSP00000316042.4:p.(Gly278dup)	inframe_insertion	insertion	rs750002989
	chr13:113148922	["G","A"]	125.01	0.059628	99.9404	-0.17492	0.14328	0.22215	F10	ENSP00000364709.3:p.(Arg291Gln)	missense_variant	SNV	rs149212700	uncertain significance	Factor X deficiency, Hereditary factor X deficiency disease, not provided
	chr20:41421204	["C","T"]	44	0.0209874	99.979	0.29925	0.24512	0.22216	CHD6	ENSP00000362330.3:p.(Ala1811Thr)	missense_variant	SNV	rs149866734
	chr5:140787819	["T","C"]	115	0.0548533	99.9451	-0.18551	0.15195	0.22216	PCDHA1	ENSP00000420840.2:p.(Val510Ala)	missense_variant	SNV	rs147501282
	chr4:3525049	["C","T"]	60.002	0.0286201	99.9714	0.25634	0.20998	0.22217	LRPAP1	ENST00000500728.2:c.207G>A(p.(Leu69=))	splice_region_variant, synonymous_variant	SNV	rs200867938
	chr9:93107810	["G","A"]	105	0.0500835	99.9499	0.1938	0.15875	0.22217	CARD19	ENST00000466409.1:c.144G>A(p.(Ala48=))	NMD_transcript_variant, synonymous_variant	SNV	rs146233245
	chr15:28842510	["CCTT","C"]	246.43	0.117544	99.8825	0.12662	0.10372	0.22217	GOLGA6L7	ENSP00000490318.1:p.(Lys531del)	inframe_deletion	deletion	rs370522112
	chr17:7394650	["A","G"]	256.62	0.122404	99.8776	-0.12378	0.1014	0.22217	TMEM256-PLSCR3		3_prime_UTR_variant, NMD_transcript_variant	SNV	rs570333094
	chr1:30950129	["T","C"]	330.05	0.157429	99.8426	-0.10906	0.089336	0.22217	PUM1	ENSP00000362846.4:p.(Ile988Val)	missense_variant, splice_region_variant	SNV	rs146226392
	chr3:124740104	["C","A"]	73.003	0.0348214	99.9652	0.22937	0.18789	0.22218	UMPS	ENSP00000232607.2:p.(Gln355Lys)	missense_variant	SNV	rs202135467	uncertain significance	Hereditary orotic aciduria, type 1
	chr2:230400157	["C","T"]	261.01	0.124498	99.8755	-0.12297	0.10073	0.22218	SP140L	ENSP00000397911.2:p.(Arg410Trp)	missense_variant	SNV	rs140785296
	chr19:49596482	["C","G"]	463	0.220844	99.7792	0.092844	0.076054	0.22218	PRR12	ENSP00000394510.1:p.(Ala716Gly)	missense_variant	SNV	rs199785002	benign	not provided
	chr5:134146388	["C","T"]	44.002	0.0209883	99.979	-0.29902	0.24495	0.22219	TCF7	ENSP00000378472.1:p.(Ala438Val)	missense_variant	SNV	rs144602565
	chr17:47374725	["T","G"]	61.005	0.0290985	99.9709	0.25402	0.20809	0.22219	EFCAB13	ENSP00000332111.2:p.(Asn377Lys)	missense_variant	SNV	rs201836061
	chr5:131671911	["C","T"]	49	0.0233723	99.9766	-0.28337	0.23214	0.2222	FNIP1	ENSP00000421985.1:p.(Glu845Lys)	missense_variant	SNV	rs377590143
	chr3:52435987	["G","T"]	164	0.0782256	99.9218	0.15444	0.12652	0.2222	SEMA3G	ENSP00000231721.2:p.(Cys655Ter)	stop_gained	SNV	rs139348169
	chr3:98532508	["T","A"]	954.15	0.455116	99.5449	-0.065008	0.053255	0.22221	GPR15	ENSP00000284311.3:p.(Phe159Ile)	missense_variant	SNV	rs61736100
	chr1:247814969	["A","G"]	56.051	0.0267355	99.9733	0.26061	0.2135	0.22222	OR14A16	ENSP00000493024.1:p.(Ile254Thr)	missense_variant	SNV	rs201060319
	chr22:24427718	["G","A"]	86.001	0.0410212	99.959	-0.21393	0.17526	0.22222	SPECC1L-ADORA2A		NMD_transcript_variant, intron_variant	SNV	rs200656121
	chr7:29072366	["C","T"]	202.01	0.0963558	99.9036	-0.13972	0.11446	0.22222	CPVL	ENSP00000387164.1:p.(Val223Met)	missense_variant	SNV	rs144510317
	chr16:75531345	["A","ACAAC"]	106.74	0.0509134	99.9491	0.19304	0.15815	0.22223	AC009163.2		NMD_transcript_variant, intron_variant	insertion	rs1467564585
	chr9:130135113	["G","A"]	211	0.100644	99.8994	-0.13712	0.11233	0.22223	GPR107	ENSP00000361483.1:p.(Ala599Thr)	missense_variant	SNV	rs146591948
	chr8:133116694	["C","A"]	95.001	0.0453141	99.9547	-0.20169	0.16524	0.22224	TG	ENSP00000220616.4:p.(Pro2614Thr)	missense_variant	SNV	rs147063782
	chr14:45242137	["G","C"]	2290.1	1.09234	98.9077	-0.041756	0.034209	0.22224	MIS18BP1	ENSP00000309790.4:p.(Pro347Arg)	missense_variant	SNV	rs34168608
	chr6:152321364	["G","T"]	85.002	0.0405447	99.9595	0.21314	0.17463	0.22225	SYNE1	ENSP00000356224.5:p.(His5370Gln)	missense_variant	SNV	rs138277154	benign, likely benign, uncertain significance	Autosomal recessive ataxia, Beauce type, Autosomal recessive ataxia, Beauce type, Emery-Dreifuss muscular dystrophy 4, autosomal dominant, Emery-Dreifuss muscular dystrophy 4, autosomal dominant, not provided, not specified
	chr7:151023105	["G","A"]	51.001	0.0243267	99.9757	0.27774	0.22756	0.22227	ATG9B	ENSP00000475737.2:p.(Pro254Leu)	NMD_transcript_variant, missense_variant	SNV	rs200749378
	chr2:173955479	["T","C"]	408	0.19461	99.8054	-0.09794	0.080245	0.22227	SP3	ENSP00000310301.6:p.(Ser345Gly)	missense_variant	SNV	rs61755318
	chr5:170082811	["G","T"]	467	0.222752	99.7772	-0.092007	0.075384	0.22227	DOCK2	ENSP00000429283.1:p.(Ala1308Ser)	missense_variant	SNV	rs144315682	likely benign	DOCK2 deficiency, not provided
	chr14:30878843	["G","A"]	41.001	0.0195569	99.9804	-0.30975	0.25379	0.22228	COCH	ENSP00000379862.3:p.(Arg91Gln)	missense_variant	SNV	rs188283330	likely benign, uncertain significance	Autosomal dominant nonsyndromic hearing loss 9, not provided, not specified
	chr9:2812265	["C","T"]	134	0.0639161	99.9361	-0.1717	0.14068	0.22228	PUM3	ENSP00000380982.2:p.(Arg456Gln)	missense_variant	SNV	rs141380780
	chr9:35736641	["C","T"]	51	0.0243263	99.9757	-0.2778	0.22762	0.22229	CREB3	ENSP00000342136.2:p.(Pro344Leu)	missense_variant	SNV	rs151303955
	chr6:17764729	["A","G"]	822.16	0.392158	99.6078	-0.069326	0.056803	0.22229	KIF13A	ENSP00000490031.1:p.(Phe1640Ser)	missense_variant	SNV	rs12211658
	chr10:96576832	["G","A"]	64.429	0.0307317	99.9693	0.24826	0.20342	0.2223	TM9SF3		intron_variant, splice_region_variant	SNV	rs375904935
	chr2:185761994	["A","C"]	1065	0.50799	99.492	-0.06169	0.050547	0.2223	FSIP2	ENSP00000401306.1:p.(Asn406Thr)	missense_variant	SNV	rs115046550
	chr19:55518098	["G","C"]	60.119	0.0286759	99.9713	0.25197	0.20647	0.22232	SSC5D	ENSP00000374274.4:p.(Met1274Ile)	missense_variant	SNV	rs4801331
	chr16:88881286	["C","T"]	527.01	0.251376	99.7486	-0.086498	0.070879	0.22233	CBFA2T3		intron_variant, splice_region_variant	SNV	rs182111221
	chr20:33677168	["G","C"]	53	0.0252802	99.9747	0.27264	0.22341	0.22234	E2F1	ENSP00000345571.5:p.(Pro335Ala)	missense_variant	SNV	rs149272498
	chr19:55354157	["G","A"]	1875.5	0.894586	99.1054	0.04596	0.037662	0.22234	AC020922.1		3_prime_UTR_variant, NMD_transcript_variant	SNV	rs142059844
	chr18:20984522	["G","C"]	1987.1	0.947818	99.0522	0.044643	0.036583	0.22234	ROCK1	ENSP00000382697.1:p.(Thr773Ser)	missense_variant	SNV	rs45562542	benign	not provided
	chr19:8909416	["C","T"]	32.001	0.015264	99.9847	-0.35053	0.28725	0.22236	MUC16	ENSP00000381008.2:p.(Ser12468Asn)	missense_variant	SNV	rs199540377
	chr6:33722849	["A","ATACCACATAC"]	116.01	0.0553351	99.9447	-0.18419	0.15094	0.22236	IP6K3	ENSP00000293756.4:p.(Ile368MetfsTer5)	frameshift_variant	insertion	rs756520000
	chr12:57193256	["G","A"]	660.01	0.314815	99.6852	-0.077352	0.063389	0.22236	LRP1	ENSP00000243077.3:p.(Gly2546Ser)	missense_variant	SNV	rs113379328	likely benign	not provided
	chr16:190001	["C","T"]	224.01	0.10685	99.8932	-0.13316	0.10913	0.22237	LUC7L	ENSP00000293872.8:p.(Arg314His)	missense_variant	SNV	rs61743947
	chr6:99446063	["C","T"]	64.004	0.030529	99.9695	0.24786	0.20313	0.22238	USP45	ENSP00000424372.1:p.(Gly570Glu)	missense_variant	SNV	rs778642331
	chr3:75738313	["C","G"]	98.242	0.04686	99.9531	0.20068	0.16446	0.22238	ZNF717	ENSP00000419377.1:p.(Arg387Thr)	missense_variant	SNV	rs74861398
	chr18:42057884	["C","A"]	98.002	0.0467455	99.9533	-0.20072	0.1645	0.22239	PIK3C3	ENST00000262039.8:c.2265C>A(p.(Gly755=))	splice_region_variant, synonymous_variant	SNV	rs138738233
	chr2:65018628	["T","C"]	203.05	0.0968519	99.9031	-0.13902	0.11393	0.22239	SLC1A4	ENSP00000234256.3:p.(Ile438Thr)	missense_variant	SNV	rs141895894	likely benign, uncertain significance	not provided, not specified
	chr7:130380525	["G","A"]	108	0.0515144	99.9485	-0.19086	0.15642	0.2224	CPA1	ENSP00000011292.3:p.(Arg2Gln)	missense_variant	SNV	rs145988366	benign, likely benign	Inborn genetic diseases, not provided
	chr12:8933943	["A","G"]	76.005	0.0362533	99.9637	0.22776	0.18666	0.22241	PHC1	ENSP00000440674.1:p.(Met658Val)	missense_variant	SNV	rs141595157
	chr6:26138728	["A","G"]	334.02	0.159323	99.8407	0.10838	0.088829	0.22241	HIST1H2AC		3_prime_UTR_variant, NMD_transcript_variant	SNV	rs182817048
	chr17:50657131	["T","C"]	141.01	0.0672597	99.9327	0.16743	0.13723	0.22242	ABCC3	ENSP00000285238.8:p.(Val145Ala)	missense_variant	SNV	rs34924566
	chr3:64541187	["C","T"]	147	0.0701169	99.9299	-0.16362	0.1341	0.22243	ADAMTS9	ENSP00000418735.1:p.(Arg1810His)	missense_variant	SNV	rs149060903
	chr20:16379595	["G","A"]	524.04	0.249959	99.75	0.086894	0.07122	0.22243	KIF16B	ENSP00000384164.1:p.(Arg803Trp)	missense_variant	SNV	rs117959133
	chr1:26993868	["G","T"]	102.07	0.0486859	99.9513	0.19638	0.16096	0.22244	TRNP1	ENSP00000429216.2:p.(Asp28Tyr)	missense_variant	SNV	rs376543741
	chr19:5843860	["C","T"]	354.01	0.168858	99.8311	0.10467	0.08579	0.22244	FUT3	ENSP00000465804.1:p.(Arg327Gln)	missense_variant	SNV	rs28381970
	chr12:57511717	["A","G"]	43	0.0205104	99.9795	-0.30253	0.24797	0.22245	MARS	ENSP00000262027.5:p.(Glu463Gly)	missense_variant	SNV	rs149432418	uncertain significance	not provided
	chr19:5223021	["G","A"]	44	0.0209874	99.979	-0.29886	0.24496	0.22245	PTPRS	ENSP00000467537.1:p.(Pro924Leu)	missense_variant	SNV	rs370088739
	chr2:99196096	["A","T"]	62.145	0.0296423	99.9704	-0.25182	0.20641	0.22246	AC079447.1		NMD_transcript_variant, intron_variant	SNV	rs554915939
	chr11:65882484	["T","A"]	99.009	0.0472259	99.9528	0.19932	0.16338	0.22246	CTSW	ENSP00000311300.3:p.(Trp166Arg)	missense_variant	SNV	rs200630376
	chr22:24728184	["T","C"]	50.002	0.0238502	99.9761	-0.28036	0.22981	0.22247	PIWIL3	ENSP00000330031.5:p.(Glu642Gly)	missense_variant	SNV	rs200350137
	chr7:100822397	["C","T"]	83.002	0.0395907	99.9604	0.2178	0.17853	0.22247	EPHB4	ENSP00000350896.3:p.(Val228Ile)	missense_variant	SNV	rs146902369	likely benign	not provided
	chr1:77632138	["T","C"]	27.001	0.0128791	99.9871	0.38157	0.31278	0.22248	ZZZ3	ENSP00000359837.3:p.(Glu406Gly)	missense_variant	SNV	rs150349647
	chr2:27226272	["G","A"]	49	0.0233723	99.9766	-0.28321	0.23214	0.22248	CAD	ENSP00000264705.3:p.(Val662Ile)	missense_variant	SNV	rs147722428	uncertain significance	not provided, not specified
	chr17:37744641	["C","T"]	177	0.0844264	99.9156	0.1491	0.12222	0.22248	HNF1B	ENSP00000480291.1:p.(Asp82Asn)	missense_variant	SNV	rs140562402	benign, likely benign, uncertain significance	Autosomal dominant polycystic liver disease, Monogenic diabetes, Renal cysts and diabetes syndrome, not provided, not specified
	chr8:94458283	["C","G"]	1029	0.490818	99.5092	0.062396	0.051146	0.22248	RAD54B	ENSP00000336606.5:p.(Asp97His)	missense_variant	SNV	rs2919661
	chr10:71828883	["C","A"]	1146.1	0.546673	99.4533	-0.05947	0.048747	0.22248	PSAP	ENSP00000378392.2:p.(Gln190His)	missense_variant	SNV	rs142272618	benign, likely benign	Atypical Gaucher disease due to saposin C deficiency, Encephalopathy due to prosaposin deficiency, Galactosylceramide beta-galactosidase deficiency, Krabbe disease, atypical, due to saposin A deficiency, Sphingolipid activator protein 1 deficiency, not provided
	chr1:237511724	["G","A"]	50.145	0.0239184	99.9761	0.28058	0.22999	0.22249	RYR2	ENSP00000355533.2:p.(Val919Met)	missense_variant	SNV	rs201079716	likely benign, uncertain significance	Arrhythmogenic right ventricular dysplasia 2, Cardiomyopathy, Catecholaminergic polymorphic ventricular tachycardia, Catecholaminergic polymorphic ventricular tachycardia 1, not provided, not specified
	chr7:107674970	["G","T"]	113	0.0538994	99.9461	-0.18493	0.15159	0.22249	SLC26A4	ENSP00000265715.3:p.(Gly209Val)	missense_variant	SNV	rs111033303	pathogenic	Autosomal recessive nonsyndromic hearing loss 4, Autosomal recessive nonsyndromic hearing loss 4, Pendred syndrome, Pendred syndrome, Rare genetic deafness, SLC26A4-Related Disorders, not provided
	chr19:41203552	["C","T"]	155	0.0739327	99.9261	0.15864	0.13004	0.22249	CYP2S1	ENSP00000308032.3:p.(Ala360Val)	missense_variant	SNV	rs149333675
	chr1:148103916	["G","A"]	164.02	0.0782352	99.9218	0.15357	0.12588	0.22249	NBPF11		intron_variant, splice_region_variant	SNV	rs1369015857
	chr8:22194926	["CCT","C"]	75	0.0357739	99.9642	0.22895	0.18768	0.2225	BMP1		intron_variant, splice_region_variant	deletion	rs756499424	likely benign	not provided
	chr17:2333637	["G","A"]	63.004	0.030052	99.9699	-0.2498	0.20477	0.22251	TSR1	ENSP00000301364.4:p.(Ser354Phe)	missense_variant	SNV	rs138718040	uncertain significance	Primary microcephaly
	chr5:59893498	["G","T"]	74.049	0.0353203	99.9647	-0.23045	0.18891	0.22251	PDE4D	ENSP00000345502.6:p.(Pro42Gln)	missense_variant	SNV	rs372946517	benign	Acrodysostosis 2 with or without hormone resistance, not provided
	chr3:113961153	["C","T"]	37.001	0.0176489	99.9824	-0.32591	0.26717	0.22252	ZDHHC23		3_prime_UTR_variant, NMD_transcript_variant	SNV	rs376489909
	chr1:28480459	["G","A"]	89.003	0.0424531	99.9575	0.21014	0.17227	0.22252	PHACTR4	ENSP00000362942.3:p.(Ala549Thr)	missense_variant	SNV	rs200581707
	chr17:41610000	["G","T"]	45.001	0.0214648	99.9785	0.29563	0.24235	0.22253	KRT16	ENSP00000301653.3:p.(Arg453Ser)	missense_variant	SNV	rs150387381
	chr2:88526423	["A","G"]	271.01	0.129268	99.8707	0.12014	0.098488	0.22253	TEX37	ENSP00000307142.3:p.(Ile16Val)	missense_variant	SNV	rs145677083
	chr2:215018025	["G","T"]	1824	0.870021	99.13	-0.046583	0.038188	0.22253	ABCA12	ENSP00000272895.7:p.(Pro589Thr)	missense_variant	SNV	rs148979792	benign, likely benign	Congenital ichthyosis of skin, not provided, not specified
	chr11:68933369	["C","T"]	35	0.0166945	99.9833	0.33529	0.27487	0.22254	IGHMBP2	ENSP00000255078.3:p.(Arg436Trp)	missense_variant	SNV	rs138327042	uncertain significance	Autosomal recessive distal spinal muscular atrophy 1, Charcot-Marie-Tooth disease axonal type 2S, not provided
	chr12:565976	["A","G"]	225.01	0.107326	99.8927	-0.13194	0.10816	0.22254	NINJ2	ENSP00000307552.4:p.(Val125Ala)	missense_variant	SNV	rs150149790
	chr5:178623347	["G","A"]	667.01	0.318154	99.6818	-0.076688	0.062869	0.22254	CLK4	ENSP00000316948.4:p.(Arg24Cys)	missense_variant	SNV	rs144043842
	chr13:24305053	["A","G"]	53	0.0252802	99.9747	0.27232	0.22326	0.22256	AL359736.1		NMD_transcript_variant, intron_variant	SNV	rs766855116
	chr19:52840886	["T","C"]	101.11	0.048228	99.9518	-0.19728	0.16174	0.22257	ZNF468	ENSP00000470381.1:p.(Asn470Asp)	missense_variant	SNV	rs143445320
	chr20:36209753	["G","A"]	125.01	0.059628	99.9404	0.17771	0.14569	0.22257	EPB41L1	ENSP00000489867.1:p.(Arg833Gln)	missense_variant	SNV	rs78442416	benign, likely benign	not provided, not specified
	chr7:47932062	["T","C"]	346.11	0.165089	99.8349	0.10674	0.087514	0.22258	HUS1		NMD_transcript_variant, intron_variant	SNV	rs201106567	likely benign	not provided
	chr7:47932062	["T","C"]	346.11	0.165089	99.8349	0.10674	0.087514	0.22258	PKD1L1		intron_variant, splice_region_variant	SNV	rs201106567	likely benign	not provided
	chr9:70259267	["A","C"]	140.03	0.0667923	99.9332	-0.1677	0.1375	0.22259	SMC5		intron_variant, splice_region_variant	SNV	rs147023168
	chr21:32363296	["A","T"]	407	0.194133	99.8059	-0.098268	0.08057	0.22259	URB1	ENSP00000372199.3:p.(Ser457Thr)	missense_variant	SNV	rs148292685	benign	not provided
	chr15:72345537	["C","T"]	27.001	0.0128791	99.9871	0.38142	0.31273	0.2226	HEXA	ENSP00000455114.1:p.(Ala490Thr)	missense_variant	SNV	rs145012038	benign, likely benign, uncertain significance	Tay-Sachs disease, not provided, not specified
	chr15:72345537	["C","T"]	27.001	0.0128791	99.9871	0.38142	0.31273	0.2226	AC009690.1	ENSP00000478716.1:p.(Ala173Thr)	NMD_transcript_variant, missense_variant	SNV	rs145012038	benign, likely benign, uncertain significance	Tay-Sachs disease, not provided, not specified
	chr17:8376655	["A","G"]	128.01	0.0610589	99.9389	-0.17423	0.14285	0.2226	AC135178.2		NMD_transcript_variant, intron_variant	SNV	rs561402998
	chr2:238082075	["G","T"]	146	0.0696399	99.9304	-0.1641	0.13455	0.2226	SCLY	ENSP00000254663.6:p.(Ala223Ser)	missense_variant	SNV	rs151214628
	chr3:111598123	["A","G"]	289.03	0.137863	99.8621	-0.11733	0.096196	0.2226	CD96	ENSP00000283285.5:p.(Arg287Gly)	missense_variant	SNV	rs141120514	likely benign	not provided
	chr14:49693277	["G","A"]	114.01	0.0543811	99.9456	0.1857	0.15226	0.22261	KLHDC1	ENSP00000352282.2:p.(Trp28Ter)	stop_gained	SNV	rs151334470
	chr19:34452021	["G","T"]	248.02	0.118302	99.8817	0.126	0.10332	0.22263	UBA2	ENSP00000246548.3:p.(Gln304His)	missense_variant	SNV	rs148423918
	chr15:72407142	["A","T"]	43.011	0.0205156	99.9795	-0.3022	0.2478	0.22264	TMEM202	ENSP00000340212.3:p.(Arg182Trp)	missense_variant	SNV	rs142013465
	chr16:29814856	["C","T"]	118	0.0562843	99.9437	-0.18249	0.14964	0.22264	AC009133.6		NMD_transcript_variant, intron_variant	SNV	rs895294186
	chr1:16944159	["G","C"]	385.05	0.183663	99.8163	0.10149	0.083219	0.22264	CROCC	ENSP00000364691.4:p.(Arg623Pro)	missense_variant	SNV	rs111539525
	chr12:95134817	["G","A"]	907.05	0.43265	99.5674	0.066107	0.054206	0.22264	FGD6	ENSP00000344446.4:p.(Arg1002Cys)	missense_variant	SNV	rs117456480
	chr20:47635662	["C","T"]	55.001	0.0262347	99.9738	-0.26721	0.21911	0.22265	NCOA3	ENSP00000361066.3:p.(Arg485Cys)	missense_variant	SNV	rs138250384
	chr6:106543492	["C","T"]	83.002	0.0395907	99.9604	-0.21762	0.17845	0.22265	CRYBG1	ENSP00000488010.1:p.(Thr1645Ile)	missense_variant	SNV	rs200123421
	chr1:48228898	["G","A"]	94	0.0448366	99.9552	-0.20476	0.1679	0.22265	SLC5A9	ENSP00000236495.5:p.(Gly95Ser)	missense_variant	SNV	rs182981612
	chr7:5999241	["T","C"]	56.003	0.0267126	99.9733	0.26504	0.21734	0.22266	PMS2	ENSP00000265849.7:p.(Tyr191Cys)	missense_variant	SNV	rs375289386	likely benign, uncertain significance	Breast and/or ovarian cancer, Colorectal cancer, hereditary nonpolyposis, type 4, Hereditary cancer-predisposing syndrome, Hereditary nonpolyposis colorectal neoplasms, Lynch syndrome, not provided, not specified
	chr8:6519898	["G","A"]	69.001	0.0329125	99.9671	-0.23889	0.1959	0.22266	ANGPT2	ENSP00000314897.5:p.(Thr299Met)	missense_variant	SNV	rs61733318	pathogenic	Lymphatic malformation 10
	chr19:50461554	["G","A"]	708	0.337706	99.6623	0.074931	0.061444	0.22266	MYBPC2	ENSP00000350332.4:p.(Val982Ile)	missense_variant	SNV	rs150831357
	chr3:58169682	["G","A"]	72	0.034343	99.9657	-0.23384	0.19176	0.22267	FLNB	ENSP00000420213.1:p.(Ala2535Thr)	missense_variant	SNV	rs148364272	likely benign, uncertain significance	not provided
	chr5:160232210	["G","C"]	203.01	0.0968328	99.9032	-0.13924	0.11418	0.22268	FABP6	ENSP00000377549.4:p.(Met109Ile)	missense_variant	SNV	rs149941613
	chr2:178584830	["C","T"]	66	0.031481	99.9685	-0.24431	0.20035	0.22269	TTN	ENSP00000467141.1:p.(Arg21604Gln)	missense_variant	SNV	rs188996850	likely benign, uncertain significance	Autosomal recessive limb-girdle muscular dystrophy type 2J, Cardiomyopathy, Dilated cardiomyopathy 1G, not provided, not specified
	chr4:87981622	["G","A"]	89.003	0.0424531	99.9575	0.21009	0.17229	0.22269	SPP1	ENSP00000378517.3:p.(Glu122Lys)	missense_variant	SNV	rs138638879
	chr7:48387923	["A","C"]	180.01	0.0858622	99.9141	-0.14785	0.12125	0.22269	ABCA13	ENSP00000411096.1:p.(Ser3813Arg)	missense_variant	SNV	rs201112523
	chr16:20545228	["G","A"]	298	0.142142	99.8579	-0.11538	0.094622	0.22269	ACSM2B	ENSP00000327453.6:p.(Pro404Ser)	missense_variant	SNV	rs139892532
	chr5:134578784	["G","A"]	653.01	0.311476	99.6885	0.077651	0.063679	0.22269	JADE2	ENSP00000282605.4:p.(Gly658Arg)	missense_variant	SNV	rs78454672
	chr19:48451163	["C","T"]	32	0.0152635	99.9847	0.35026	0.28725	0.2227	GRWD1	ENSP00000253237.4:p.(Arg319Trp)	missense_variant	SNV	rs145223989
	chr20:5558033	["C","T"]	43.002	0.0205113	99.9795	-0.29556	0.24238	0.2227	GPCPD1	ENSP00000368305.4:p.(Val581Ile)	missense_variant	SNV	rs532239169
	chr17:8819112	["A","C"]	62.004	0.029575	99.9704	0.25165	0.20638	0.2227	PIK3R6	ENSP00000480157.1:p.(Ser656Ala)	missense_variant	SNV	rs143083170
	chr5:171278	["G","A"]	66.002	0.031482	99.9685	-0.24434	0.20038	0.2227	PLEKHG4B	ENSP00000490806.1:p.(Arg1295His)	missense_variant	SNV	rs115996841
	chr19:43873514	["G","C"]	634.02	0.302418	99.6976	-0.078929	0.064729	0.2227	ZNF404	ENSP00000466051.1:p.(Gln234Glu)	missense_variant	SNV	rs192575521
	chr2:233523185	["G","C"]	742.04	0.353942	99.6461	0.073308	0.060118	0.2227	USP40	ENSP00000415434.1:p.(Ser740Cys)	missense_variant	SNV	rs77315503
	chr3:52746101	["G","A"]	49	0.0233723	99.9766	-0.28328	0.23232	0.22271	NEK4	ENSP00000233027.5:p.(Ser596Phe)	missense_variant	SNV	rs150957144
	chr7:99389957	["G","T"]	190	0.0906272	99.9094	0.14368	0.11783	0.22271	AC004922.1	ENSP00000491073.1:p.(Asp481Tyr)	missense_variant	SNV	rs143427534	benign	not provided
	chr7:99389957	["G","T"]	190	0.0906272	99.9094	0.14368	0.11783	0.22271	ARPC1B	ENSP00000252725.5:p.(Asp149Tyr)	missense_variant	SNV	rs143427534	benign	not provided
	chr5:36049314	["C","T"]	515.01	0.245652	99.7543	-0.087616	0.071855	0.22271	UGT3A2	ENSP00000282507.3:p.(Asp140Asn)	missense_variant	SNV	rs147471382
	chr17:78479098	["G","A"]	40	0.0190794	99.9809	-0.3057	0.25071	0.22272	DNAH17	ENSP00000374490.6:p.(Thr2640Met)	missense_variant	SNV	rs202080844
	chr14:94038984	["G","A"]	89.001	0.0424522	99.9575	0.20775	0.17038	0.22272	OTUB2	ENSP00000203664.5:p.(Ala41Thr)	missense_variant	SNV	rs34574381
	chr7:143391686	["C","T"]	75.002	0.0357749	99.9642	0.22882	0.18766	0.22273	EPHA1	ENSP00000275815.3:p.(Arg929His)	missense_variant	SNV	rs201365734
	chr9:6328996	["G","A"]	1184.3	0.564894	99.4351	-0.057701	0.047323	0.22273	TPD52L3	ENSP00000341677.5:p.(Gly134Glu)	missense_variant	SNV	rs117022582
	chr1:234231563	["T","G"]	74.004	0.0352988	99.9647	0.23035	0.18892	0.22274	SLC35F3	ENSP00000355577.3:p.(Cys144Gly)	missense_variant	SNV	rs140011243
	chr1:16023820	["C","A"]	163	0.0777486	99.9223	0.15404	0.12633	0.22274	CLCNKA	ENSP00000332771.4:p.(Gln41Lys)	missense_variant	SNV	rs141758489
	chr19:54595186	["G","A"]	198	0.0944431	99.9056	-0.14137	0.11595	0.22274	LILRA1	ENSP00000251372.3:p.(Val149Met)	missense_variant	SNV	rs150789645
	chr11:46725897	["G","A"]	320.02	0.152645	99.8474	-0.11099	0.091029	0.22274	F2	ENSP00000308541.5:p.(Glu200Lys)	missense_variant	SNV	rs62623459	benign, uncertain significance, pathogenic, risk factor	Cerebral palsy, Congenital prothrombin deficiency, PROTHROMBIN TYPE 3, Thrombophilia due to thrombin defect, not provided
	chr10:124403829	["A","G"]	30.002	0.0143105	99.9857	-0.36181	0.29674	0.22275	OAT	ENSP00000357838.5:p.(Met247Thr)	missense_variant	SNV	rs140966644	uncertain significance	Ornithine aminotransferase deficiency
	chr2:241236663	["G","C"]	51.002	0.0243272	99.9757	0.27744	0.22755	0.22275	HDLBP	ENSP00000312042.4:p.(Ile952Met)	missense_variant	SNV	rs143341723
	chr12:57456093	["G","C"]	66	0.031481	99.9685	0.2439	0.20004	0.22275	INHBE		splice_acceptor_variant	SNV	rs150777893
	chr20:6110407	["C","T"]	66.003	0.0314825	99.9685	-0.24418	0.20027	0.22275	FERMT1	ENSP00000217289.4:p.(Glu213Lys)	missense_variant	SNV	rs149092699	uncertain significance	not provided
	chr10:92940788	["A","G"]	136.01	0.0648748	99.9351	-0.17033	0.1397	0.22275	EXOC6	ENSP00000260762.6:p.(Asn425Ser)	missense_variant	SNV	rs147117209
	chr3:16271715	["G","A"]	689	0.328643	99.6714	-0.075474	0.061902	0.22275	OXNAD1	ENSP00000389872.2:p.(Arg77Gln)	missense_variant	SNV	rs17042066
	chr2:37179573	["T","C"]	132.02	0.0629716	99.937	-0.17263	0.14159	0.22276	SULT6B1	ENSP00000444081.1:p.(Ile138Met)	missense_variant	SNV	rs11569747
	chr19:1556141	["G","GGAAGTC"]	391.06	0.18653	99.8135	-0.099913	0.081948	0.22276	MEX3D	ENSP00000384398.3:p.(Asp458_Phe459dup)	inframe_insertion	insertion	rs751113265
	chr17:40703083	["T","C"]	1194.1	0.569568	99.4304	0.05776	0.047374	0.22276	KRT24	ENSP00000264651.2:p.(Asn204Ser)	missense_variant	SNV	rs77393291
	chr1:19683356	["C","T"]	44	0.0209874	99.979	-0.29892	0.24518	0.22277	TMCO4	ENSP00000294543.6:p.(Gly530Glu)	missense_variant	SNV	rs148804412
	chr15:82282429	["T","G"]	59.006	0.028145	99.9719	-0.25818	0.21177	0.22277	SAXO2	ENSP00000340445.5:p.(Phe188Leu)	missense_variant	SNV	rs139892263
	chr17:62427831	["C","T"]	86.001	0.0410212	99.959	0.21369	0.17527	0.22277	METTL2A	ENSP00000309610.5:p.(Thr201Met)	missense_variant	SNV	rs200719144
	chr1:970609	["G","A"]	99.001	0.047222	99.9528	-0.19931	0.16347	0.22277	PLEKHN1		intron_variant, splice_region_variant	SNV	rs199661068
	chr4:99427895	["C","T"]	50.002	0.0238502	99.9761	0.28033	0.22994	0.22278	ADH7	ENSP00000420269.1:p.(Glu168Lys)	missense_variant	SNV	rs146508025
	chr15:72346579	["G","GGATA"]	200	0.0953971	99.9046	0.14097	0.11563	0.22278	HEXA	ENSP00000455114.1:p.(Tyr438IlefsTer5)	frameshift_variant	insertion	rs387906309	uncertain significance, pathogenic	Inborn genetic diseases, Intellectual disability, Tay-Sachs disease, Tay-Sachs disease, Tay-Sachs disease, variant AB, not provided
	chr15:72346579	["G","GGATA"]	200	0.0953971	99.9046	0.14097	0.11563	0.22278	AC009690.1		NMD_transcript_variant, intron_variant	insertion	rs387906309	uncertain significance, pathogenic	Inborn genetic diseases, Intellectual disability, Tay-Sachs disease, Tay-Sachs disease, Tay-Sachs disease, variant AB, not provided
	chr19:52115545	["C","T"]	456.11	0.217558	99.7824	-0.093545	0.076729	0.22278	ZNF616	ENSP00000471000.1:p.(Arg540Gln)	missense_variant	SNV	rs114392256
	chr3:41224522	["A","G"]	1226.1	0.584832	99.4152	0.057259	0.046965	0.22278	CTNNB1		intron_variant, splice_region_variant	SNV	rs5743391	benign, likely benign	not provided, not specified
	chr12:121810423	["A","G"]	175	0.0834725	99.9165	-0.14984	0.12291	0.2228	SETD1B	ENSP00000474253.1:p.(Glu493Gly)	missense_variant	SNV	rs190344718
	chr2:210594557	["C","A"]	543.03	0.259017	99.741	0.085483	0.070119	0.2228	CPS1	ENSP00000233072.5:p.(Thr405Asn)	missense_variant	SNV	rs138254425	benign, likely benign	Congenital hyperammonemia, type I, not provided
	chr6:39901459	["G","T"]	408	0.19461	99.8054	0.098306	0.080638	0.22281	DAAM2	ENSP00000488831.1:p.(Arg999Leu)	missense_variant	SNV	rs199589116
	chr18:9583223	["G","A"]	56.003	0.0267126	99.9733	-0.26471	0.21714	0.22282	PPP4R1	ENSP00000383402.3:p.(Ala271Val)	missense_variant	SNV	rs573756990
	chr4:78887212	["G","T"]	41.005	0.0195588	99.9804	-0.30936	0.25377	0.22283	BMP2K	ENSP00000334836.5:p.(Asp664Tyr)	missense_variant	SNV	rs368350914
	chr3:165830915	["T","C"]	298.03	0.142156	99.8578	0.11506	0.094384	0.22283	BCHE	ENSP00000264381.3:p.(Lys40Arg)	missense_variant	SNV	rs116047990
	chr8:123652620	["T","C"]	80.005	0.0381612	99.9618	-0.22155	0.18175	0.22285	KLHL38	ENSP00000321475.7:p.(Asn103Asp)	missense_variant	SNV	rs201057767
	chr12:18338525	["C","A"]	118	0.0562843	99.9437	-0.18284	0.15	0.22287	PIK3C2G	ENSP00000445381.1:p.(Leu458Ile)	missense_variant	SNV	rs200273120
	chr2:219420487	["C","A"]	37.001	0.0176489	99.9824	0.3258	0.26729	0.22288	DES		intron_variant, splice_region_variant	SNV	rs140375681	likely benign, uncertain significance	Autosomal recessive limb-girdle muscular dystrophy type 2R, Myofibrillar myopathy 1, not provided, not specified
	chr17:74372232	["C","T"]	65	0.0310041	99.969	-0.24572	0.2016	0.2229	GPR142	ENSP00000335158.4:p.(Arg341Trp)	missense_variant	SNV	rs199810778
	chr16:30987762	["C","T"]	80	0.0381588	99.9618	0.22179	0.18196	0.2229	HSD3B7		intron_variant, splice_region_variant	SNV	rs139152685	likely benign, uncertain significance	not provided
	chr9:70126242	["A","G"]	472.7	0.225471	99.7745	-0.091437	0.075019	0.2229	MAMDC2	ENSP00000366387.4:p.(Met243Val)	missense_variant	SNV	rs61998197
	chr2:241095701	["C","A"]	543.03	0.259017	99.741	-0.084938	0.069686	0.2229	MTERF4		3_prime_UTR_variant, NMD_transcript_variant	SNV	rs35220799
	chr17:81282284	["T","C"]	1101	0.525161	99.4748	0.059921	0.049161	0.2229	SLC38A10	ENSP00000363891.3:p.(Ile136Val)	missense_variant	SNV	rs146598954
	chr17:39870781	["C","T"]	41.002	0.0195574	99.9804	0.30945	0.25389	0.22291	ZPBP2	ENSP00000335384.5:p.(Thr69Ile)	missense_variant	SNV	rs189660050
	chr19:45348874	["C","T"]	75.001	0.0357744	99.9642	0.22885	0.18776	0.22291	KLC3	ENSP00000436019.1:p.(Arg322Trp)	missense_variant	SNV	rs199706544
	chr6:143826799	["G","C"]	217.04	0.103525	99.8965	0.1346	0.11043	0.22291	AL049844.1		NMD_transcript_variant, intron_variant	SNV	rs530895241
	chr17:7893573	["G","A"]	69.263	0.0330374	99.967	-0.23844	0.19564	0.22293	CHD3		intron_variant, splice_region_variant	SNV	rs185678916
	chr7:100993004	["C","T"]	1121.7	0.535035	99.465	-0.059572	0.048879	0.22294	MUC12	ENSP00000368755.3:p.(Thr957Ile)	missense_variant	SNV	rs201530219
	chr10:91908869	["C","T"]	206	0.098259	99.9017	0.13809	0.11331	0.22295	FGFBP3	ENSP00000339067.3:p.(Ser34Asn)	missense_variant	SNV	rs202182077
	chr20:2403658	["G","A"]	23	0.0109707	99.989	0.41288	0.33878	0.22296	TGM6	ENSP00000202625.2:p.(Val391Met)	missense_variant	SNV	rs116904482	benign	Spinocerebellar ataxia type 35, not provided
	chr11:64759717	["C","T"]	220	0.104937	99.8951	-0.13401	0.10996	0.22296	PYGM	ENSP00000164139.3:p.(Arg61His)	missense_variant	SNV	rs145514333	benign, likely benign, uncertain significance	Glycogen storage disease, type V, not provided, not specified
	chr5:149368002	["C","T"]	878.02	0.418803	99.5812	0.067563	0.055438	0.22296	PCYOX1L	ENSP00000274569.4:p.(Ala278Val)	missense_variant	SNV	rs73795989
	chr11:66561332	["A","G"]	41.002	0.0195574	99.9804	-0.30926	0.25377	0.22297	ACTN3	ENSP00000422007.1:p.(Ile699Val)	missense_variant	SNV	rs201682133
	chr6:89257692	["A","G"]	69.006	0.0329149	99.9671	0.23856	0.19575	0.22297	GABRR2	ENSP00000386029.4:p.(Ile459Thr)	missense_variant	SNV	rs147041239
	chr10:24983885	["G","A"]	53.014	0.0252869	99.9747	-0.27251	0.22361	0.22298	ENKUR		NMD_transcript_variant, intron_variant	SNV	rs977957516
	chr12:122959875	["C","T"]	100	0.0476985	99.9523	-0.19852	0.1629	0.22298	ABCB9	ENSP00000394898.2:p.(Val121Met)	missense_variant	SNV	rs3803002
	chr1:46512235	["C","T"]	128.01	0.0610589	99.9389	0.17538	0.14392	0.22298	DMBX1	ENSP00000361024.4:p.(Ala297Val)	missense_variant	SNV	rs138584907
	chr7:103697921	["C","T"]	821.05	0.391629	99.6084	0.069278	0.056848	0.22298	RELN	ENSP00000388446.2:p.(Val359Ile)	missense_variant	SNV	rs114926265	benign	Familial temporal lobe epilepsy 7, Norman-Roberts syndrome, Norman-Roberts syndrome, not provided, not specified
	chr10:46946636	["G","A"]	498.29	0.237677	99.7623	-0.088855	0.072914	0.22299	PTPN20	ENSP00000363459.3:p.(Ala101Thr)	missense_variant	SNV	rs1428300854
	chr1:113683144	["T","TAAGA"]	38.001	0.0181259	99.9819	-0.3214	0.26375	0.223	MAGI3	ENSP00000304604.9:p.(Arg1194LysfsTer12)	frameshift_variant	insertion	rs776890850
	chr16:10543611	["G","A"]	55	0.0262342	99.9738	0.26703	0.21913	0.223	EMP2	ENSP00000352540.3:p.(Thr43Ile)	missense_variant	SNV	rs137895000
	chr1:230710439	["C","A"]	66	0.031481	99.9685	-0.24376	0.20003	0.223	AGT	ENSP00000355627.4:p.(Ala138Ser)	missense_variant	SNV	rs61762539	uncertain significance	Renal tubular dysgenesis
	chr15:89750988	["C","G"]	66.003	0.0314825	99.9685	-0.24378	0.20005	0.223	MESP1	ENSP00000300057.4:p.(Gly82Arg)	missense_variant	SNV	rs770170468	uncertain significance	not provided
	chr11:117207089	["C","CT"]	169.09	0.0806535	99.9193	0.15284	0.12542	0.22302	PCSK7	ENSP00000325917.3:p.(Val620SerfsTer22)	frameshift_variant	insertion	rs567631731
	chr16:19309037	["G","A"]	241.01	0.114958	99.885	0.12706	0.10427	0.22302	CLEC19A	ENSP00000490375.1:p.(Arg172Gln)	missense_variant	SNV	rs574962697
	chr22:50221316	["C","T"]	57	0.0271882	99.9728	0.26245	0.21539	0.22303	TUBGCP6	ENSP00000248846.5:p.(Glu1015Lys)	missense_variant	SNV	rs149701689	uncertain significance	not provided
	chr19:54107019	["G","A"]	149	0.0710708	99.9289	-0.16165	0.13266	0.22303	NDUFA3		NMD_transcript_variant, intron_variant	SNV	rs114533265
	chr14:24432844	["A","G"]	184.01	0.0877701	99.9122	0.14625	0.12002	0.22303	KHNYN	ENSP00000251343.5:p.(Lys491Arg)	missense_variant	SNV	rs201372060
	chr6:29431859	["C","G"]	278.03	0.132616	99.8674	-0.11938	0.097974	0.22303	OR5V1		intron_variant, splice_region_variant	SNV	rs180978112
	chr6:29431859	["C","G"]	278.03	0.132616	99.8674	-0.11938	0.097974	0.22303	OR11A1		intron_variant, splice_region_variant	SNV	rs180978112
	chr9:128323094	["G","C"]	209060	99.7186	0.281421	0.081673	0.067026	0.22303	COQ4	ENSP00000300452.3:p.(Gly50Ala)	missense_variant	SNV	rs3003601	benign	Neonatal encephalomyopathy-cardiomyopathy-respiratory distress syndrome
	chr3:39099365	["C","T"]	91.001	0.0434062	99.9566	0.20763	0.1704	0.22304	GORASP1	ENSP00000313869.3:p.(Val302Ile)	missense_variant	SNV	rs145676119
	chr9:122209667	["G","T"]	333	0.158836	99.8412	-0.1084	0.088959	0.22304	LHX6	ENSP00000377854.4:p.(Pro369Thr)	missense_variant	SNV	rs41273919
	chr6:108519817	["G","A"]	225.01	0.107326	99.8927	-0.13215	0.10846	0.22305	AFG1L		intron_variant, splice_region_variant	SNV	rs144801605
	chr1:212375254	["C","CT"]	48.004	0.0228972	99.9771	-0.28587	0.23462	0.22307	TMEM206	ENSP00000438863.1:p.(Ser338LysfsTer10)	frameshift_variant	insertion	rs201675213
	chr9:136983243	["A","C"]	277.02	0.132135	99.8679	0.1191	0.097752	0.22307	AL807752.7		NMD_transcript_variant, intron_variant	SNV	rs529472432
	chr4:158915190	["T","A"]	65.001	0.0310045	99.969	-0.2456	0.20158	0.22308	C4orf45	ENSP00000412215.2:p.(Lys176Ter)	stop_gained	SNV	rs200938327
	chr19:3543679	["C","T"]	99.016	0.0472292	99.9528	-0.19957	0.1638	0.22308	C19orf71	ENST00000329493.5:c.447C>T(p.(Tyr149=))	splice_region_variant, synonymous_variant	SNV	rs376372464
	chr1:169542151	["C","A"]	319.01	0.152163	99.8478	0.11083	0.090969	0.22308	F5	ENSP00000356771.3:p.(Arg980Leu)	missense_variant	SNV	rs9332605	likely benign	Factor V deficiency
	chr14:21634828	["T","A"]	105	0.0500835	99.9499	-0.19328	0.15864	0.22309	OR10G2	ENSP00000445383.1:p.(Lys5Asn)	missense_variant	SNV	rs142209074
	chr11:19166325	["A","C"]	402.09	0.191791	99.8082	0.099051	0.081298	0.22309	ZDHHC13	ENSP00000400113.2:p.(Ile472Leu)	missense_variant	SNV	rs151224775
	chr1:13389814	["A","C"]	57.009	0.0271925	99.9728	-0.25775	0.21156	0.2231	PRAMEF17	ENSP00000365266.3:p.(Lys53Gln)	missense_variant	SNV	rs1367670185
	chr1:160218966	["T","C"]	61.003	0.0290975	99.9709	-0.2538	0.20833	0.22311	DCAF8	ENST00000368074.5:c.1443A>G(p.(Val481=))	splice_region_variant, synonymous_variant	SNV	rs145976316
	chr1:160218966	["T","C"]	61.003	0.0290975	99.9709	-0.2538	0.20833	0.22311	AL139011.2	ENST00000556710.5:c.1905A>G(p.(Val635=))	splice_region_variant, synonymous_variant	SNV	rs145976316
	chr12:71679136	["A","G"]	121	0.0577152	99.9423	0.18006	0.1478	0.22311	AC073612.1		NMD_transcript_variant, intron_variant	SNV	rs775960692
	chr19:55277809	["A","G"]	76.001	0.0362514	99.9637	-0.2242	0.18403	0.22312	HSPBP1	ENSP00000255631.4:p.(Phe83Ser)	missense_variant	SNV	rs201699302
	chr1:19141430	["G","T"]	78	0.0372049	99.9628	-0.22424	0.18407	0.22314	UBR4	ENSP00000364403.3:p.(Pro2802His)	missense_variant	SNV	rs201991573	uncertain significance	not provided
	chr10:69917296	["G","A"]	120	0.0572383	99.9428	0.18106	0.14863	0.22315	COL13A1	ENSP00000381949.3:p.(Arg320Gln)	missense_variant	SNV	rs199641433	uncertain significance	not provided
	chr1:89054679	["T","C"]	104.03	0.0496208	99.9504	0.19234	0.15789	0.22316	GBP1		intron_variant, splice_region_variant	SNV	rs372220551
	chr5:5318158	["G","A"]	73.001	0.0348204	99.9652	0.23171	0.19021	0.22317	ADAMTS16	ENSP00000274181.7:p.(Val1146Ile)	missense_variant	SNV	rs201358075
	chr11:1245846	["C","T"]	105.02	0.050093	99.9499	-0.19324	0.15863	0.22317	MUC5B	ENSP00000436812.1:p.(Thr2989Met)	missense_variant	SNV	rs201764494
	chr19:13928016	["G","T"]	350.03	0.166959	99.833	-0.10563	0.086712	0.22318	CC2D1A	ENSP00000313601.6:p.(Ala814Ser)	missense_variant	SNV	rs56359259	benign, likely benign, uncertain significance	History of neurodevelopmental disorder, not provided, not specified
	chr21:45849963	["C","T"]	170	0.0810875	99.9189	-0.15238	0.1251	0.2232	PCBP3		5_prime_UTR_variant, splice_region_variant	SNV	rs114643436
	chr3:119751072	["A","C"]	193.01	0.092063	99.9079	0.14348	0.11779	0.2232	MAATS1	ENSP00000273390.5:p.(Glu760Ala)	missense_variant	SNV	rs139007479
	chr8:14164710	["C","T"]	197	0.0939661	99.906	-0.14117	0.11589	0.2232	SGCZ		intron_variant, splice_region_variant	SNV	rs111482309
	chr18:77250607	["C","A"]	438	0.20892	99.7911	0.095256	0.078202	0.2232	GALR1	ENSP00000299727.3:p.(Ala20Asp)	missense_variant	SNV	rs200473944
	chr19:5909868	["C","T"]	1283	0.611972	99.388	0.056241	0.046175	0.22322	AC104532.1		NMD_transcript_variant, intron_variant	SNV	rs76856385
	chr11:6260061	["C","T"]	266.01	0.126883	99.8731	-0.12191	0.10009	0.22323	CCKBR	ENSP00000435534.1:p.(Arg45Cys)	missense_variant	SNV	rs141076634
	chr5:79649137	["G","A"]	73.001	0.0348204	99.9652	-0.23166	0.1902	0.22324	PAPD4	ENSP00000397563.1:p.(Arg325His)	missense_variant	SNV	rs200878934
	chr1:214318946	["T","G"]	1035.1	0.493728	99.5063	-0.061933	0.050849	0.22324	SMYD2	ENSP00000355924.5:p.(Phe166Cys)	missense_variant	SNV	rs61755311
	chr4:7809739	["G","A"]	100.02	0.0477081	99.9523	-0.19827	0.16279	0.22325	AFAP1	ENSP00000410689.1:p.(Ser310Leu)	missense_variant	SNV	rs141660816
	chr1:36393882	["T","C"]	47	0.0224183	99.9776	0.28867	0.23702	0.22326	LSM10	ENSP00000319341.2:p.(His83Arg)	missense_variant	SNV	rs201962650
	chr11:726965	["G","T"]	58.001	0.0276656	99.9723	-0.26009	0.21355	0.22326	EPS8L2	ENSP00000480201.1:p.(Arg727Met)	missense_variant	SNV	rs140464832	likely benign	not provided
	chr19:2275233	["A","C"]	103	0.0491295	99.9509	0.19575	0.16073	0.22326	AC005258.1		NMD_transcript_variant, intron_variant	SNV	rs1056601081
	chr2:144208753	["T","C"]	121.01	0.05772	99.9423	-0.18001	0.1478	0.22326	GTDC1	ENSP00000438323.1:p.(Tyr10Cys)	missense_variant	SNV	rs201229457
	chr19:15010890	["G","T"]	694	0.331028	99.669	-0.075597	0.062071	0.22326	CCDC105	ENSP00000292574.2:p.(Arg22Leu)	missense_variant	SNV	rs80121862
	chr16:72957801	["GCCGCCGCCGCAGCCA","G"]	40.126	0.0191395	99.9809	-0.31285	0.2569	0.2233	ZFHX3	ENSP00000493252.1:p.(Val777_Ala781del)	inframe_deletion	deletion	rs750272637
	chr7:30433186	["A","G"]	50.006	0.0238521	99.9761	-0.28016	0.23006	0.2233	NOD1		intron_variant, splice_region_variant	SNV	rs200916106
	chr19:4037456	["G","A"]	73	0.0348199	99.9652	-0.23164	0.19021	0.2233	PIAS4	ENSP00000262971.1:p.(Ala409Thr)	missense_variant	SNV	rs201898018
	chr2:74363025	["C","T"]	117	0.0558073	99.9442	-0.18345	0.15064	0.22331	AC006030.1	ENST00000451608.2:c.237G>A(p.(Thr79=))	NMD_transcript_variant, synonymous_variant	SNV	rs142030960	benign	Amyotrophic lateral sclerosis type 1, Neuronopathy, distal hereditary motor, type 7B, Neuronopathy, distal hereditary motor, type 7B, Perry syndrome, Perry syndrome, not provided
	chr1:85159154	["T","C"]	134.01	0.0639208	99.9361	-0.17103	0.14044	0.22331	SYDE2	ENSP00000340594.5:p.(Met1061Val)	missense_variant	SNV	rs189744812
	chr10:103892182	["T","C"]	61.001	0.0290966	99.9709	-0.25337	0.20807	0.22332	STN1	ENSP00000224950.3:p.(Gln275Arg)	missense_variant	SNV	rs201076579	uncertain significance	not provided
	chr4:2984523	["C","CA"]	72.011	0.0343482	99.9657	0.23038	0.18919	0.22332	GRK4	ENSP00000381129.4:p.(Ser24LysfsTer4)	frameshift_variant	insertion	rs780241596
	chr1:206485284	["G","T"]	172	0.0820415	99.918	-0.15058	0.12365	0.22332	IKBKE	ENSP00000464030.1:p.(Asp532Tyr)	missense_variant	SNV	rs141003735
	chr1:159929672	["C","A"]	1036.4	0.494348	99.5057	-0.061714	0.050678	0.22332	IGSF9	ENSP00000357073.1:p.(Arg764Ser)	missense_variant	SNV	rs185161099
	chr19:1255693	["G","A"]	29.001	0.0138331	99.9862	-0.36746	0.30176	0.22333	MIDN	ENST00000300952.6:c.1128G>A(p.(Pro376=))	splice_region_variant, synonymous_variant	SNV	rs61744742
	chr16:53687867	["T","C"]	67.017	0.0319661	99.968	0.24183	0.1986	0.22334	RPGRIP1L	ENSP00000262135.4:p.(Asn210Asp)	missense_variant	SNV	rs146584570	uncertain significance	Joubert syndrome, Joubert syndrome, Joubert syndrome 7, Meckel syndrome, type 5, Meckel-Gruber syndrome, Nephronophthisis 8, not provided
	chr4:72138118	["T","C"]	152	0.0725018	99.9275	0.16145	0.13259	0.22335	NPFFR2	ENSP00000307822.6:p.(Leu238Ser)	missense_variant	SNV	rs199522429
	chr17:31304591	["G","C"]	314.01	0.149778	99.8502	-0.11165	0.091692	0.22335	EVI2B	ENSP00000333779.4:p.(Pro340Arg)	missense_variant	SNV	rs17884293	benign, likely benign	Neurofibromatosis, type 1, not provided
	chr1:56929555	["G","A"]	1421	0.677796	99.3222	-0.052521	0.043133	0.22335	C8B	ENSP00000360281.4:p.(Thr542Ile)	missense_variant	SNV	rs61737417	likely benign	not provided
	chr17:50187128	["G","T"]	157	0.0748867	99.9251	0.1587	0.13034	0.22338	COL1A1		intron_variant, splice_region_variant	SNV	rs370865189	benign, likely benign, uncertain significance	Ehlers-Danlos syndrome, arthrochalasis type, Infantile cortical hyperostosis, Osteogenesis imperfecta, Osteogenesis imperfecta type I, not provided
	chr13:113118458	["G","A"]	199	0.0949201	99.9051	-0.14056	0.11544	0.22338	F7	ENSP00000364731.3:p.(Arg284Gln)	missense_variant	SNV	rs77121822	likely benign, uncertain significance	Factor VII deficiency, not provided
	chr7:44073400	["G","A"]	349.02	0.166477	99.8335	0.10669	0.087622	0.22338	POLM	ENSP00000379174.3:p.(Arg397Trp)	missense_variant	SNV	rs112097694
	chr1:151289856	["C","A"]	494	0.235631	99.7644	0.089808	0.07376	0.2234	ZNF687	ENSP00000336620.5:p.(Pro938His)	missense_variant	SNV	rs74472096
	chr7:118236872	["G","A"]	69.005	0.0329144	99.9671	0.23822	0.19567	0.22342	ANKRD7	ENSP00000395595.2:p.(Glu220Lys)	missense_variant	SNV	rs200463335
	chr19:18072116	["G","C"]	274	0.130694	99.8693	0.11938	0.098052	0.22342	IL12RB1	ENSP00000472165.2:p.(His339Gln)	missense_variant	SNV	rs17884957	likely benign	Mendelian susceptibility to mycobacterial diseases due to complete IL12RB1 deficiency
	chr11:613820	["A","G"]	68.023	0.032446	99.9676	0.24021	0.19731	0.22343	IRF7	ENSP00000434009.1:p.(Leu165Pro)	missense_variant	SNV	rs150912530	uncertain significance	Immunodeficiency 39
	chr16:66511507	["G","A"]	192	0.0915812	99.9084	-0.14262	0.11714	0.22344	AC010542.3		NMD_transcript_variant, intron_variant	SNV	rs189850165
	chr5:41941248	["T","G"]	248.02	0.118302	99.8817	0.12578	0.10331	0.22344	FBXO4	ENSP00000281623.3:p.(Ile377Met)	missense_variant	SNV	rs149145775
	chr16:3248947	["G","C"]	591.01	0.281903	99.7181	0.082234	0.067547	0.22344	MEFV	ENSP00000219596.1:p.(Gln440Glu)	missense_variant	SNV	rs11466026	benign, likely benign, uncertain significance	Familial Mediterranean fever, Familial Mediterranean fever, Familial Mediterranean fever, autosomal dominant, not provided, not specified
	chr4:52069832	["C","T"]	739.02	0.352502	99.6475	-0.072875	0.05986	0.22345	SPATA18	ENSP00000295213.4:p.(Thr145Ile)	missense_variant	SNV	rs75140760
	chr1:120005472	["C","A"]	1535.1	0.73222	99.2678	0.050656	0.041609	0.22345	NOTCH2	ENSP00000256646.2:p.(Arg91Leu)	missense_variant	SNV	rs143195893	benign, likely benign	Hajdu-Cheney syndrome, not provided, not specified
	chr19:3151841	["C","T"]	1564	0.746005	99.254	-0.050134	0.041181	0.22345	GNA15		intron_variant, splice_region_variant	SNV	rs146069356
	chr3:193448239	["T","C"]	313	0.149296	99.8507	-0.11202	0.09202	0.22346	ATP13A4	ENSP00000339182.4:p.(Ile707Val)	missense_variant	SNV	rs139578706
	chr11:71113297	["G","A"]	37	0.0176485	99.9824	0.32538	0.26728	0.22347	SHANK2	ENSP00000469689.2:p.(Thr160Met)	missense_variant	SNV	rs557890906
	chr6:152310431	["G","A"]	162	0.0772716	99.9227	0.15554	0.12777	0.22348	SYNE1	ENSP00000356224.5:p.(Arg5662Cys)	missense_variant	SNV	rs145899734	benign, likely benign, uncertain significance	Arthrogryposis multiplex congenita 3, myogenic type, Autosomal recessive ataxia, Beauce type, Autosomal recessive ataxia, Beauce type, Emery-Dreifuss muscular dystrophy 4, autosomal dominant, Emery-Dreifuss muscular dystrophy 4, autosomal dominant, Intellectual disability, not provided
	chr4:17624459	["CT","C"]	115.99	0.0553255	99.9447	0.18452	0.15158	0.22349	MED28		NMD_transcript_variant, intron_variant	deletion	rs1228910079
	chr15:66519031	["C","G"]	114	0.0543763	99.9456	-0.18371	0.15092	0.2235	ZWILCH	ENSP00000311429.5:p.(Thr158Arg)	missense_variant	SNV	rs150058435
	chr12:109930098	["G","A"]	101.01	0.0481803	99.9518	-0.19687	0.16174	0.22351	TCHP		NMD_transcript_variant, intron_variant	SNV	rs559791992
	chr19:38889718	["C","T"]	128.01	0.0610589	99.9389	0.17512	0.14386	0.22351	SIRT2	ENSP00000249396.7:p.(Ala135Thr)	missense_variant	SNV	rs143889239
	chr1:205612002	["A","T"]	216.01	0.103034	99.897	-0.13477	0.11072	0.22351	ELK4		NMD_transcript_variant, intron_variant	SNV	rs190562773
	chr11:1250361	["A","G"]	66.276	0.0316127	99.9684	0.24384	0.20032	0.22352	MUC5B	ENSP00000436812.1:p.(Lys4494Arg)	missense_variant	SNV	rs201038498
	chr6:29487736	["G","A"]	120	0.0572383	99.9428	-0.18082	0.14855	0.22352	MAS1L	ENSP00000366331.3:p.(Thr56Met)	missense_variant	SNV	rs142885717
	chr6:135457656	["T","C"]	193.01	0.092063	99.9079	-0.14249	0.11707	0.22353	AHI1	ENSP00000356774.4:p.(Asp330Gly)	missense_variant	SNV	rs200201741	benign, likely benign, uncertain significance	Joubert syndrome, Joubert syndrome 3, not provided, not specified
	chr19:49740149	["C","G"]	235.01	0.112096	99.8879	0.12854	0.1056	0.22353	TSKS	ENSP00000246801.2:p.(Arg511Thr)	missense_variant	SNV	rs138989788
	chr5:112168746	["A","C"]	55.002	0.0262352	99.9738	0.26198	0.21523	0.22354	EPB41L4A	ENSP00000261486.5:p.(Val642Gly)	missense_variant	SNV	rs189409879
	chr15:43874385	["C","T"]	53.001	0.0252807	99.9747	0.27182	0.22333	0.22355	FRMD5	ENSP00000403067.1:p.(Val405Met)	missense_variant	SNV	rs147048964
	chr9:115023986	["T","C"]	809.02	0.385891	99.6141	-0.070579	0.057987	0.22355	TNC	ENSP00000265131.4:p.(Asn2161Ser)	missense_variant	SNV	rs75198247	benign	not provided
	chr17:998967	["A","G"]	59.008	0.028146	99.9719	-0.25326	0.20808	0.22357	TIMM22	ENSP00000320236.2:p.(Ile143Val)	missense_variant	SNV	rs148113882
	chr7:30026475	["G","C"]	431.01	0.205585	99.7944	-0.095925	0.078814	0.22357	FKBP14	ENSP00000222803.5:p.(Leu12Val)	missense_variant	SNV	rs112905680	benign, likely benign	Ehlers-Danlos syndrome, kyphoscoliotic and deafness type, not provided
	chr15:78533233	["G","A"]	356.01	0.169812	99.8302	-0.10547	0.086657	0.22358	HYKK	ENSP00000373640.4:p.(Asp229Asn)	missense_variant	SNV	rs185076791
	chr3:58138293	["G","A"]	61.001	0.0290966	99.9709	0.25367	0.20843	0.2236	FLNB	ENSP00000420213.1:p.(Ala1656Thr)	missense_variant	SNV	rs200727113	likely benign, uncertain significance	FLNB-Related Spectrum Disorders, not provided
	chr9:130407673	["G","A"]	539.01	0.2571	99.7429	0.085431	0.070197	0.2236	HMCN2	ENSP00000485357.1:p.(Arg4199His)	missense_variant	SNV	rs117097880
	chr8:123652619	["T","G"]	48.014	0.022902	99.9771	0.28563	0.23471	0.22362	KLHL38	ENSP00000321475.7:p.(Asn103Thr)	missense_variant	SNV	rs199785335
	chr17:80273288	["A","G"]	772.13	0.368295	99.6317	-0.071752	0.05896	0.22362	RNF213	ENSP00000425956.2:p.(Met49Val)	missense_variant	SNV	rs114493717	benign	not provided
	chr17:67912768	["CACT","C"]	56.001	0.0267117	99.9733	-0.2643	0.21718	0.22363	BPTF	ENSP00000315454.4:p.(Thr1757del)	inframe_deletion	deletion	rs764167122
	chr22:20977100	["G","T"]	56.001	0.0267117	99.9733	0.26425	0.21714	0.22363	AIFM3		intron_variant, splice_region_variant	SNV	rs201948558
	chr2:201807560	["C","G"]	67	0.031958	99.968	-0.24175	0.19866	0.22363	CDK15	ENSP00000406472.2:p.(Arg64Gly)	missense_variant	SNV	rs34776344
	chr4:158861342	["A","G"]	994.01	0.474128	99.5259	-0.06353	0.052207	0.22365	FNIP2	ENST00000264433.10:c.1149A>G(p.(Arg383=))	splice_region_variant, synonymous_variant	SNV	rs148564109
	chr19:7440260	["A","C"]	76.001	0.0362514	99.9637	0.22755	0.187	0.22366	ARHGEF18	ENSP00000352995.4:p.(Gln107Pro)	missense_variant	SNV	rs200643326
	chr15:42675870	["A","T"]	44.008	0.0209912	99.979	-0.29812	0.24499	0.22367	STARD9		splice_acceptor_variant	SNV	rs763967566	uncertain significance	not provided
	chr2:120990173	["C","G"]	76	0.0362509	99.9637	-0.22744	0.18691	0.22367	GLI2	ENSP00000390436.1:p.(Ala1420Gly)	missense_variant	SNV	rs370136073	likely benign	Holoprosencephaly 9
	chr19:7440261	["G","T"]	76.001	0.0362514	99.9637	0.22755	0.187	0.22367	ARHGEF18	ENSP00000352995.4:p.(Gln107His)	missense_variant	SNV	rs201598844
	chr1:25885729	["A","C"]	73.002	0.0348209	99.9652	0.23174	0.19045	0.22368	STMN1	ENSP00000410452.2:p.(His173Gln)	missense_variant	SNV	rs188562570
	chr17:38558326	["G","A"]	93.002	0.0443606	99.9556	-0.20507	0.16853	0.22368	SRCIN1	ENSP00000483931.1:p.(Ala735Val)	missense_variant	SNV	rs11653283
	chr6:89650840	["A","G"]	226.01	0.107803	99.8922	-0.13146	0.10803	0.22368	MDN1	ENSP00000358400.3:p.(Val5308Ala)	missense_variant	SNV	rs140535277
	chr1:197143068	["T","C"]	48.002	0.0228963	99.9771	0.28537	0.23452	0.22369	ASPM	ENSP00000356379.4:p.(Gln395Arg)	missense_variant	SNV	rs147820821	uncertain significance	Microcephaly 5, primary, autosomal recessive
	chr1:26913781	["G","A"]	75.001	0.0357744	99.9642	0.22835	0.18767	0.22369	NR0B2	ENSP00000254227.3:p.(Arg54Cys)	missense_variant	SNV	rs113654931	uncertain significance	not provided
	chr19:1650227	["C","A"]	294	0.140234	99.8598	0.11549	0.094915	0.22369	TCF3	ENSP00000262965.4:p.(Ala8Ser)	missense_variant	SNV	rs147133056	likely benign	not provided
	chr12:105000868	["G","A"]	63.002	0.030051	99.9699	0.24911	0.20474	0.2237	C12orf45		NMD_transcript_variant, intron_variant	SNV	rs563639526
	chr8:143605880	["C","T"]	83	0.0395898	99.9604	0.21775	0.17896	0.2237	PYCR3	ENST00000220966.10:c.681G>A(p.(Gly227=))	splice_region_variant, synonymous_variant	SNV	rs369663568
	chr5:141376043	["C","T"]	135	0.064393	99.9356	-0.17024	0.13991	0.2237	PCDHGA6	ENSP00000429601.1:p.(Leu654Phe)	missense_variant	SNV	rs201022484
	chr14:75048019	["C","A"]	72.002	0.0343439	99.9657	-0.23306	0.19155	0.22371	MLH3	ENSP00000348020.2:p.(Arg546Ile)	missense_variant	SNV	rs55725216	likely benign, uncertain significance	Colorectal cancer, Colorectal cancer, hereditary nonpolyposis, type 7
	chr19:5144412	["G","GGTGAGCTGTGGGGTGGGGCAGGGGGCGGGGGGAGGCTGGGAGCACAGCGACAACCTGTACCCCGAGAGCATCACA"]	287.24	0.137009	99.863	0.11661	0.095841	0.22371	KDM4B		inframe_insertion, splice_region_variant	insertion	rs1568325776
	chr1:223113038	["A","G"]	61.003	0.0290975	99.9709	0.25338	0.20825	0.22372	TLR5		intron_variant, splice_region_variant	SNV	rs200019657
	chr6:25779109	["C","T"]	611.02	0.291448	99.7086	0.080247	0.065954	0.22372	SLC17A4	ENSP00000367137.4:p.(Ser472Leu)	missense_variant	SNV	rs111601146
	chr19:42353539	["C","T"]	25	0.0119246	99.9881	-0.3962	0.32564	0.22373	MEGF8	ENSP00000251268.5:p.(Arg1209Trp)	missense_variant	SNV	rs372257661	likely benign	MEGF8-related Carpenter syndrome
	chr15:65206922	["C","T"]	527	0.251371	99.7486	0.086217	0.070863	0.22373	CILP	ENSP00000261883.4:p.(Arg95Gln)	missense_variant	SNV	rs143925933
	chr20:45558890	["AAGC","A"]	50.004	0.0238512	99.9761	0.2798	0.22997	0.22374	WFDC8	ENSP00000361735.3:p.(Cys79del)	inframe_deletion	deletion	rs369407671
	chr17:16952474	["C","G"]	54	0.0257572	99.9742	0.26904	0.22113	0.22374	TNFRSF13B	ENSP00000261652.2:p.(Gln57His)	missense_variant	SNV	rs149084717	uncertain significance	Immunodeficiency, common variable, 2, not provided
	chr6:44265626	["GA","G"]	110.02	0.0524779	99.9475	-0.18859	0.155	0.22374	NFKBIE	ENSP00000275015.3:p.(Ile46ThrfsTer3)	frameshift_variant	deletion	rs748853913
	chr17:81444763	["G","A"]	198.01	0.0944479	99.9056	0.14164	0.11642	0.22375	BAHCC1	ENSP00000462154.4:p.(Ala870Thr)	missense_variant	SNV	rs199550806
	chr12:51048432	["C","T"]	57.002	0.0271891	99.9728	-0.26188	0.21525	0.22376	LETMD1	ENSP00000389903.2:p.(Arg26Trp)	missense_variant	SNV	rs200976968
	chr6:116765495	["T","C"]	400.12	0.190851	99.8091	0.09886	0.081259	0.22376	FAM162B	ENSP00000357545.4:p.(Thr28Ala)	missense_variant	SNV	rs527815452
	chr19:52066984	["G","A"]	56.002	0.0267121	99.9733	0.26425	0.21721	0.22377	ZNF841	ENSP00000470746.1:p.(Arg300Trp)	missense_variant	SNV	rs759036918
	chr22:44913928	["G","A"]	98.003	0.046746	99.9533	-0.19984	0.16426	0.22377	PHF21B	ENSP00000324403.5:p.(Pro242Leu)	missense_variant	SNV	rs201312214
	chr19:55785653	["G","A"]	1787	0.852373	99.1476	0.047057	0.03868	0.22377	NLRP11	ENSP00000466285.1:p.(Ser1025Leu)	missense_variant	SNV	rs11671248	benign	not provided
	chr1:57062889	["C","G"]	118	0.0562843	99.9437	-0.18054	0.1484	0.22378	DAB1	ENSP00000360275.1:p.(Val240Leu)	missense_variant	SNV	rs141893131
	chr14:64282979	["T","C"]	557.04	0.2657	99.7343	0.084429	0.0694	0.22378	ESR2	ENSP00000343925.4:p.(Ile3Val)	missense_variant	SNV	rs111918185	benign	not provided
	chr3:58653691	["C","T"]	1291	0.615788	99.3842	-0.055188	0.045364	0.22378	FAM3D	ENSP00000351632.2:p.(Arg35His)	missense_variant	SNV	rs13097314
	chr10:113853006	["C","G"]	379	0.180777	99.8192	0.10217	0.083985	0.2238	DCLRE1A	ENSP00000358311.1:p.(Glu59Asp)	missense_variant	SNV	rs17228665
	chr3:50288889	["T","C"]	1145	0.546148	99.4539	0.059288	0.048737	0.2238	IFRD2	ENSP00000402849.3:p.(Thr376Ala)	missense_variant	SNV	rs34377144
	chr12:66456330	["C","T"]	77.004	0.0367298	99.9633	-0.2254	0.18529	0.22381	GRIP1	ENSP00000352780.4:p.(Arg352Lys)	missense_variant	SNV	rs760742394
	chr5:173328063	["C","A"]	140	0.066778	99.9332	-0.16716	0.13742	0.22381	STC2	ENSP00000265087.4:p.(Arg44Leu)	missense_variant	SNV	rs148833559
	chr12:132053389	["CA","C"]	229.6	0.109516	99.8905	-0.13101	0.1077	0.22381	EP400	ENSP00000374212.2:p.(Pro2509ArgfsTer86)	frameshift_variant	deletion	rs1895370780
	chr14:21000977	["T","A"]	461.01	0.219895	99.7801	0.092299	0.075874	0.22381	SLC39A2	ENSP00000298681.4:p.(Ser110Thr)	missense_variant	SNV	rs72684072
	chr17:50626683	["C","T"]	110	0.0524684	99.9475	0.18858	0.15503	0.22382	CACNA1G	ENSP00000352011.5:p.(Pro2356Ser)	missense_variant	SNV	rs200980376	uncertain significance	not provided
	chr15:92464367	["G","T"]	125	0.0596232	99.9404	-0.17727	0.14573	0.22382	ST8SIA2	ENSP00000268164.3:p.(Gln370His)	missense_variant	SNV	rs141226307
	chr16:29833950	["G","A"]	151	0.0720248	99.928	-0.16096	0.13232	0.22382	MVP	ENSP00000378760.1:p.(Arg154Gln)	missense_variant	SNV	rs144701925
	chr7:20739110	["G","A"]	296.06	0.141216	99.8588	0.11476	0.094345	0.22382	ABCB5	ENSP00000384881.2:p.(Asp999Asn)	missense_variant	SNV	rs111982513
	chr17:8798025	["G","A"]	358.01	0.170766	99.8292	0.10437	0.085804	0.22382	MFSD6L	ENSP00000330051.4:p.(Pro366Ser)	missense_variant	SNV	rs139061741
	chr19:5910675	["A","AAACAACAAC"]	1493.3	0.712282	99.2877	0.051364	0.042225	0.22382	AC104532.1		NMD_transcript_variant, intron_variant	insertion	rs57251248
	chr1:31814289	["T","C"]	1008	0.480801	99.5192	0.062475	0.051361	0.22383	SPOCD1	ENSP00000353670.2:p.(Thr349Ala)	missense_variant	SNV	rs112752591
	chr1:152911507	["G","T"]	27	0.0128786	99.9871	-0.38055	0.31287	0.22387	IVL	ENSP00000357753.3:p.(Glu570Asp)	missense_variant	SNV	rs145659686
	chr1:173487796	["C","T"]	49	0.0233723	99.9766	0.28256	0.23231	0.22387	PRDX6	ENSP00000342026.5:p.(Pro203Leu)	missense_variant	SNV	rs201221884
	chr11:6558547	["A","C"]	166.01	0.0791844	99.9208	-0.15354	0.12623	0.22387	DNHD1	ENSP00000254579.6:p.(His3022Pro)	missense_variant	SNV	rs142389357
	chr15:73702906	["C","T"]	310	0.147865	99.8521	-0.11247	0.092472	0.22387	CD276	ENSP00000320084.5:p.(Pro185Ser)	missense_variant	SNV	rs142744437
	chr5:141150394	["A","G"]	64.005	0.0305295	99.9695	0.24726	0.20329	0.22388	PCDHB6	ENSP00000231136.1:p.(Asn46Ser)	missense_variant	SNV	rs139700824
	chr3:184243878	["G","A"]	161	0.0767947	99.9232	0.15608	0.12832	0.22388	ALG3	ENSP00000380793.3:p.(Ala282Val)	missense_variant	SNV	rs2233466	likely benign, uncertain significance	ALG3-CDG, not provided
	chr7:1547943	["C","T"]	116	0.0553303	99.9447	0.18428	0.15151	0.22389	TMEM184A		intron_variant, splice_region_variant	SNV	rs368542959
	chr15:40324263	["G","T"]	45.043	0.0214849	99.9785	0.29461	0.24224	0.2239	INAFM2	ENSP00000492634.1:p.(Gly70Trp)	missense_variant	SNV	rs537506734
	chr3:180603181	["G","A"]	120.01	0.057243	99.9428	-0.18075	0.14861	0.2239	TTC14	ENSP00000296015.4:p.(Arg115Gln)	missense_variant	SNV	rs150222211
	chr2:215397677	["T","C"]	125	0.0596232	99.9404	-0.1772	0.14569	0.2239	FN1		intron_variant, splice_region_variant	SNV	rs201910111	benign, likely benign	not provided
	chr6:87364968	["G","A"]	490	0.233723	99.7663	0.089456	0.073551	0.2239	C6orf163	ENSP00000373575.3:p.(Val188Met)	missense_variant	SNV	rs114836542
	chr1:241634533	["C","T"]	41.001	0.0195569	99.9804	-0.30887	0.25396	0.22392	CHML	ENSP00000355511.1:p.(Asp412Asn)	missense_variant	SNV	rs140810282
	chr3:108470706	["T","C"]	67.004	0.0319599	99.968	0.24149	0.19857	0.22392	MYH15	ENSP00000273353.3:p.(Ile479Val)	missense_variant	SNV	rs200023296
	chr11:60936684	["C","A"]	86	0.0410207	99.959	-0.21315	0.17526	0.22392	TMEM132A	ENSP00000005286.4:p.(Thr951Asn)	missense_variant	SNV	rs200710128
	chr16:1432960	["C","T"]	86	0.0410207	99.959	-0.21364	0.17566	0.22392	AL032819.3	ENSP00000492108.1:p.(Arg123Cys)	missense_variant	SNV	rs923830649
	chr10:5785921	["T","C"]	374.02	0.178402	99.8216	-0.10292	0.084625	0.22392	GDI2	ENSP00000369538.4:p.(Lys173Arg)	missense_variant	SNV	rs77029930
	chr3:38307573	["C","G"]	1053	0.502266	99.4977	-0.06139	0.050478	0.22393	SLC22A14	ENSP00000396283.1:p.(Arg210Gly)	missense_variant	SNV	rs77826783
	chr13:75853384	["A","G"]	59.003	0.0281436	99.9719	-0.25738	0.21163	0.22394	LMO7	ENSP00000349571.4:p.(Asn1590Asp)	missense_variant	SNV	rs149304325
	chr8:10538716	["C","T"]	79.001	0.0376823	99.9623	0.22236	0.18285	0.22394	PRSS55	ENSP00000333003.3:p.(Pro328Ser)	missense_variant	SNV	rs143626876
	chr17:4585009	["G","T"]	416	0.198426	99.8016	-0.096672	0.079494	0.22395	SMTNL2		intron_variant, splice_region_variant	SNV	rs574553346
	chr1:158700405	["G","A"]	242	0.11543	99.8846	0.12721	0.10461	0.22398	OR6K2	ENSP00000352626.2:p.(Ser83Phe)	missense_variant	SNV	rs146014021
	chr7:30853380	["T","C"]	474.02	0.226101	99.7739	0.091158	0.074965	0.22398	INMT-MINDY4		NMD_transcript_variant, intron_variant	SNV	rs138740263
	chr16:69335337	["G","A"]	55.003	0.0262356	99.9738	-0.26655	0.2192	0.22399	AC026464.1		3_prime_UTR_variant, NMD_transcript_variant	SNV	rs113642086	benign, likely benign, uncertain significance	COG8-CDG, not provided, not specified
	chr6:143511570	["G","GGCAGCA"]	964.1	0.459862	99.5401	0.063586	0.052291	0.22399	FUCA2	ENSP00000002165.5:p.(Leu20_Leu21dup)	inframe_insertion	insertion	rs750441314
	chr18:9584559	["C","T"]	46.001	0.0219418	99.9781	-0.29143	0.23967	0.224	PPP4R1	ENSP00000383402.3:p.(Asp239Asn)	missense_variant	SNV	rs188422269
	chr14:99465695	["G","C"]	118	0.0562843	99.9437	0.18197	0.14965	0.224	SETD3		intron_variant, splice_region_variant	SNV	rs201325466
	chr3:112102864	["G","A"]	147	0.0701169	99.9299	-0.16196	0.1332	0.224	C3orf52	ENSP00000399392.2:p.(Glu99Lys)	missense_variant	SNV	rs139531193
	chr14:102432105	["G","GGAA"]	234.01	0.111619	99.8884	0.12929	0.10632	0.224	TECPR2	ENSP00000352510.7:p.(Lys471dup)	inframe_insertion	insertion	rs572609303	likely benign	Hereditary spastic paraplegia, Hereditary spastic paraplegia 49, not provided
	chr1:159432429	["G","A"]	46	0.0219413	99.9781	-0.29136	0.23962	0.22401	OR10J4	ENSP00000475611.1:p.(Val76Met)	missense_variant	SNV	rs568072534
	chr1:1334123	["C","G"]	194	0.0925352	99.9075	0.14199	0.11677	0.22401	TAS1R3	ENSP00000344411.5:p.(Leu740Val)	missense_variant	SNV	rs149196451
	chr16:8796173	["G","A"]	166	0.0791796	99.9208	-0.15348	0.12623	0.22403	TMEM186	ENSP00000331640.6:p.(Arg141Trp)	missense_variant	SNV	rs142904962
	chr16:48117254	["C","T"]	330	0.157405	99.8426	-0.10922	0.089829	0.22404	ABCC12		intron_variant, splice_region_variant	SNV	rs114351139
	chr1:31814270	["T","C"]	1008	0.480801	99.5192	0.062446	0.051361	0.22405	SPOCD1	ENSP00000353670.2:p.(Gln355Arg)	missense_variant	SNV	rs112651926
	chr17:74695802	["C","T"]	27	0.0128786	99.9871	0.38062	0.31306	0.22406	CD300LF	ENSP00000462309.1:p.(Gly229Arg)	missense_variant	SNV	rs142133872
	chr11:111285672	["C","T"]	193	0.0920582	99.9079	0.14201	0.1168	0.22406	C11orf53	ENSP00000280325.5:p.(Thr160Met)	missense_variant	SNV	rs34936346
	chr8:17027550	["G","A"]	529	0.252325	99.7477	-0.086161	0.070867	0.22406	MICU3	ENSP00000321455.5:p.(Ala91Thr)	missense_variant	SNV	rs555567883
	chr19:14073209	["CAGGCCCTA","C"]	108.01	0.0515192	99.9485	0.1908	0.15694	0.22407	MISP3	ENSP00000269720.2:p.(Gly110AspfsTer63)	frameshift_variant	deletion	rs749279139
	chr19:44328847	["T","C"]	350.01	0.16695	99.8331	-0.10511	0.086455	0.22407	ZNF112	ENSP00000337081.3:p.(Tyr443Cys)	missense_variant	SNV	rs146859568
	chr3:184164855	["A","G"]	44.001	0.0209878	99.979	-0.29784	0.24498	0.22408	DVL3	ENSP00000316054.3:p.(Ser175Gly)	missense_variant	SNV	rs149103009	likely benign	not provided
	chr10:73278233	["T","C"]	76.004	0.0362528	99.9637	0.22695	0.18668	0.22408	CFAP70	ENSP00000310829.3:p.(Ser852Gly)	missense_variant	SNV	rs150698413
	chr10:84203123	["G","A"]	581	0.277129	99.7229	-0.082024	0.067467	0.22408	CDHR1	ENST00000623527.3:c.783G>A(p.(Pro261=))	splice_region_variant, synonymous_variant	SNV	rs147346345	benign, uncertain significance, likely pathogenic, pathogenic	Cone-Rod Dystrophy, Recessive, Cone-rod dystrophy 15, Retinal dystrophy, Retinitis pigmentosa, not provided, not specified
	chr12:112184240	["G","C"]	725.01	0.345819	99.6542	0.073588	0.060529	0.22409	HECTD4	ENSP00000366783.7:p.(Leu3574Val)	missense_variant	SNV	rs201553347
	chr13:108210769	["A","C"]	80.005	0.0381612	99.9618	-0.22153	0.18222	0.2241	LIG4	ENSP00000349393.3:p.(Ile167Arg)	missense_variant	SNV	rs138021217	likely benign, uncertain significance	DNA ligase IV deficiency, Severe combined immunodeficiency due to DCLRE1C deficiency
	chr21:44441762	["C","T"]	97.003	0.046269	99.9537	0.20081	0.16518	0.2241	TRPM2	ENSP00000381026.2:p.(Ala1536Val)	missense_variant	SNV	rs143422459
	chr19:40799508	["G","T"]	57.011	0.0271934	99.9728	-0.26165	0.21523	0.22411	RAB4B-EGLN2		NMD_transcript_variant, intron_variant	SNV	rs1004720126
	chr9:133353914	["T","G"]	37.002	0.0176494	99.9824	0.32471	0.26711	0.22413	SURF1	ENSP00000361042.3:p.(Tyr117Ser)	missense_variant	SNV	rs145615218	uncertain significance	Leigh syndrome, not provided
	chr3:69052065	["G","T"]	44	0.0209874	99.979	-0.28524	0.23465	0.22414	TMF1	ENSP00000381567.2:p.(Gln8Lys)	missense_variant	SNV	rs201356844
	chr19:55490303	["C","T"]	233	0.111138	99.8889	-0.1299	0.10686	0.22414	SSC5D	ENSP00000374274.4:p.(Arg161Cys)	missense_variant	SNV	rs560855824
	chr3:39107504	["C","T"]	803.05	0.383043	99.617	-0.07037	0.057888	0.22414	GORASP1	ENSP00000313869.3:p.(Gly13Asp)	missense_variant	SNV	rs541137496
	chr6:656647	["G","C"]	130	0.0620081	99.938	-0.17332	0.14258	0.22415	HUS1B	ENSP00000370293.2:p.(Leu100Val)	missense_variant	SNV	rs139552685
	chr19:54600515	["C","G"]	857.01	0.408781	99.5912	-0.067585	0.055601	0.22416	LILRA1	ENSP00000251372.3:p.(Ala439Gly)	missense_variant	SNV	rs142072451
	chr20:63239388	["C","T"]	53.001	0.0252807	99.9747	0.27134	0.22323	0.22417	BIRC7	ENSP00000217169.3:p.(Ala227Val)	missense_variant	SNV	rs148286398
	chr16:28589092	["G","A"]	127	0.0605772	99.9394	-0.17534	0.14425	0.22417	SGF29		intron_variant, splice_region_variant	SNV	rs200485545
	chr3:42730468	["G","A"]	48.001	0.0228958	99.9771	-0.28508	0.23454	0.22418	CCDC13	ENSP00000309836.6:p.(Arg573Trp)	missense_variant, splice_region_variant	SNV	rs200289473
	chr14:91283349	["C","T"]	90.002	0.0429296	99.9571	0.20825	0.17133	0.22418	CCDC88C	ENSP00000374507.6:p.(Arg1537Gln)	missense_variant	SNV	rs200878782
	chr3:51975197	["T","G"]	40.127	0.01914	99.9809	0.31245	0.25706	0.22419	ABHD14A	ENSP00000273596.3:p.(Leu21Trp)	missense_variant	SNV	rs1040643214
	chr9:105662788	["G","A"]	255	0.121631	99.8784	-0.12427	0.10224	0.22419	TAL2	ENSP00000334547.3:p.(Val98Ile)	missense_variant	SNV	rs142485426
	chr10:88743242	["T","G"]	1556	0.742189	99.2578	-0.050183	0.041286	0.22419	LIPK		intron_variant, splice_region_variant	SNV	rs118108584
	chr5:113584405	["T","C"]	188.01	0.089678	99.9103	-0.14461	0.11898	0.2242	YTHDC2	ENSP00000161863.4:p.(Ser1251Pro)	missense_variant	SNV	rs141717870
	chr6:41161514	["C","T"]	576	0.274744	99.7253	0.082186	0.067618	0.2242	TREM2	ENSP00000362205.3:p.(Arg47His)	missense_variant	SNV	rs75932628	likely benign	not provided, not specified
	chr6:18212546	["C","T"]	113	0.0538994	99.9461	0.18596	0.15301	0.22422	KDM1B	ENSP00000405669.1:p.(Pro460Leu)	missense_variant	SNV	rs150757038
	chr12:112405934	["A","T"]	126.01	0.0601049	99.9399	-0.1749	0.14391	0.22422	RPL6	ENSP00000202773.9:p.(His211Gln)	missense_variant	SNV	rs143694785
	chr4:186663376	["G","A"]	822	0.392082	99.6079	-0.06916	0.056903	0.22422	FAT1	ENSP00000479573.1:p.(Ser1168Leu)	missense_variant	SNV	rs200633985	benign	not provided, not specified
	chr8:123183342	["G","C"]	823.01	0.392564	99.6074	-0.069662	0.057316	0.22422	FAM83A		intron_variant, splice_region_variant	SNV	rs186735416
	chr5:179345228	["G","GGCGGCGGCGGCGGCGGCAGGA"]	1450.1	0.691677	99.3083	0.052128	0.04289	0.22422	ADAMTS2	ENSP00000251582.7:p.(Leu27_Pro33dup)	inframe_insertion	insertion	rs1064794627	benign, likely benign, uncertain significance	Ehlers-Danlos syndrome, dermatosparaxis type, not provided, not specified
	chr19:12825792	["G","T"]	155	0.0739327	99.9261	-0.15817	0.13015	0.22424	RTBDN	ENSP00000326253.4:p.(Pro234Thr)	missense_variant	SNV	rs28582260
	chr1:54239122	["G","A"]	197	0.0939661	99.906	0.14053	0.11563	0.22424	SSBP3		intron_variant, splice_region_variant	SNV	rs376946839
	chr15:42728721	["G","A"]	163	0.0777486	99.9223	0.1552	0.12771	0.22426	CDAN1	ENSP00000348564.3:p.(Ala912Val)	missense_variant	SNV	rs143086237	uncertain significance	Congenital dyserythropoietic anemia, type I
	chr17:11769192	["G","A"]	27	0.0128786	99.9871	-0.38039	0.31302	0.22428	DNAH9	ENSP00000262442.3:p.(Arg2472Gln)	missense_variant	SNV	rs188772907	benign	not provided
	chr10:38123720	["A","C"]	49.002	0.0233732	99.9766	0.28208	0.23212	0.22428	AL117339.5		NMD_transcript_variant, intron_variant	SNV	rs565627088
	chr9:121113577	["A","G"]	52.006	0.0248061	99.9752	-0.27398	0.22546	0.22428	CNTRL	ENSP00000362962.1:p.(Thr400Ala)	missense_variant	SNV	rs143158483
	chr8:96245910	["G","T"]	73.001	0.0348204	99.9652	0.23122	0.19027	0.22428	MTERF3	ENSP00000287025.3:p.(Leu283Ile)	missense_variant	SNV	rs141604955
	chr3:42690989	["C","A"]	125	0.0596232	99.9404	0.1769	0.14557	0.22428	KLHL40	ENSP00000287777.4:p.(Leu580Ile)	missense_variant	SNV	rs149980411	benign	Nemaline myopathy 8, not specified
	chr11:15200911	["A","C"]	36.004	0.0171734	99.9828	0.3293	0.27099	0.22429	INSC	ENSP00000368872.3:p.(Ile308Leu)	missense_variant	SNV	rs200555865
	chr19:49482036	["C","T"]	38.017	0.0181336	99.9819	0.32052	0.26375	0.22429	AC010619.1		NMD_transcript_variant, intron_variant	SNV	rs184524553
	chr2:167243857	["A","G"]	56.005	0.0267136	99.9733	0.2643	0.21749	0.22429	XIRP2	ENSP00000386840.1:p.(Glu822Gly)	missense_variant	SNV	rs202211196
	chr5:151567052	["T","C"]	267.01	0.12736	99.8726	-0.12055	0.099199	0.22429	FAT2	ENSP00000261800.5:p.(Asn627Ser)	missense_variant	SNV	rs144956475
	chr17:4704174	["CTGGGGAGGGGGCG","C"]	542.05	0.25855	99.7415	0.084617	0.069632	0.22429	PELP1	ENSP00000460300.1:p.(His25GlnfsTer2)	frameshift_variant	deletion	rs554870108
	chr14:102944068	["G","A"]	507	0.241832	99.7582	-0.087525	0.072026	0.2243	CDC42BPB	ENSP00000355237.2:p.(Pro1411Ser)	missense_variant	SNV	rs145737227
	chr17:67109488	["T","C"]	73.006	0.0348228	99.9652	0.23122	0.19028	0.22431	HELZ	ENSP00000464512.1:p.(Ile1374Val)	missense_variant	SNV	rs201760054
	chr4:39062621	["G","A"]	49.007	0.0233756	99.9766	-0.28209	0.23215	0.22432	KLHL5	ENSP00000371355.3:p.(Arg36His)	missense_variant	SNV	rs147134533
	chr6:46080107	["A","T"]	66.002	0.031482	99.9685	-0.24307	0.20004	0.22432	CLIC5	ENSP00000185206.6:p.(Leu46Ile)	missense_variant	SNV	rs180804785	uncertain significance	not specified
	chr2:177616721	["T","C"]	98.005	0.046747	99.9533	-0.19771	0.16271	0.22433	TTC30A	ENSP00000347915.4:p.(Ile661Val)	missense_variant	SNV	rs143980990
	chr9:93952297	["G","A"]	127	0.0605772	99.9394	0.1753	0.14426	0.22433	BARX1	ENSP00000253968.5:p.(Thr211Ile)	missense_variant	SNV	rs149189558
	chr22:46695246	["A","C"]	427	0.203673	99.7963	-0.095772	0.07882	0.22434	CERK	ENSP00000216264.8:p.(Val338Gly)	missense_variant	SNV	rs36211081
	chr3:190120703	["A","G"]	60.011	0.0286244	99.9714	-0.2549	0.20978	0.22435	P3H2	ENSP00000316881.5:p.(Leu10Pro)	missense_variant	SNV	rs774895793	uncertain significance	not provided
	chr17:14206908	["T","C"]	117	0.0558073	99.9442	0.18262	0.1503	0.22436	COX10	ENSP00000261643.3:p.(Cys343Arg)	missense_variant	SNV	rs200818252	uncertain significance	Cytochrome-c oxidase deficiency disease, Leigh syndrome, Leigh syndrome, not provided
	chr1:13369227	["G","A"]	80.004	0.0381607	99.9618	0.22076	0.1817	0.22437	PRAMEF19	ENSP00000365269.1:p.(Ser358Leu)	missense_variant	SNV	rs12123403
	chr14:73254997	["C","A"]	88.001	0.0419752	99.958	0.21081	0.1735	0.22437	PAPLN	ENSP00000451803.1:p.(Gln536Lys)	missense_variant	SNV	rs140979962
	chr6:16327104	["G","A"]	362	0.172669	99.8273	-0.10453	0.086037	0.22438	ATXN1	ENSP00000244769.3:p.(Arg403Cys)	missense_variant	SNV	rs116599639
	chr19:5832030	["G","A"]	127	0.0605772	99.9394	0.17528	0.14427	0.22439	FUT6	ENSP00000466016.1:p.(His180Tyr)	missense_variant	SNV	rs145009020
	chr16:29807179	["GCGCCCCCTC","G"]	248.72	0.118636	99.8814	-0.12586	0.10359	0.22439	MAZ	ENSP00000219782.6:p.(Pro137_Pro139del)	inframe_deletion	deletion	rs762705565
	chr11:62708908	["C","T"]	258	0.123062	99.8769	0.12264	0.10094	0.22439	HNRNPUL2-BSCL2		NMD_transcript_variant, intron_variant	SNV	rs144431016
	chr2:241240049	["C","A"]	68	0.032435	99.9676	0.23944	0.19708	0.2244	HDLBP	ENSP00000312042.4:p.(Gly748Val)	missense_variant	SNV	rs199968516
	chr19:19264791	["A","C"]	111.01	0.0529502	99.947	0.18745	0.15429	0.2244	TM6SF2	ENSP00000374014.2:p.(Phe336Cys)	missense_variant	SNV	rs141184770
	chr1:118091674	["A","C"]	348.01	0.165996	99.834	-0.10631	0.087502	0.2244	SPAG17	ENSP00000337804.5:p.(Tyr431Asp)	missense_variant	SNV	rs150596428
	chr7:5752898	["G","C"]	1237	0.590031	99.41	-0.056996	0.046915	0.22441	RNF216	ENSP00000374552.3:p.(Ala50Gly)	missense_variant	SNV	rs115737075	benign	not provided
	chr1:170983487	["G","A"]	215	0.102552	99.8974	-0.1348	0.11096	0.22442	MROH9	ENSP00000356733.4:p.(Glu228Lys)	missense_variant	SNV	rs199994744
	chr18:745840	["T","C"]	262.02	0.12498	99.875	-0.12196	0.10039	0.22442	YES1	ENSP00000464380.1:p.(Ile203Val)	missense_variant	SNV	rs34580680
	chr2:232524114	["T","G"]	277.01	0.13213	99.8679	-0.11877	0.097766	0.22442	PRSS56	ENSP00000473410.1:p.(Leu422Arg)	missense_variant	SNV	rs566840716	likely benign	Isolated microphthalmia 6
	chr12:111679159	["G","A"]	363.01	0.17315	99.8268	0.10438	0.085922	0.22442	BRAP	ENSP00000403524.3:p.(Arg209Cys)	missense_variant	SNV	rs76800978
	chr18:26285990	["G","A"]	126	0.0601002	99.9399	0.17634	0.14515	0.22443	TAF4B	ENSP00000462980.1:p.(Val361Ile)	missense_variant	SNV	rs116712656
	chr10:100917239	["C","T"]	1500	0.715478	99.2845	-0.051265	0.042199	0.22443	SLF2	ENSP00000359292.3:p.(Pro285Leu)	missense_variant	SNV	rs41291454
	chr8:22125367	["C","T"]	50.001	0.0238497	99.9762	-0.27941	0.23	0.22444	HR	ENSP00000370826.4:p.(Arg565Gln)	missense_variant	SNV	rs139800068
	chr9:134824807	["G","A"]	124	0.0591462	99.9409	-0.17762	0.14621	0.22444	COL5A1	ENSP00000360882.3:p.(Ala1636Thr)	missense_variant	SNV	rs113452150	likely benign, uncertain significance	Cardiovascular phenotype, Ehlers-Danlos syndrome, classic type, not provided
	chr3:88135074	["A","G"]	770.05	0.367303	99.6327	-0.071463	0.058827	0.22445	ZNF654	ENSP00000490842.1:p.(Ile303Val)	missense_variant	SNV	rs77487622
	chr12:52287304	["C","T"]	100	0.0476985	99.9523	0.19766	0.16271	0.22447	KRT81	ENSP00000369349.4:p.(Ala349Thr)	missense_variant	SNV	rs201454353
	chr6:83171948	["G","T"]	148	0.0705938	99.9294	-0.16234	0.13364	0.22447	PGM3	ENSP00000424874.1:p.(Leu452Ile)	missense_variant	SNV	rs201593125	uncertain significance	Immunodeficiency 23, not provided
	chr16:84181324	["G","T"]	404.01	0.192707	99.8073	0.098812	0.081344	0.22447	TAF1C		intron_variant, splice_region_variant	SNV	rs4150152
	chr7:158138362	["G","A"]	486.01	0.23182	99.7682	-0.089772	0.073902	0.22447	PTPRN2	ENSP00000374069.4:p.(Ala355Val)	missense_variant	SNV	rs151281414	benign	not provided
	chr14:36581342	["C","T"]	596	0.284283	99.7157	0.081374	0.066989	0.22447	NKX2-8	ENSP00000258829.4:p.(Ala94Thr)	missense_variant	SNV	rs10135525
	chr6:43355019	["G","A"]	46	0.0219413	99.9781	-0.29103	0.23958	0.22448	ZNF318	ENSP00000354964.2:p.(Ala772Val)	missense_variant	SNV	rs200407364
	chr3:160257289	["T","TTG"]	46.065	0.0219723	99.978	0.29115	0.23969	0.22448	AC079594.2		NMD_transcript_variant, intron_variant	insertion	rs530736462
	chr11:104997445	["C","G"]	161	0.0767947	99.9232	0.15566	0.12814	0.22448	CASP5	ENSP00000376849.2:p.(Glu395Gln)	missense_variant	SNV	rs45458695
	chr3:100400853	["T","C"]	79.078	0.0377191	99.9623	-0.22213	0.18288	0.22449	TOMM70	ENSP00000284320.5:p.(Thr33Ala)	missense_variant	SNV	rs546607944
	chr4:39274949	["G","A"]	85.002	0.0405447	99.9595	0.21192	0.17447	0.22449	WDR19	ENSP00000382717.3:p.(Gly1236Glu)	missense_variant	SNV	rs141039852	likely benign, uncertain significance	Asphyxiating thoracic dystrophy 5, Senior-Loken syndrome 8, not provided
	chr6:159040749	["C","G"]	104	0.0496065	99.9504	-0.19361	0.15939	0.22449	TAGAP	ENSP00000356033.3:p.(Glu187Asp)	missense_variant	SNV	rs142994072
	chr14:88426674	["G","A"]	315.01	0.150255	99.8497	-0.11195	0.092161	0.22449	SPATA7	ENSP00000377176.4:p.(Arg272Gln)	missense_variant	SNV	rs34682727	likely benign, uncertain significance	Leber congenital amaurosis 3, Retinitis pigmentosa, not specified
	chr9:125672531	["C","T"]	55.001	0.0262347	99.9738	0.26642	0.21933	0.2245	MAPKAP1	ENSP00000265960.3:p.(Arg15Gln)	missense_variant	SNV	rs144290254
	chr20:34987286	["G","A"]	61.009	0.0291004	99.9709	0.25272	0.20806	0.2245	MYH7B	ENST00000262873.11:c.1272G>A(p.(Glu424=))	splice_region_variant, synonymous_variant	SNV	rs202049379
	chr7:57121040	["A","T"]	147.01	0.0701216	99.9299	0.16217	0.13351	0.2245	ZNF479	ENSP00000333776.4:p.(Phe125Leu)	missense_variant	SNV	rs199693789
	chr2:25300227	["T","G"]	422.1	0.201336	99.7987	-0.096053	0.079079	0.2245	DNMT3A	ENSP00000264709.3:p.(Glu30Ala)	missense_variant	SNV	rs143730975	benign, likely benign, not provided	Tall stature-intellectual disability-facial dysmorphism syndrome, not provided, not specified
	chr2:195808780	["C","T"]	1385.1	0.660673	99.3393	-0.053976	0.044437	0.2245	DNAH7	ENSP00000311273.6:p.(Asp3329Asn)	missense_variant	SNV	rs77808386	benign	not provided
	chr17:17803843	["G","A"]	40	0.0190794	99.9809	-0.31204	0.25691	0.22452	RAI1	ENSP00000323074.4:p.(Asp1885Asn)	missense_variant	SNV	rs147844401	benign, likely benign, uncertain significance	History of neurodevelopmental disorder, Smith-Magenis syndrome, not provided, not specified
	chr12:32841124	["A","C"]	644.02	0.307188	99.6928	-0.077505	0.063811	0.22452	PKP2	ENSP00000070846.6:p.(Ile531Ser)	missense_variant	SNV	rs147240502	benign, likely benign	Arrhythmogenic right ventricular cardiomyopathy, Arrhythmogenic right ventricular dysplasia 9, Cardiomyopathy, Cardiovascular phenotype, Family history of cardiomyopathy, not provided, not specified
	chr2:96826980	["G","A"]	54	0.0257572	99.9742	0.26858	0.22113	0.22453	CNNM3	ENSP00000305449.3:p.(Arg506Gln)	missense_variant, splice_region_variant	SNV	rs142449598
	chr12:55247566	["C","A"]	74.006	0.0352998	99.9647	0.22978	0.18919	0.22455	OR6C74	ENSP00000342836.4:p.(Asn93Lys)	missense_variant	SNV	rs144439510
	chr14:102972139	["C","T"]	108	0.0515144	99.9485	0.19031	0.1567	0.22455	CDC42BPB	ENSP00000355237.2:p.(Arg555Gln)	missense_variant	SNV	rs36001612
	chr1:154576204	["T","C"]	621	0.296208	99.7038	-0.079597	0.065538	0.22455	CHRNB2		NMD_transcript_variant, intron_variant	SNV	rs111787379
	chr12:8456134	["A","C"]	1934.4	0.922681	99.0773	0.045244	0.037252	0.22455	CLEC6A	ENSP00000371505.3:p.(Gln8Pro)	missense_variant	SNV	rs118084065
	chr1:157697903	["C","G"]	48	0.0228953	99.9771	0.28488	0.23457	0.22456	FCRL3	ENSP00000357169.5:p.(Gln105His)	missense_variant	SNV	rs140491666
	chr3:53089537	["A","T"]	153.01	0.0729835	99.927	-0.15962	0.13144	0.22459	AC096887.1		NMD_transcript_variant, intron_variant	SNV	rs575340631	uncertain significance	RFT1-CDG
	chr22:37824941	["A","C"]	672.82	0.320925	99.6791	0.076166	0.062719	0.22459	GALR3	ENSP00000249041.2:p.(Tyr193Ser)	missense_variant	SNV	rs201769452
	chr4:5584817	["G","A"]	716.02	0.341531	99.6585	0.074435	0.061293	0.22459	EVC2	ENSP00000342144.5:p.(Arg955Trp)	missense_variant	SNV	rs116502852	benign	Curry-Hall syndrome, Ellis-van Creveld syndrome, Ellis-van Creveld syndrome, not provided
	chr9:83663963	["T","C"]	46.003	0.0219428	99.9781	-0.29096	0.23959	0.2246	UBQLN1	ENSP00000365576.4:p.(Asn510Ser)	missense_variant	SNV	rs200748012
	chr2:237340673	["G","A"]	93	0.0443596	99.9556	-0.20467	0.16854	0.22461	COL6A3	ENSP00000295550.4:p.(Pro2748Leu)	missense_variant	SNV	rs115595706	likely benign, uncertain significance	Bethlem myopathy 1, Collagen 6-related myopathy, not provided
	chr2:186656324	["T","G"]	201.02	0.0958836	99.9041	0.13905	0.1145	0.22461	ITGAV	ENSP00000261023.3:p.(Ser548Ala)	missense_variant	SNV	rs2230615
	chr1:214646120	["G","A"]	677.01	0.322924	99.6771	0.07644	0.062945	0.22461	CENPF	ENSP00000355922.3:p.(Val2184Ile)	missense_variant	SNV	rs62623663	benign, likely benign	not provided, not specified
	chr15:40367838	["G","C"]	99.005	0.0472239	99.9528	-0.19837	0.16336	0.22462	DISP2	ENSP00000267889.3:p.(Gly576Arg)	missense_variant	SNV	rs139541441
	chr7:11375883	["A","G"]	2047.2	0.976485	99.0235	-0.044011	0.036244	0.22463	THSD7A		intron_variant, splice_region_variant	SNV	rs17552742
	chr6:10763023	["CATT","C"]	255	0.121631	99.8784	0.12373	0.10189	0.22464	AL024498.2		NMD_transcript_variant, intron_variant	deletion	rs571415127	uncertain significance	Retinitis Pigmentosa, Recessive
	chr14:105148416	["G","A"]	45	0.0214643	99.9785	-0.29417	0.24226	0.22465	JAG2	ENSP00000328169.3:p.(Pro682Ser)	missense_variant	SNV	rs200708284	uncertain significance	Muscular dystrophy, limb-girdle, autosomal recessive 27
	chr7:101032583	["T","G"]	109.02	0.052001	99.948	-0.18796	0.1548	0.22465	MUC17	ENSP00000302716.4:p.(Ser389Arg)	missense_variant	SNV	rs142749514
	chr2:219567934	["C","T"]	111	0.0529454	99.9471	-0.18736	0.1543	0.22465	OBSL1	ENSP00000385636.1:p.(Val440Ile)	missense_variant	SNV	rs202247360	uncertain significance	not provided
	chr2:36590947	["T","C"]	192	0.0915812	99.9084	-0.14281	0.11761	0.22466	FEZ2	ENSP00000368547.4:p.(Thr111Ala)	missense_variant	SNV	rs35730082
	chr17:7930680	["GCA","G"]	52.002	0.0248042	99.9752	-0.27362	0.22535	0.22467	TRAPPC1	ENSP00000441130.1:p.(Val121AlafsTer3)	frameshift_variant	deletion	rs768379826
	chr7:44116885	["C","T"]	78	0.0372049	99.9628	0.22343	0.18402	0.22468	POLD2	ENSP00000480186.1:p.(Val273Ile)	missense_variant	SNV	rs149552381
	chr4:68476391	["CTTAA","C"]	52	0.0248032	99.9752	0.27358	0.22533	0.2247	TMPRSS11E	ENSP00000307519.4:p.(Ile222MetfsTer6)	frameshift_variant	deletion	rs768475173
	chr15:84645463	["G","A"]	245	0.116861	99.8831	-0.12627	0.104	0.2247	WDR73		intron_variant, splice_region_variant	SNV	rs200133030	benign	not provided
	chr18:59331503	["G","A"]	49	0.0233723	99.9766	-0.28215	0.23239	0.22471	LMAN1	ENSP00000251047.4:p.(Pro471Ser)	missense_variant	SNV	rs140260039	uncertain significance	Factor V and factor VIII, combined deficiency of, type 1
	chr1:33094609	["C","T"]	72.001	0.0343434	99.9657	-0.23253	0.19152	0.22471	AZIN2	ENSP00000362540.1:p.(Arg217Trp)	missense_variant	SNV	rs140229682
	chr3:89407364	["A","G"]	901.03	0.429778	99.5702	-0.06652	0.054792	0.22473	EPHA3	ENSP00000337451.2:p.(Ile564Val)	missense_variant	SNV	rs55712516
	chr6:110456652	["G","A"]	26	0.0124016	99.9876	-0.38683	0.31864	0.22475	SLC22A16	ENSP00000357915.3:p.(Ala140Val)	missense_variant	SNV	rs555935869
	chr17:4170795	["C","T"]	56.001	0.0267117	99.9733	0.26363	0.21716	0.22475	ANKFY1	ENSP00000459943.1:p.(Arg1111His)	missense_variant	SNV	rs200685853
	chr12:132673283	["G","A"]	142	0.0677319	99.9323	0.16602	0.13675	0.22475	POLE		intron_variant, splice_region_variant	SNV	rs139836643	benign, likely benign	Colorectal cancer, susceptibility to, 12, not provided
	chr11:607680	["G","A"]	949.06	0.452688	99.5473	0.064305	0.05297	0.22475	PHRF1	ENSP00000264555.5:p.(Gly742Arg)	missense_variant	SNV	rs113889171
	chr1:152315363	["C","A"]	46.003	0.0219428	99.9781	0.29084	0.23958	0.22476	FLG	ENSP00000357789.1:p.(Glu32Ter)	stop_gained	SNV	rs114733570	likely pathogenic, pathogenic	FLG-related disorders, Ichthyosis vulgaris, not provided
	chr17:76079565	["T","C"]	47.005	0.0224207	99.9776	0.288	0.23724	0.22476	ZACN		splice_donor_variant	SNV	rs147316197
	chr17:18316111	["C","T"]	154	0.0734558	99.9265	0.15949	0.13138	0.22476	SMCR8	ENSP00000385025.3:p.(Pro108Ser)	missense_variant	SNV	rs57936109
	chr12:101317531	["G","A"]	243	0.115907	99.8841	0.12669	0.10436	0.22476	UTP20	ENSP00000261637.4:p.(Arg869Lys)	missense_variant	SNV	rs150773203
	chr16:29926119	["C","G"]	959.02	0.457439	99.5426	0.064385	0.053036	0.22476	KCTD13		5_prime_UTR_variant, NMD_transcript_variant	SNV	rs75651136
	chr12:92707122	["G","A"]	24	0.0114477	99.9886	-0.40285	0.33185	0.22477	C12orf74	ENSP00000380933.3:p.(Arg164Gln)	missense_variant	SNV	rs758169319
	chr5:177400212	["T","C"]	59.005	0.0281445	99.9719	-0.25721	0.21188	0.22477	PFN3	ENSP00000351379.2:p.(Asn122Ser)	missense_variant	SNV	rs142550450
	chr2:160028921	["T","C"]	90.004	0.0429306	99.9571	-0.20798	0.17132	0.22477	PLA2R1	ENSP00000283243.7:p.(Asn295Ser)	missense_variant	SNV	rs139957604
	chr6:89387593	["G","A"]	192.01	0.091586	99.9084	-0.14294	0.11775	0.22477	RRAGD		intron_variant, splice_region_variant	SNV	rs369042225
	chr11:58618576	["A","ATT"]	2021.7	0.964321	99.0357	-0.044181	0.036395	0.22478	ZFP91-CNTF		NMD_transcript_variant, intron_variant	insertion	rs11426880
	chr9:77238156	["A","G"]	59.002	0.0281431	99.9719	-0.25707	0.21177	0.22479	VPS13A	ENSP00000353422.3:p.(Ile584Val)	missense_variant	SNV	rs144871320	uncertain significance	not provided
	chr11:126211628	["G","A"]	70.002	0.0333899	99.9666	0.23578	0.19424	0.22479	RPUSD4	ENSP00000298317.4:p.(Pro4Leu)	missense_variant	SNV	rs140399413
	chr9:92314920	["T","C"]	75.006	0.0357768	99.9642	-0.22483	0.18522	0.2248	NOL8	ENSP00000401177.2:p.(Lys569Glu)	missense_variant	SNV	rs79812316
	chr2:218510006	["G","A"]	237.01	0.11305	99.8869	0.12775	0.10524	0.2248	USP37	ENSP00000258399.3:p.(Ser333Phe)	missense_variant	SNV	rs144252089
	chr14:20640854	["T","C"]	556.05	0.265228	99.7348	0.084171	0.069341	0.2248	OR6S1	ENSP00000313110.3:p.(Ile280Val)	missense_variant	SNV	rs142221780
	chr6:31139670	["C","G"]	1087	0.518483	99.4815	-0.060818	0.050103	0.2248	PSORS1C1	ENSP00000259881.9:p.(Ser66Cys)	missense_variant	SNV	rs2233943	benign	not provided
	chr13:20142891	["C","T"]	568.01	0.270933	99.7291	0.082796	0.06821	0.22481	GJA3	ENSP00000241125.3:p.(Arg133Gln)	missense_variant	SNV	rs149933083	benign, likely benign	Cataract 14 multiple types, not provided
	chr16:578945	["G","A"]	47.01	0.0224231	99.9776	-0.28796	0.23724	0.22482	PIGQ		intron_variant, splice_region_variant	SNV	rs202222590	likely benign	Epilepsy
	chr2:43874431	["A","G"]	93.018	0.0443682	99.9556	0.20458	0.16854	0.22482	ABCG8	ENSP00000272286.2:p.(Tyr479Cys)	missense_variant	SNV	rs150890296	uncertain significance	Sitosterolemia, not provided
	chr19:51355418	["C","T"]	108.01	0.0515192	99.9485	0.18987	0.15642	0.22482	AC008750.8		NMD_transcript_variant, intron_variant	SNV	rs557649946
	chr12:122860749	["G","A"]	225.01	0.107326	99.8927	0.13162	0.10843	0.22482	HIP1R	ENSP00000253083.4:p.(Ala911Thr)	missense_variant	SNV	rs141813189
	chr16:66579788	["G","A"]	320.01	0.15264	99.8474	-0.11026	0.090835	0.22482	CMTM2	ENSP00000268595.2:p.(Glu61Lys)	missense_variant	SNV	rs9925443
	chr6:36330116	["C","T"]	320.01	0.15264	99.8474	0.11052	0.091055	0.22482	C6orf222	ENSP00000418983.1:p.(Arg192His)	missense_variant	SNV	rs41272160
	chr10:87228568	["G","A"]	42.022	0.0200439	99.98	0.30433	0.25073	0.22484	NUTM2A	ENSP00000371126.1:p.(Val230Ile)	missense_variant	SNV	rs1368866014
	chr17:79085985	["C","T"]	172	0.0820415	99.918	0.15089	0.12432	0.22484	ENGASE	ENSP00000462333.1:p.(Thr623Ile)	missense_variant	SNV	rs201600533
	chr5:73173589	["G","A"]	246	0.117338	99.8827	-0.1263	0.10406	0.22484	TMEM174	ENSP00000296776.5:p.(Gly116Arg)	missense_variant	SNV	rs79964698
	chr16:89290618	["T","C"]	473.06	0.225643	99.7744	0.09099	0.074964	0.22484	ANKRD11		intron_variant, splice_region_variant	SNV	rs202074713	benign, likely benign	KBG syndrome, not provided
	chr8:30842732	["A","C"]	220.01	0.104942	99.8951	-0.13292	0.10951	0.22485	TEX15	ENSP00000492713.1:p.(Leu2483Val)	missense_variant	SNV	rs148337971	likely benign	not provided
	chr18:2937817	["G","A"]	223.01	0.106373	99.8936	-0.13225	0.10896	0.22485	LPIN2	ENSP00000261596.4:p.(Pro348Leu)	missense_variant	SNV	rs34676691	benign, likely benign	Majeed syndrome, not provided
	chr8:43056675	["A","T"]	715.32	0.341197	99.6588	-0.073867	0.060859	0.22485	AC110275.1		NMD_transcript_variant, intron_variant	SNV	rs561379127
	chr7:155739746	["A","ATCAGCC"]	65.066	0.0310355	99.969	-0.24466	0.20158	0.22486	RBM33	ENSP00000384160.3:p.(Pro594_Gln595dup)	inframe_insertion	insertion	rs769672471
	chr11:46379241	["GTATC","G"]	474.01	0.226096	99.7739	0.09047	0.07454	0.22486	DGKZ		intron_variant, splice_region_variant	deletion	rs552317951	benign	not provided
	chr8:43056669	["C","T"]	715.02	0.341054	99.6589	-0.073863	0.060859	0.22487	AC110275.1		NMD_transcript_variant, intron_variant	SNV	rs544573024
	chr19:55541283	["C","A"]	33	0.0157405	99.9843	-0.3433	0.28286	0.22488	SBK3	ENSP00000483467.1:p.(Asp215Tyr)	missense_variant	SNV	rs568564168
	chr1:166848955	["G","A"]	522.02	0.248996	99.751	0.086519	0.071288	0.22488	POGK	ENSP00000356850.4:p.(Val126Ile)	missense_variant	SNV	rs77068976
	chr8:81458645	["T","C"]	1059	0.505128	99.4949	0.061501	0.050673	0.22488	FABP9	ENSP00000368362.2:p.(Glu102Gly)	missense_variant	SNV	rs61729473
	chr2:97179873	["G","A"]	44.005	0.0209897	99.979	0.29729	0.24495	0.22489	ANKRD36	ENSP00000391950.2:p.(Asp559Asn)	missense_variant	SNV	rs755002107
	chr1:9723118	["T","G"]	52.012	0.024809	99.9752	0.2738	0.22561	0.22489	PIK3CD		intron_variant, splice_region_variant	SNV	rs369339827	benign	Immunodeficiency 14
	chr4:17626327	["C","T"]	375	0.17887	99.8211	0.10204	0.084082	0.2249	MED28		NMD_transcript_variant, intron_variant	SNV	rs546593885
	chr1:205066444	["C","T"]	35	0.0166945	99.9833	0.33351	0.27482	0.22491	CNTN2	ENSP00000491474.1:p.(Pro607Leu)	missense_variant	SNV	rs140570612	uncertain significance	Epilepsy, familial adult myoclonic, 5
	chr19:29615373	["A","G"]	63.004	0.030052	99.9699	-0.24901	0.20519	0.22491	POP4	ENSP00000465213.1:p.(Asp219Gly)	missense_variant	SNV	rs34601920
	chr1:205613112	["G","C"]	108.14	0.0515812	99.9484	0.18844	0.15528	0.22491	ELK4		NMD_transcript_variant, intron_variant	SNV	rs375946785
	chr16:31363038	["G","A"]	163.12	0.0778059	99.9222	0.15487	0.12761	0.22491	ITGAX	ENSP00000454623.1:p.(Arg488Gln)	missense_variant	SNV	rs151306268	likely benign	not provided
	chr2:202552713	["C","T"]	60.007	0.0286225	99.9714	0.25515	0.21025	0.22492	BMPR2		intron_variant, splice_region_variant	SNV	rs199623676	benign	Primary pulmonary hypertension, Pulmonary hypertension, primary, 1
	chr17:8836815	["G","GC"]	61	0.0290961	99.9709	-0.25272	0.20825	0.22492	PIK3R6	ENSP00000480157.1:p.(Leu123AlafsTer25)	frameshift_variant	insertion	rs773148715
	chr17:28592558	["C","T"]	91.001	0.0434062	99.9566	0.20684	0.17044	0.22492	SPAG5	ENSP00000323300.5:p.(Arg229His)	missense_variant	SNV	rs141766452
	chr16:57382193	["G","A"]	40.001	0.0190799	99.9809	-0.31193	0.25705	0.22493	CX3CL1	ENSP00000456830.1:p.(Gly125Arg)	missense_variant	SNV	rs147669719
	chr4:102868727	["CT","C"]	66.001	0.0314815	99.9685	0.24277	0.20006	0.22493	UBE2D3	ENSP00000349722.6:p.(Lys6SerfsTer49)	frameshift_variant	deletion	rs536915148
	chr1:205531347	["G","A"]	152	0.0725018	99.9275	-0.16003	0.13187	0.22493	CDK18	ENSP00000423665.1:p.(Arg495Gln)	missense_variant	SNV	rs146562756
	chr15:28124218	["T","C"]	38.005	0.0181278	99.9819	-0.3199	0.26362	0.22494	HERC2	ENSP00000261609.7:p.(Asn4336Ser)	missense_variant	SNV	rs140708332
	chr3:97967407	["G","C"]	85.006	0.0405466	99.9595	-0.21422	0.17653	0.22494	RIOX2	ENSP00000328251.6:p.(Pro63Ala)	missense_variant	SNV	rs144762367
	chr13:114236696	["C","G"]	24.008	0.0114515	99.9885	0.40263	0.3318	0.22496	CDC16	ENSP00000353549.3:p.(Arg34Gly)	missense_variant	SNV	rs372319803
	chr20:50893551	["G","A"]	54.001	0.0257577	99.9742	0.26855	0.22131	0.22496	ADNP	ENSP00000379346.3:p.(Ala388Val)	missense_variant	SNV	rs200732604	benign	not provided
	chr10:126008432	["G","A"]	112.01	0.0534271	99.9466	-0.18639	0.1536	0.22496	FANK1	ENSP00000357682.1:p.(Gly244Glu)	missense_variant	SNV	rs139642438
	chr16:31394242	["C","T"]	352.3	0.168042	99.832	0.10499	0.08652	0.22496	ITGAD	ENSP00000373854.2:p.(Ala13Val)	missense_variant	SNV	rs144316206
	chr10:5762524	["T","TTTC"]	505.19	0.240968	99.759	0.088105	0.072607	0.22496	FAM208B		intron_variant, splice_region_variant	insertion	rs747444169
	chr21:45176424	["C","T"]	67.001	0.0319585	99.968	0.2409	0.19853	0.22497	ADARB1	ENST00000496664.5:c.723C>T(p.(Asn241=))	NMD_transcript_variant, synonymous_variant	SNV	rs139706517
	chr2:203144714	["A","G"]	684.1	0.326306	99.6737	-0.075506	0.062226	0.22498	NBEAL1	ENSP00000399903.1:p.(Ile1626Val)	missense_variant	SNV	rs182529739
	chr6:28391324	["TA","T"]	163	0.0777486	99.9223	0.15473	0.12752	0.22499	ZSCAN12	ENSP00000354305.1:p.(Ile322LysfsTer254)	frameshift_variant	deletion	rs371660996
	chr6:129438641	["C","T"]	85.022	0.0405543	99.9594	0.21403	0.1764	0.225	LAMA2		intron_variant, splice_region_variant	SNV	rs201853235	likely benign	LAMA2-related muscular dystrophy, not provided
	chr19:35730624	["G","A"]	2135	1.01836	98.9816	-0.042993	0.035433	0.225	KMT2B		intron_variant, splice_region_variant	SNV	rs116914530	benign	not provided
	chr6:73223550	["T","A"]	91.003	0.0434071	99.9566	0.20724	0.1708	0.22501	AL365232.1		NMD_transcript_variant, intron_variant	SNV	rs188176994
	chr10:126504031	["T","C"]	545.05	0.259981	99.74	0.085104	0.070145	0.22503	C10orf90	ENSP00000284694.7:p.(His390Arg)	missense_variant	SNV	rs149232688
	chr1:214647114	["A","C"]	677.03	0.322933	99.6771	0.07637	0.062945	0.22503	CENPF	ENSP00000355922.3:p.(Gln2515Pro)	missense_variant	SNV	rs62636593	benign, likely benign	not provided, not specified
	chr12:50887337	["G","A"]	132	0.0629621	99.937	0.17169	0.14151	0.22504	TMPRSS12	ENSP00000381476.3:p.(Gly291Arg)	missense_variant	SNV	rs193181104
	chr1:119740425	["A","T"]	83.038	0.0396079	99.9604	-0.21647	0.17843	0.22506	PHGDH	ENSP00000493382.1:p.(Thr329Ser)	missense_variant	SNV	rs201298102	benign, likely benign	PHGDH deficiency, not provided
	chr14:24235798	["G","T"]	126	0.0601002	99.9399	0.1757	0.14482	0.22506	GMPR2	ENSP00000454038.1:p.(Gly108Val)	missense_variant	SNV	rs45530636
	chr19:48375605	["C","T"]	141	0.0672549	99.9327	0.16651	0.13725	0.22507	SYNGR4		intron_variant, splice_region_variant	SNV	rs192341974
	chr8:98104499	["G","A"]	59.002	0.0281431	99.9719	-0.25666	0.21157	0.22508	RIDA	ENSP00000428596.1:p.(Ala125Val)	missense_variant	SNV	rs146537203
	chr20:3673740	["C","A"]	324.01	0.154548	99.8455	-0.10975	0.09047	0.22508	ADAM33		intron_variant, splice_region_variant	SNV	rs369469795
	chr16:57154312	["T","C"]	56.007	0.0267145	99.9733	0.26369	0.21737	0.22509	FAM192A	ENSP00000335808.6:p.(Asn248Ser)	missense_variant	SNV	rs751404485
	chr17:50539221	["T","C"]	136.01	0.0648748	99.9351	-0.16915	0.13944	0.22509	EPN3	ENSP00000268933.3:p.(Met266Thr)	missense_variant	SNV	rs150428529
	chr1:201212254	["G","A"]	57.002	0.0271891	99.9728	0.26154	0.2156	0.2251	IGFN1	ENSP00000334714.4:p.(Arg2454Gln)	missense_variant	SNV	rs529796535
	chr7:5388547	["A","G"]	78.225	0.0373122	99.9627	-0.22322	0.18401	0.22511	TNRC18	ENSP00000382452.4:p.(Leu426Pro)	missense_variant	SNV	rs940727400
	chr1:71008785	["AT","A"]	39.003	0.0186039	99.9814	-0.31568	0.26024	0.22512	PTGER3		NMD_transcript_variant, intron_variant	deletion	rs751816817
	chr7:98231261	["C","T"]	145.01	0.0691677	99.9308	-0.16381	0.13505	0.22512	TECPR1	ENSP00000404923.2:p.(Arg696His)	missense_variant	SNV	rs200007269
	chr12:52772158	["C","T"]	211.01	0.100649	99.8994	0.1363	0.11236	0.22512	KRT76	ENSP00000330101.2:p.(Arg358His)	missense_variant	SNV	rs61730598
	chr8:86474311	["ATTC","A"]	800.06	0.381617	99.6184	0.069903	0.057627	0.22512	RMDN1	ENSP00000385927.3:p.(Lys313del)	inframe_deletion	deletion	rs529480556
	chr8:17967149	["A","C"]	421.02	0.20082	99.7992	-0.096305	0.079393	0.22513	PCM1	ENSP00000327077.8:p.(Asn1131His)	missense_variant	SNV	rs35041534
	chr19:51142469	["G","A"]	425	0.202719	99.7973	0.09605	0.079183	0.22513	SIGLEC7	ENSP00000323328.6:p.(Val34Met)	missense_variant	SNV	rs144363592
	chr16:87644974	["G","A"]	40.001	0.0190799	99.9809	-0.31161	0.25689	0.22514	JPH3	ENSP00000284262.2:p.(Val367Ile)	missense_variant	SNV	rs147884034	likely benign	not provided
	chr11:33574696	["C","T"]	83.003	0.0395912	99.9604	-0.21638	0.17838	0.22514	KIAA1549L		intron_variant, splice_region_variant	SNV	rs146402761
	chr8:67434163	["C","T"]	101	0.0481755	99.9518	-0.19457	0.16041	0.22514	CPA6	ENSP00000297770.4:p.(Val306Ile)	missense_variant	SNV	rs147046973	likely benign, uncertain significance	Familial temporal lobe epilepsy 5, Febrile seizures, familial, 11, Febrile seizures, familial, 11
	chr1:1310642	["G","A"]	170	0.0810875	99.9189	0.15163	0.12501	0.22514	PUSL1	ENSP00000368318.5:p.(Arg218Gln)	missense_variant	SNV	rs145899282
	chr19:12113075	["G","A"]	199	0.0949201	99.9051	0.14032	0.11568	0.22514	ZNF788P	ENSP00000380866.3:p.(Val129Ile)	missense_variant	SNV	rs374731727
	chr1:228216604	["G","A"]	1427	0.680658	99.3193	-0.05232	0.043133	0.22514	OBSCN	ENSP00000455507.2:p.(Arg760Gln)	missense_variant	SNV	rs180689095
	chr19:52116238	["C","T"]	43.003	0.0205118	99.9795	-0.30055	0.24778	0.22515	ZNF616	ENSP00000471000.1:p.(Arg309His)	missense_variant	SNV	rs145027338
	chr12:10938280	["G","A"]	49.002	0.0233732	99.9766	-0.28157	0.23214	0.22515	TAS2R14	ENSP00000441949.1:p.(His310Tyr)	missense_variant	SNV	rs151025805
	chr12:10938280	["G","A"]	49.002	0.0233732	99.9766	-0.28157	0.23214	0.22515	AC018630.6		NMD_transcript_variant, intron_variant	SNV	rs151025805
	chr12:66169416	["C","T"]	71.001	0.0338664	99.9661	-0.23394	0.19288	0.22517	AC078927.1		NMD_transcript_variant, intron_variant	SNV	rs183826075
	chr17:59203728	["C","T"]	63.604	0.0303382	99.9697	-0.24853	0.20491	0.22518	PRR11		3_prime_UTR_variant, NMD_transcript_variant	SNV	rs541145018
	chr16:83965531	["G","A"]	307	0.146435	99.8536	-0.11308	0.093235	0.22518	OSGIN1	ENSP00000343376.2:p.(Asp403Asn)	missense_variant	SNV	rs138964906
	chr7:76267275	["G","A"]	857.02	0.408786	99.5912	-0.067545	0.05569	0.22518	SRRM3	ENSP00000480851.1:p.(Arg283Gln)	missense_variant	SNV	rs142979250
	chr9:33386096	["C","T"]	41	0.0195564	99.9804	-0.30778	0.25377	0.22519	AQP7	ENSP00000297988.1:p.(Trp169Ter)	stop_gained	SNV	rs768935081
	chr3:50295181	["C","T"]	204	0.097305	99.9027	-0.13755	0.11341	0.22519	HYAL3	ENSP00000337425.1:p.(Arg141His)	missense_variant	SNV	rs142023291
	chr7:44766536	["C","T"]	64.002	0.030528	99.9695	0.24687	0.20355	0.2252	ZMIZ2	ENSP00000483853.1:p.(Ala846Val)	missense_variant	SNV	rs201485047
	chr1:66847504	["C","T"]	579.05	0.276198	99.7238	-0.082085	0.067683	0.22521	WDR78	ENSP00000360065.3:p.(Arg424His)	missense_variant	SNV	rs147253554
	chr17:62725057	["C","T"]	907	0.432626	99.5674	0.065957	0.054386	0.22523	45361	ENSP00000463080.1:p.(Cys700Tyr)	missense_variant	SNV	rs80285368
	chr22:25898404	["G","A"]	47.002	0.0224193	99.9776	-0.28752	0.23708	0.22524	MYO18B	ENSP00000386096.2:p.(Cys1590Tyr)	missense_variant	SNV	rs375717740	uncertain significance	not provided
	chr6:65296034	["C","T"]	67.001	0.0319585	99.968	0.2409	0.19864	0.22524	EYS	ENSP00000359655.3:p.(Gly618Ser)	missense_variant	SNV	rs142450703	uncertain significance, likely pathogenic	Retinitis pigmentosa, Retinitis pigmentosa 25, not provided
	chr2:178702498	["C","T"]	62.001	0.0295736	99.9704	-0.25028	0.20639	0.22525	TTN	ENSP00000467141.1:p.(Arg10130His)	missense_variant	SNV	rs373355159	benign, likely benign, uncertain significance	Abnormality of eye movement, Autosomal recessive limb-girdle muscular dystrophy type 2J, Autosomal recessive limb-girdle muscular dystrophy type 2J, Autosomal recessive limb-girdle muscular dystrophy type 2J, Delayed gross motor development, Delayed speech and language development, Dilated cardiomyopathy 1G, Dilated cardiomyopathy 1G, Dilated cardiomyopathy 1G, Early-onset myopathy with fatal cardiomyopathy, Early-onset myopathy with fatal cardiomyopathy, Generalized hypotonia, Hypertrophic cardiomyopathy 9, Hypotonia, Myopathy, myofibrillar, 9, with early respiratory failure, Myopathy, myofibrillar, 9, with early respiratory failure, Neurological speech impairment, Tibial muscular dystrophy, Tibial muscular dystrophy, not provided
	chr2:37997504	["A","G"]	191.03	0.0911185	99.9089	-0.14198	0.11708	0.22525	RMDN2	ENSP00000234195.3:p.(Asn523Ser)	missense_variant	SNV	rs145342355
	chr7:900090	["C","T"]	194.02	0.0925447	99.9075	-0.14057	0.11592	0.22526	COX19		NMD_transcript_variant, intron_variant	SNV	rs368311404
	chr5:77063067	["C","T"]	286.03	0.136432	99.8636	0.11589	0.095568	0.22527	AGGF1	ENSP00000316109.7:p.(Arg654Trp)	missense_variant	SNV	rs138227686
	chr2:61088471	["G","C"]	735.08	0.350622	99.6494	0.073446	0.060567	0.22527	KIAA1841		intron_variant, splice_region_variant	SNV	rs116669111
	chr11:64648884	["T","C"]	518	0.247078	99.7529	0.086491	0.071326	0.22528	NRXN2	ENSP00000265459.5:p.(Ser1045Gly)	missense_variant	SNV	rs148473653	likely benign	not provided, not specified
	chr11:95129463	["G","C"]	507.03	0.241846	99.7582	0.08799	0.072564	0.22529	ENDOD1	ENSP00000278505.4:p.(Val463Leu)	missense_variant	SNV	rs61997243
	chr16:11927620	["G","A"]	29.064	0.0138631	99.9861	-0.3661	0.30193	0.2253	NPIPB2	ENSP00000382101.4:p.(Ala316Val)	missense_variant	SNV	rs370684740
	chr8:74350494	["C","G"]	48	0.0228953	99.9771	-0.28501	0.23505	0.2253	GDAP1	ENSP00000220822.7:p.(Ser11Arg)	missense_variant	SNV	rs202010117	likely benign, uncertain significance	Charcot-Marie-Tooth disease type 4A, not provided
	chr6:105124621	["T","C"]	63.004	0.030052	99.9699	-0.24828	0.20476	0.2253	BVES	ENSP00000313172.5:p.(Asn192Asp)	missense_variant	SNV	rs145098126	likely benign	not provided
	chr15:40389523	["A","C"]	117	0.0558073	99.9442	0.17952	0.14805	0.22531	KNSTRN	ENSP00000249776.8:p.(Lys168Thr)	missense_variant	SNV	rs138258522
	chr20:54219721	["ACATGTGGAGG","A"]	205.02	0.0977916	99.9022	-0.13821	0.11399	0.22531	PFDN4		NMD_transcript_variant, intron_variant	deletion	rs537797023
	chr15:91252371	["T","C"]	208.03	0.0992273	99.9008	0.137	0.11299	0.22531	SV2B	ENSP00000377779.1:p.(Ile212Thr)	missense_variant, splice_region_variant	SNV	rs145534909
	chr16:3015396	["C","T"]	354	0.168853	99.8311	0.10493	0.086534	0.22531	CLDN6	ENSP00000380131.1:p.(Arg209Gln)	missense_variant	SNV	rs149605777
	chr8:41541857	["G","A"]	44.001	0.0209878	99.979	0.29704	0.24498	0.22532	GINS4	ENSP00000276533.3:p.(Arg178Gln)	missense_variant	SNV	rs144307110
	chr10:86962623	["C","T"]	240.01	0.114481	99.8855	-0.12727	0.10496	0.22532	SNCG	ENSP00000361087.3:p.(Ala104Val)	missense_variant	SNV	rs139784922
	chr1:144426370	["T","G"]	57.273	0.0273184	99.9727	-0.26098	0.21526	0.22536	NBPF15	ENSP00000481835.1:p.(Asp449Ala)	missense_variant	SNV	rs148988580
	chr15:74635499	["G","T"]	85.001	0.0405442	99.9595	0.21372	0.17628	0.22536	EDC3	ENSP00000320503.4:p.(Leu368Met)	missense_variant	SNV	rs144174126	likely benign	not provided
	chr18:46688909	["A","T"]	144	0.0686859	99.9313	-0.1646	0.13576	0.22536	ST8SIA5	ENSP00000445492.1:p.(Ser144Thr)	missense_variant	SNV	rs34776857
	chr2:148771169	["A","G"]	1123	0.535655	99.4643	0.059385	0.048981	0.22536	EPC2	ENSP00000258484.6:p.(Asn501Ser)	missense_variant	SNV	rs34444151
	chr22:21000385	["G","A"]	51	0.0243263	99.9757	-0.27586	0.22753	0.22537	THAP7	ENSP00000382084.2:p.(Pro142Leu)	missense_variant	SNV	rs201159085
	chr12:105024443	["G","A"]	322.01	0.153594	99.8464	0.11082	0.091404	0.22537	C12orf45		NMD_transcript_variant, intron_variant	SNV	rs149263780
	chr12:105024443	["G","A"]	322.01	0.153594	99.8464	0.11082	0.091404	0.22537	ALDH1L2	ENSP00000258494.9:p.(Thr918Met)	missense_variant	SNV	rs149263780
	chr19:45783768	["G","A"]	498.01	0.237544	99.7625	0.088529	0.07302	0.22537	AC011530.1		NMD_transcript_variant, intron_variant	SNV	rs537709152
	chr1:22509149	["G","C"]	49.003	0.0233737	99.9766	-0.28171	0.23238	0.2254	ZBTB40	ENSP00000384527.1:p.(Gln583His)	missense_variant	SNV	rs142101575
	chr10:73792016	["C","T"]	119	0.0567613	99.9432	-0.18068	0.14904	0.2254	ZSWIM8	ENSP00000381693.2:p.(Pro493Ser)	missense_variant	SNV	rs201081141
	chr11:112154989	["G","A"]	136	0.06487	99.9351	0.16907	0.13946	0.2254	IL18	ENSP00000280357.7:p.(Thr22Met)	missense_variant	SNV	rs61734549
	chr11:11891977	["A","G"]	200.01	0.0954019	99.9046	0.13956	0.11512	0.22541	USP47	ENSP00000382382.2:p.(Ser143Gly)	missense_variant	SNV	rs61729667
	chr2:73228937	["G","A"]	45	0.0214643	99.9785	-0.29381	0.24237	0.22542	PRADC1	ENSP00000258083.2:p.(Arg102Trp)	missense_variant	SNV	rs141828674
	chr11:801105	["C","T"]	158	0.0753637	99.9246	0.15727	0.12973	0.22542	PIDD1	ENSP00000337797.5:p.(Arg549His)	missense_variant	SNV	rs138401853
	chr19:45786085	["G","A"]	498	0.237539	99.7625	0.088519	0.07302	0.22542	DMWD	ENSP00000270223.5:p.(Pro471Ser)	missense_variant	SNV	rs199536506
	chr12:102195304	["G","C"]	172.15	0.082113	99.9179	-0.1503	0.12399	0.22543	PARPBP		intron_variant, splice_region_variant	SNV	rs182993583
	chr2:19973675	["A","G"]	248	0.118292	99.8817	-0.12442	0.10263	0.22543	WDR35	ENSP00000314444.5:p.(Val257Ala)	missense_variant	SNV	rs142955097	benign, likely benign	Cranioectodermal dysplasia 2, Cranioectodermal dysplasia 2, Short-rib thoracic dysplasia 7 with or without polydactyly, Short-rib thoracic dysplasia 7 with or without polydactyly, not provided, not specified
	chr10:73634643	["C","T"]	130	0.0620081	99.938	-0.17284	0.14259	0.22545	MYOZ1	ENSP00000352272.4:p.(Gly115Ser)	missense_variant	SNV	rs139908512	likely benign	not provided
	chr13:52465412	["C","T"]	1507.1	0.718865	99.2811	-0.050937	0.042022	0.22546	CKAP2	ENSP00000367276.4:p.(Pro476Ser)	missense_variant	SNV	rs143514154
	chr16:72125403	["G","A"]	1943.1	0.92683	99.0732	-0.044945	0.037079	0.22547	PMFBP1	ENST00000537465.5:c.2271C>T(p.(Leu757=))	splice_region_variant, synonymous_variant	SNV	rs35278932
	chr4:68129810	["G","A"]	124.01	0.059151	99.9408	-0.17727	0.14625	0.22548	TMPRSS11F	ENSP00000348639.2:p.(Ala4Val)	missense_variant, splice_region_variant	SNV	rs142296401
	chr5:134146373	["T","C"]	879.03	0.419285	99.5807	-0.067255	0.055487	0.22548	TCF7	ENSP00000378472.1:p.(Leu433Pro)	missense_variant	SNV	rs182366907
	chr1:158420073	["T","C"]	135	0.064393	99.9356	0.16989	0.14018	0.22554	OR10K2	ENSP00000493297.1:p.(Asn265Ser)	missense_variant	SNV	rs139543898
	chr6:46636383	["A","G"]	1329	0.633914	99.3661	0.054319	0.04482	0.22554	CYP39A1		intron_variant, splice_region_variant	SNV	rs187820748
	chr17:64862927	["C","G"]	49	0.0233723	99.9766	-0.28133	0.23214	0.22555	LRRC37A3	ENSP00000464535.1:p.(Ala1049Pro)	missense_variant	SNV	rs145450424
	chr9:76323048	["C","T"]	68.001	0.0324355	99.9676	-0.2354	0.19424	0.22555	PCSK5		intron_variant, splice_region_variant	SNV	rs554335715
	chr10:91908677	["C","T"]	49.001	0.0233728	99.9766	0.28154	0.23232	0.22556	FGFBP3	ENSP00000339067.3:p.(Arg98His)	missense_variant	SNV	rs541312392
	chr20:62338289	["C","T"]	62.001	0.0295736	99.9704	0.24623	0.20318	0.22556	LAMA5	ENSP00000252999.3:p.(Glu567Lys)	missense_variant	SNV	rs146912525
	chr19:55362400	["C","T"]	57.022	0.0271987	99.9728	0.26086	0.21525	0.22557	FAM71E2	ENSP00000398617.1:p.(Ala137Thr)	missense_variant	SNV	rs151037463
	chr4:158612207	["T","C"]	309.03	0.147403	99.8526	-0.11161	0.092098	0.22557	RXFP1		intron_variant, splice_region_variant	SNV	rs73860545
	chr17:35747163	["C","T"]	132.01	0.0629668	99.937	-0.17146	0.14149	0.22559	GAS2L2	ENSP00000474529.1:p.(Arg313His)	missense_variant	SNV	rs201782410
	chr20:25014047	["G","A"]	49	0.0233723	99.9766	-0.28161	0.2324	0.2256	ACSS1	ENSP00000316924.4:p.(Arg456Trp)	missense_variant	SNV	rs192033932
	chr3:12392611	["C","T"]	60	0.0286191	99.9714	0.25425	0.20982	0.2256	PPARG		intron_variant, splice_region_variant	SNV	rs370830238	benign, likely benign, uncertain significance	Diabetes Mellitus, Noninsulin-Dependent, with Acanthosis Nigricans and Hypertension, Obesity, PPARG-related familial partial lipodystrophy, not provided
	chr5:37341132	["C","T"]	92.004	0.0438846	99.9561	-0.20534	0.16945	0.2256	NUP155	ENSP00000231498.3:p.(Val402Met)	missense_variant	SNV	rs148814027	uncertain significance	Atrial fibrillation, familial, 15
	chr9:32419182	["C","T"]	165.01	0.0787074	99.9213	0.15296	0.12623	0.22561	ACO1		intron_variant, splice_region_variant	SNV	rs201631903
	chr9:13192286	["T","C"]	92.005	0.043885	99.9561	-0.20533	0.16945	0.22562	MPDZ	ENSP00000446358.1:p.(Ile605Val)	missense_variant	SNV	rs200101388	uncertain significance	not provided
	chr10:86925884	["C","T"]	381.05	0.181755	99.8182	0.10145	0.083726	0.22562	BMPR1A		NMD_transcript_variant, intron_variant	SNV	rs113682796
	chr3:184577996	["G","A"]	70	0.033389	99.9666	-0.23536	0.19424	0.22563	EPHB3	ENSP00000332118.2:p.(Val580Ile)	missense_variant	SNV	rs139326780
	chr11:4914745	["G","A"]	120.01	0.057243	99.9428	0.1798	0.14839	0.22564	OR51G2	ENSP00000493323.1:p.(Arg307Ter)	stop_gained	SNV	rs145892529
	chr1:21887589	["C","T"]	514	0.245171	99.7548	-0.087236	0.071997	0.22564	HSPG2	ENSP00000363827.3:p.(Met263Ile)	missense_variant	SNV	rs142194150	benign	not provided
	chr4:7433330	["G","A"]	60	0.0286191	99.9714	-0.25451	0.21005	0.22565	PSAPL1	ENSP00000317445.4:p.(Ala517Val)	missense_variant	SNV	rs375187579
	chr2:119372310	["G","A"]	305.01	0.145485	99.8545	0.1134	0.093592	0.22565	DBI	ENSP00000486361.1:p.(Gly147Arg)	missense_variant	SNV	rs8192507	benign	not provided
	chr11:6625727	["C","T"]	1062	0.506559	99.4934	0.060979	0.050329	0.22566	DCHS1	ENST00000299441.4:c.6732G>A(p.(Arg2244=))	splice_region_variant, synonymous_variant	SNV	rs148800772	benign	not provided
	chr19:57889020	["T","A"]	1314.2	0.626854	99.3731	-0.054478	0.044963	0.22566	AC010326.2		NMD_transcript_variant, intron_variant	SNV	rs189839376
	chr7:128715622	["C","T"]	59.001	0.0281426	99.9719	0.25657	0.21176	0.22567	FAM71F1	ENSP00000326652.4:p.(Arg61Trp)	missense_variant	SNV	rs142575419
	chr12:125654210	["C","A"]	1325	0.632006	99.368	0.054265	0.044787	0.22567	TMEM132B	ENSP00000299308.3:p.(Leu913Met)	missense_variant	SNV	rs61940807
	chr3:49125313	["T","A"]	32.002	0.0152645	99.9847	0.34819	0.28739	0.22568	LAMB2	ENSP00000388325.1:p.(Asn887Ile)	missense_variant	SNV	rs376553423	uncertain significance	LAMB2-related infantile-onset nephrotic syndrome, Pierson syndrome
	chr2:147939132	["G","A"]	65.001	0.0310045	99.969	-0.2445	0.2018	0.22568	ORC4		intron_variant, splice_region_variant	SNV	rs374817217
	chr5:31983322	["G","A"]	266	0.126878	99.8731	-0.12136	0.10017	0.22568	PDZD2	ENSP00000402033.1:p.(Arg215Gln)	missense_variant	SNV	rs73751750
	chr16:16136650	["C","T"]	675.02	0.321975	99.678	-0.076762	0.063357	0.22568	ABCC1		intron_variant, splice_region_variant	SNV	rs45503397
	chr6:89672283	["C","T"]	45	0.0214643	99.9785	-0.29354	0.24229	0.22569	MDN1	ENSP00000358400.3:p.(Val4571Met)	missense_variant	SNV	rs138617275
	chr19:39863618	["C","T"]	115	0.0548533	99.9451	0.18365	0.15158	0.22569	FCGBP		intron_variant, splice_region_variant	SNV	rs200288664
	chr10:69485186	["G","A"]	121	0.0577152	99.9423	-0.17907	0.1478	0.22569	TSPAN15	ENSP00000362387.2:p.(Gly110Ser)	missense_variant	SNV	rs35426769
	chr1:113123991	["G","A"]	186	0.0887193	99.9113	-0.14485	0.11956	0.22569	LRIG2	ENSP00000355396.4:p.(Gly1030Arg)	missense_variant	SNV	rs61751735	likely benign	not provided
	chr22:36936600	["G","A"]	64.001	0.0305275	99.9695	-0.24639	0.20337	0.2257	CSF2RB	ENSP00000385271.1:p.(Gly512Arg)	missense_variant	SNV	rs138597994	uncertain significance	not provided
	chr3:121716955	["G","C"]	38	0.0181254	99.9819	-0.31951	0.26373	0.22571	GOLGB1	ENSP00000377275.3:p.(Ala357Gly)	missense_variant	SNV	rs151043306
	chr10:13651898	["G","A"]	156	0.0744097	99.9256	0.15771	0.13018	0.22571	FRMD4A		intron_variant, splice_region_variant	SNV	rs61754562	likely benign	not provided
	chr17:3421109	["A","G"]	63.013	0.0300563	99.9699	0.24802	0.20473	0.22572	OR3A3	ENSP00000291231.1:p.(Asn181Ser)	missense_variant	SNV	rs202196530
	chr9:71700673	["C","T"]	73.001	0.0348204	99.9652	0.23048	0.19025	0.22572	CEMIP2	ENSP00000366243.4:p.(Glu1116Lys)	missense_variant	SNV	rs201553900
	chr4:71451250	["G","A"]	411.01	0.196046	99.804	-0.097264	0.080286	0.22572	SLC4A4	ENSP00000393557.1:p.(Gly424Asp)	missense_variant	SNV	rs148635969	benign	Autosomal recessive proximal renal tubular acidosis, not provided
	chr1:237566759	["C","T"]	1763	0.840925	99.1591	0.047057	0.038845	0.22573	RYR2	ENSP00000355533.2:p.(Ala1136Val)	missense_variant	SNV	rs72549415	benign, likely benign	Arrhythmogenic right ventricular dysplasia 2, Cardiomyopathy, Cardiovascular phenotype, Catecholaminergic polymorphic ventricular tachycardia, Catecholaminergic polymorphic ventricular tachycardia 1, not provided, not specified
	chr4:10444786	["C","T"]	37.001	0.0176489	99.9824	-0.32386	0.26734	0.22574	ZNF518B	ENSP00000317614.3:p.(Glu515Lys)	missense_variant	SNV	rs142752312
	chr22:50489581	["G","A"]	442.01	0.210832	99.7892	-0.093793	0.077425	0.22574	MIOX	ENSP00000216075.6:p.(Arg229His)	missense_variant	SNV	rs143037340
	chr17:76733609	["G","A"]	1693.1	0.807584	99.1924	-0.048031	0.039649	0.22574	METTL23	ENSP00000341543.5:p.(Asp166Asn)	missense_variant	SNV	rs138247613	benign, likely benign	not provided, not specified
	chr8:144312181	["G","A"]	619.34	0.295416	99.7046	-0.079492	0.06562	0.22575	HSF1	ENSP00000431512.1:p.(Arg360Gln)	missense_variant	SNV	rs150889947
	chr11:130915698	["C","A"]	200	0.0953971	99.9046	-0.13908	0.11481	0.22577	SNX19	ENSP00000265909.4:p.(Arg81Leu)	missense_variant	SNV	rs150787445
	chr19:40877258	["C","T"]	54.037	0.0257749	99.9742	-0.26786	0.22114	0.22578	AC008537.1		NMD_transcript_variant, intron_variant	SNV	rs147570552
	chr19:40877258	["C","T"]	54.037	0.0257749	99.9742	-0.26786	0.22114	0.22578	CYP2A7	ENSP00000301146.4:p.(Val365Met)	missense_variant	SNV	rs147570552
	chr19:12577392	["T","A"]	38.001	0.0181259	99.9819	-0.31927	0.26358	0.22579	AC010422.6		NMD_transcript_variant, intron_variant	SNV	rs776641164
	chr7:143222622	["GAGA","G"]	370.01	0.176489	99.8235	-0.10225	0.084412	0.2258	TAS2R40	ENSP00000386210.3:p.(Lys184del)	inframe_deletion	deletion	rs565742335
	chr3:47266990	["G","T"]	74.008	0.0353007	99.9647	0.22914	0.18917	0.22581	KIF9	ENSP00000265529.3:p.(Leu252Met)	missense_variant	SNV	rs144890162
	chr16:28063202	["T","C"]	227.94	0.108724	99.8913	-0.1303	0.10758	0.22581	GSG1L	ENSP00000394954.2:p.(Thr75Ala)	missense_variant	SNV	rs575891942
	chr3:37980773	["C","T"]	46	0.0219413	99.9781	-0.29018	0.23958	0.22582	CTDSPL	ENSP00000273179.5:p.(Thr246Met)	missense_variant	SNV	rs115508245
	chr14:90689568	["G","A"]	104	0.0496065	99.9504	-0.19306	0.15939	0.22582	TTC7B	ENSP00000336127.4:p.(Arg308Trp)	missense_variant	SNV	rs143808424
	chr10:93333904	["G","A"]	449.01	0.214171	99.7858	-0.093097	0.076864	0.22582	MYOF	ENSP00000352208.4:p.(Arg1525Trp)	missense_variant	SNV	rs201634420	likely benign	not provided
	chr15:23686265	["A","G"]	499.06	0.238044	99.762	0.088777	0.073297	0.22582	NDN	ENSP00000332643.4:p.(Val318Ala)	missense_variant	SNV	rs114077338	benign, likely benign	not provided
	chr15:82809932	["C","T"]	73.003	0.0348214	99.9652	-0.23039	0.19022	0.22583	WHAMM	ENSP00000286760.4:p.(Pro69Leu)	missense_variant	SNV	rs201191404
	chr11:3667387	["C","T"]	281	0.134033	99.866	0.11677	0.096408	0.22583	CHRNA10	ENSP00000250699.2:p.(Cys247Tyr)	missense_variant	SNV	rs138838925
	chr2:201618988	["G","A"]	294	0.140234	99.8598	-0.1142	0.094288	0.22583	C2CD6	ENSP00000409937.1:p.(Ala48Val)	missense_variant	SNV	rs145254410
	chr19:36094025	["C","A"]	637.01	0.303845	99.6962	0.078798	0.065059	0.22583	WDR62		intron_variant, splice_region_variant	SNV	rs138928852	benign	Microcephaly 2, primary, autosomal recessive, with or without cortical malformations, not provided, not specified
	chr15:101066209	["C","T"]	74.001	0.0352974	99.9647	-0.22882	0.18893	0.22585	LRRK1		intron_variant, splice_region_variant	SNV	rs185384942	likely benign	not provided
	chr22:50245960	["C","T"]	83	0.0395898	99.9604	0.21613	0.17846	0.22585	HDAC10	ENSP00000216271.5:p.(Ala595Thr)	missense_variant	SNV	rs201027749
	chr13:110880034	["G","A"]	1988	0.948247	99.0518	-0.044403	0.036663	0.22586	ANKRD10	ENSP00000267339.2:p.(Thr289Met)	missense_variant	SNV	rs34910313
	chr12:14674685	["T","G"]	54.003	0.0257586	99.9742	-0.26804	0.22132	0.22587	GUCY2C	ENSP00000261170.3:p.(Asn342His)	missense_variant	SNV	rs142547014	uncertain significance	not provided
	chr6:136561577	["C","T"]	1359	0.648223	99.3518	0.053439	0.044125	0.22587	MAP3K5	ENSP00000351908.4:p.(Asp1315Asn)	missense_variant	SNV	rs41288957
	chr11:65945699	["A","AAATACCTACCAACAGTT"]	810.12	0.386415	99.6136	0.069684	0.05754	0.22588	TSGA10IP	ENSP00000484252.1:p.(Val15IlefsTer161)	frameshift_variant	insertion	rs530871335
	chr1:155173782	["G","C"]	32	0.0152635	99.9847	0.34831	0.28762	0.22589	AL713999.1		NMD_transcript_variant, intron_variant	SNV	rs537603676
	chr15:38559898	["C","T"]	69	0.032912	99.9671	-0.23719	0.19586	0.2259	RASGRP1	ENSP00000452859.1:p.(Arg99Gln)	missense_variant	SNV	rs202243185	likely benign	not provided
	chr3:158667022	["A","G"]	189.02	0.0901598	99.9098	-0.14327	0.11831	0.2259	LXN	ENSP00000264265.3:p.(Ile187Thr)	missense_variant	SNV	rs150659006
	chr10:94357327	["G","C"]	378.01	0.180305	99.8197	-0.10141	0.083743	0.2259	NOC3L	ENSP00000360412.3:p.(Pro119Ala)	missense_variant	SNV	rs45484894
	chr3:186677075	["C","T"]	410.02	0.195574	99.8044	0.09804	0.080959	0.2259	HRG	ENSP00000232003.4:p.(Pro257Leu)	missense_variant	SNV	rs150522400
	chr1:177278557	["C","T"]	72.003	0.0343444	99.9657	-0.23204	0.19161	0.22591	BRINP2		intron_variant, splice_region_variant	SNV	rs138799872
	chr5:42801077	["C","T"]	634.03	0.302423	99.6976	-0.07838	0.064725	0.22591	SELENOP	ENSP00000425915.1:p.(Met263Ile)	missense_variant	SNV	rs146125471
	chr11:46659466	["C","T"]	44.001	0.0209878	99.979	-0.29662	0.24496	0.22593	ATG13	ENSP00000432412.1:p.(Ser257Phe)	missense_variant	SNV	rs139176250
	chr7:124746565	["C","T"]	122	0.0581922	99.9418	0.17823	0.14719	0.22593	GPR37	ENSP00000306449.2:p.(Arg601His)	missense_variant	SNV	rs199987277
	chr19:10467155	["A","G"]	825.02	0.393523	99.6065	0.068888	0.05689	0.22593	PDE4A	ENSP00000370078.3:p.(Glu732Gly)	missense_variant	SNV	rs62638759	benign	not provided
	chr6:56572940	["A","G"]	58.003	0.0276666	99.9723	0.25861	0.21357	0.22594	DST	ENSP00000354508.3:p.(Leu4243Ser)	missense_variant	SNV	rs201758531	likely benign, uncertain significance	Epidermolysis bullosa simplex 3, localized or generalized intermediate, with BP230 deficiency, Hereditary sensory and autonomic neuropathy type 6, not specified
	chr9:35304109	["C","T"]	214.01	0.10208	99.8979	0.13465	0.1112	0.22595	UNC13B	ENSP00000490228.1:p.(Gln1569Ter)	stop_gained	SNV	rs149679789
	chr6:26234498	["C","G"]	468	0.223229	99.7768	0.0912	0.07532	0.22596	HIST1H1D	ENSP00000244534.5:p.(Ala146Pro)	missense_variant	SNV	rs41266813
	chr9:131072627	["T","C"]	57.01	0.0271929	99.9728	0.26104	0.21559	0.22597	LAMC3		intron_variant, splice_region_variant	SNV	rs199876434	likely benign	not provided
	chr16:19171703	["A","G"]	736.04	0.35108	99.6489	-0.073097	0.06037	0.22597	AC099518.3		NMD_transcript_variant, intron_variant	SNV	rs76878410
	chr3:52382379	["G","A"]	69	0.032912	99.9671	-0.23688	0.19564	0.22598	DNAH1	ENSP00000401514.2:p.(Arg2622Gln)	missense_variant	SNV	rs200587980	uncertain significance	Ciliary dyskinesia, primary, 37, Spermatogenic failure 18
	chr3:9941005	["G","A"]	150.01	0.0715526	99.9284	-0.16093	0.13291	0.22598	CRELD1	ENSP00000321856.5:p.(Ala206Thr)	missense_variant	SNV	rs200024536	benign	Atrioventricular septal defect, susceptibility to, 2
	chr10:16928286	["G","C"]	185.01	0.0882471	99.9118	0.14445	0.1193	0.22598	CUBN	ENSP00000367064.4:p.(Gln2048Glu)	missense_variant	SNV	rs146995189	likely benign	Imerslund-Grasbeck syndrome
	chr9:72059286	["C","T"]	247	0.117815	99.8822	-0.12487	0.10313	0.22599	C9orf57	ENSP00000366223.3:p.(Gly38Ser)	missense_variant	SNV	rs201522474
	chr18:31520807	["A","G"]	119.01	0.056766	99.9432	0.18079	0.14932	0.226	DSG2	ENSP00000261590.8:p.(His74Arg)	missense_variant	SNV	rs201855245	likely benign, uncertain significance	Arrhythmogenic right ventricular dysplasia 10, Cardiomyopathy, Cardiovascular phenotype, not provided, not specified
	chr3:114178659	["T","G"]	56.004	0.0267131	99.9733	-0.26291	0.21715	0.22601	DRD3		5_prime_UTR_variant, splice_region_variant	SNV	rs201872343	uncertain significance	Hereditary essential tremor
	chr11:77279402	["G","GA"]	161.08	0.0768328	99.9232	0.15516	0.12816	0.22602	GDPD4		intron_variant, splice_region_variant	insertion	rs767066570
	chr2:111843541	["C","A"]	2126.1	1.01412	98.9859	0.042969	0.035492	0.22602	ANAPC1	ENSP00000339109.3:p.(Met637Ile)	missense_variant	SNV	rs138079387
	chr5:77437389	["C","T"]	131	0.0624851	99.9375	0.17235	0.14236	0.22603	WDR41	ENSP00000296679.4:p.(Arg347His)	missense_variant	SNV	rs35774719
	chr17:10511876	["A","G"]	47.018	0.0224269	99.9776	-0.28101	0.23212	0.22604	MYH1	ENSP00000226207.5:p.(Ile460Thr)	missense_variant	SNV	rs201061123
	chr19:17251995	["C","G"]	29.001	0.0138331	99.9862	0.3654	0.30184	0.22606	USHBP1	ENSP00000252597.2:p.(Gly572Ala)	missense_variant	SNV	rs540589265
	chr8:11974110	["T","C"]	70.007	0.0333923	99.9666	-0.23192	0.19158	0.22606	DEFB136	ENSP00000371644.2:p.(Met22Val)	missense_variant	SNV	rs199510261
	chr3:183020165	["C","T"]	160	0.0763177	99.9237	-0.15561	0.12854	0.22606	MCCC1	ENSP00000265594.4:p.(Gly648Ser)	missense_variant	SNV	rs149017703	uncertain significance	3-methylcrotonyl-CoA carboxylase 1 deficiency, Methylcrotonyl-CoA carboxylase deficiency, not provided
	chr2:241088071	["CTTCCCTAGG","C"]	316.01	0.150732	99.8493	0.1106	0.091363	0.22606	MTERF4		3_prime_UTR_variant, NMD_transcript_variant	deletion	rs938650824
	chr19:57443449	["G","A"]	790.01	0.376823	99.6232	-0.070402	0.058156	0.22606	ZNF749	ENSP00000333980.4:p.(Glu101Lys)	missense_variant	SNV	rs61747531
	chr2:238041373	["TAC","T"]	647.04	0.308629	99.6914	-0.077139	0.063723	0.22608	UBE2F-SCLY		3_prime_UTR_variant, NMD_transcript_variant	deletion	rs535562848
	chr10:104064582	["C","T"]	193	0.0920582	99.9079	-0.14213	0.11742	0.2261	COL17A1	ENSP00000340937.5:p.(Asp208Asn)	missense_variant	SNV	rs142292391
	chr2:208266420	["G","A"]	61.001	0.0290966	99.9709	-0.25188	0.20809	0.22611	PIKFYVE		intron_variant, splice_region_variant	SNV	rs541362896	likely benign	Fleck corneal dystrophy
	chr18:335075	["C","G"]	31.004	0.0147885	99.9852	-0.35333	0.29192	0.22613	COLEC12	ENSP00000383115.3:p.(Glu495Gln)	missense_variant	SNV	rs376978607
	chr19:36748656	["G","A"]	50.212	0.0239504	99.976	-0.27816	0.22981	0.22613	ZNF850	ENSP00000464976.1:p.(Thr795Ile)	missense_variant	SNV	rs750704764
	chrX:312931	["G","C"]	101	0.0481755	99.9518	-0.19604	0.16197	0.22614	GTPBP6		intron_variant, splice_region_variant	SNV	rs370636251
	chr17:81672631	["A","AGCAGCG"]	131.01	0.0624899	99.9375	-0.17201	0.14211	0.22614	CCDC137	ENSP00000458350.1:p.(Arg277_Gln278dup)	inframe_insertion	insertion	rs750563919
	chr20:2482016	["G","A"]	59.004	0.028144	99.9719	-0.25605	0.21155	0.22615	AL049650.1		NMD_transcript_variant, intron_variant	SNV	rs753111608
	chr1:76412329	["A","G"]	384.01	0.183167	99.8168	0.10035	0.082915	0.22615	ST6GALNAC3	ENSP00000329214.3:p.(Ile179Val)	missense_variant	SNV	rs142883428
	chr22:40424244	["C","T"]	33	0.0157405	99.9843	-0.34286	0.28328	0.22616	MKL1	ENSP00000479510.1:p.(Glu182Lys)	missense_variant	SNV	rs200627669
	chr13:48707750	["T","A"]	39.001	0.0186029	99.9814	-0.31508	0.26032	0.22616	CYSLTR2	ENSP00000477930.1:p.(Asn311Lys)	missense_variant	SNV	rs201885552
	chr11:119026079	["G","A"]	214	0.102075	99.8979	-0.13436	0.11101	0.22616	SLC37A4	ENSP00000476176.2:p.(Ala291Val)	missense_variant, splice_region_variant	SNV	rs200147602	likely benign	Glucose-6-phosphate transport defect, not provided
	chr3:128101650	["TA","T"]	30.139	0.0143759	99.9856	-0.35903	0.29665	0.22617	RUVBL1		intron_variant, splice_region_variant	deletion	rs111737766
	chr16:57931779	["G","A"]	32.001	0.015264	99.9847	-0.34783	0.28739	0.22617	CNGB1	ENSP00000251102.8:p.(Pro491Leu)	missense_variant	SNV	rs199960733	uncertain significance	not provided
	chr10:79942411	["G","A"]	65.009	0.0310083	99.969	0.24427	0.20182	0.22617	SFTPD	ENSP00000361366.3:p.(Pro137Leu)	missense_variant	SNV	rs141481902
	chr16:30358207	["G","A"]	78.002	0.0372058	99.9628	-0.22274	0.18404	0.22618	TBC1D10B	ENSP00000386538.3:p.(Arg722Trp)	missense_variant	SNV	rs376756550
	chr6:63694666	["A","G"]	35.001	0.016695	99.9833	-0.3326	0.27482	0.22619	PHF3	ENSP00000262043.3:p.(Gln861Arg)	missense_variant	SNV	rs373741969
	chr10:73523642	["G","A"]	145.01	0.0691677	99.9308	-0.16341	0.13503	0.22619	USP54	ENSP00000345216.4:p.(Ala768Val)	missense_variant	SNV	rs187855853
	chr10:124942948	["A","G"]	273.02	0.130227	99.8698	0.11899	0.09832	0.22619	ZRANB1	ENSP00000352676.4:p.(His152Arg)	missense_variant	SNV	rs77656372
	chr1:62210019	["GGAA","G"]	346.08	0.165075	99.8349	-0.10605	0.08763	0.22619	L1TD1	ENSP00000419901.1:p.(Glu420del)	inframe_deletion	deletion	rs137939193
	chr20:33659944	["C","T"]	390	0.186024	99.814	-0.09981	0.082471	0.22619	NECAB3	ENSP00000246190.6:p.(Arg195His)	missense_variant	SNV	rs186672768
	chr11:107665112	["G","A"]	36.002	0.0171724	99.9828	-0.32797	0.271	0.2262	ELMOD1	ENSP00000265840.7:p.(Arg307His)	missense_variant	SNV	rs200567010
	chr7:134309396	["A","C"]	104.01	0.0496113	99.9504	-0.19133	0.1581	0.2262	SLC35B4	ENSP00000367770.4:p.(Leu54Trp)	missense_variant	SNV	rs200701170
	chr3:56729338	["C","T"]	163	0.0777486	99.9223	-0.15412	0.12735	0.2262	ARHGEF3	ENSP00000341071.4:p.(Asp537Asn)	missense_variant	SNV	rs138533417
	chr11:66334985	["C","T"]	226	0.107799	99.8922	0.13097	0.10822	0.2262	RIN1	ENSP00000310406.4:p.(Gly272Arg)	missense_variant	SNV	rs201610229
	chr1:32672534	["T","C"]	59.006	0.028145	99.9719	0.25601	0.21155	0.22622	RBBP4		intron_variant, splice_region_variant	SNV	rs371699415
	chr18:59448058	["T","C"]	63.004	0.030052	99.9699	-0.24778	0.20475	0.22622	CCBE1	ENSP00000404464.2:p.(Thr234Ala)	missense_variant	SNV	rs140459879
	chr9:128125448	["G","A"]	78	0.0372049	99.9628	0.22269	0.18402	0.22622	PTGES2		intron_variant, splice_region_variant	SNV	rs201969664
	chr9:109925074	["C","T"]	74.003	0.0352984	99.9647	-0.22864	0.18894	0.22623	PALM2-AKAP2	ENSP00000363654.3:p.(Thr129Met)	missense_variant	SNV	rs150674445
	chr9:109925074	["C","T"]	74.003	0.0352984	99.9647	-0.22864	0.18894	0.22623	PALM2	ENSP00000323805.4:p.(Thr129Met)	missense_variant	SNV	rs150674445
	chr19:40792513	["C","T"]	87.001	0.0414982	99.9585	0.21087	0.17425	0.22623	RAB4B-EGLN2		NMD_transcript_variant, intron_variant	SNV	rs1022617131
	chr21:45998891	["C","T"]	374	0.178393	99.8216	0.10136	0.083759	0.22623	COL6A1		intron_variant, splice_region_variant	SNV	rs143812383	benign, likely benign	Bethlem myopathy 1, not provided, not specified
	chr7:36357126	["G","C"]	74	0.0352969	99.9647	-0.22576	0.18657	0.22624	KIAA0895	ENSP00000297063.6:p.(Pro215Ala)	missense_variant	SNV	rs199774798
	chr3:99849395	["C","G"]	110	0.0524684	99.9475	-0.18613	0.15381	0.22624	FILIP1L	ENSP00000346560.3:p.(Gly761Arg)	missense_variant	SNV	rs199518119
	chr19:47555745	["C","G"]	124	0.0591462	99.9409	0.17709	0.14634	0.22624	ZNF541	ENSP00000313258.4:p.(Gly38Arg)	missense_variant	SNV	rs147774355
	chr7:137015979	["C","G"]	172	0.0820415	99.918	0.15007	0.12402	0.22625	CHRM2	ENSP00000399745.2:p.(Pro372Ala)	missense_variant	SNV	rs138806839	likely benign	Dilated Cardiomyopathy, Dominant, not provided, not specified
	chr16:1917914	["T","A"]	82.065	0.0391438	99.9609	0.21467	0.17741	0.22626	HS3ST6	ENSP00000416741.3:p.(Tyr137Phe)	missense_variant	SNV	rs201534989
	chr5:129015913	["G","A"]	93.007	0.044363	99.9556	0.20417	0.16873	0.22626	SLC27A6	ENSP00000262462.4:p.(Arg333His)	missense_variant	SNV	rs145458325
	chr22:42127631	["C","G"]	122.2	0.0582876	99.9417	-0.17252	0.14257	0.22626	CYP2D6	ENSP00000353820.5:p.(Arg330Pro)	missense_variant	SNV	rs141009491
	chr13:113453317	["C","G"]	283	0.134987	99.865	0.11754	0.097137	0.22626	ADPRHL1	ENSP00000489048.1:p.(Gly41Arg)	missense_variant	SNV	rs34085933
	chr12:105047673	["G","A"]	68.018	0.0324436	99.9676	0.23855	0.19714	0.22627	C12orf45		NMD_transcript_variant, intron_variant	SNV	rs571120390
	chr20:2794391	["G","C"]	787.02	0.375397	99.6246	-0.070498	0.058262	0.22627	CPXM1	ENSP00000369979.2:p.(Asp668Glu)	missense_variant	SNV	rs61729232
	chr4:8414323	["C","T"]	46.001	0.0219418	99.9781	-0.28986	0.23958	0.22632	ACOX3	ENSP00000348775.4:p.(Arg171His)	missense_variant	SNV	rs151168322
	chr16:19114555	["G","A"]	47.004	0.0224202	99.9776	0.28698	0.2372	0.22633	ITPRIPL2	ENSP00000370849.3:p.(Gly32Arg)	missense_variant	SNV	rs199757511
	chr16:19114555	["G","A"]	47.004	0.0224202	99.9776	0.28698	0.2372	0.22633	AC099518.3		NMD_transcript_variant, intron_variant	SNV	rs199757511
	chr17:66877345	["G","A"]	162	0.0772716	99.9227	-0.15487	0.12801	0.22633	CACNG5	ENSP00000436836.1:p.(Gly5Arg)	missense_variant	SNV	rs149430161
	chr2:219551771	["G","A"]	49	0.0233723	99.9766	-0.28083	0.23213	0.22635	OBSL1	ENSP00000385636.1:p.(Pro1814Leu)	missense_variant	SNV	rs199592039	uncertain significance	not provided
	chr11:10799116	["TAAA","T"]	425.62	0.203015	99.797	-0.095552	0.078981	0.22635	EIF4G2		intron_variant, splice_region_variant	deletion	rs372541323
	chr11:56412839	["TGTA","T"]	78.006	0.0372077	99.9628	-0.22264	0.18403	0.22636	OR5AL1	ENSP00000477393.1:p.(Val50del)	inframe_deletion	deletion	rs766401944
	chr11:1246263	["C","A"]	80.154	0.0382323	99.9618	0.21994	0.18181	0.22637	MUC5B	ENSP00000436812.1:p.(Thr3128Asn)	missense_variant	SNV	rs201554359
	chr1:25800333	["G","C"]	65.019	0.0310131	99.969	0.24388	0.20159	0.22638	SELENON	ENSP00000355141.2:p.(Gly35Arg)	missense_variant	SNV	rs398124359	uncertain significance	Congenital myopathy with fiber type disproportion, Eichsfeld type congenital muscular dystrophy, SEPN1-Related Disorders, not provided
	chr1:47287615	["C","T"]	317.02	0.151214	99.8488	-0.11041	0.091264	0.22638	STIL	ENSP00000360944.3:p.(Ala357Thr)	missense_variant	SNV	rs75426387	likely benign, uncertain significance	not provided, not specified
	chr1:980212	["C","T"]	44.001	0.0209878	99.979	0.2965	0.2451	0.2264	PERM1	ENSP00000414022.3:p.(Arg273His)	missense_variant	SNV	rs143775054
	chr17:76290033	["C","T"]	47.006	0.0224212	99.9776	-0.28671	0.23701	0.2264	QRICH2	ENSP00000490761.1:p.(Val1253Ile)	missense_variant	SNV	rs369315473
	chr22:40367695	["A","G"]	117	0.0558073	99.9442	-0.18181	0.1503	0.2264	AL022238.4		NMD_transcript_variant, intron_variant	SNV	rs146937362
	chr19:35311958	["A","C"]	854.04	0.407365	99.5926	0.067844	0.056084	0.2264	MAG	ENSP00000376048.2:p.(Asn553His)	missense_variant	SNV	rs141352771	benign	Hereditary spastic paraplegia 75
	chr16:84838560	["G","A"]	75	0.0357739	99.9642	-0.22725	0.18786	0.22641	CRISPLD2	ENSP00000262424.5:p.(Gly22Asp)	missense_variant	SNV	rs147872508
	chr1:66739491	["G","A"]	92.004	0.0438846	99.9561	-0.205	0.16947	0.22641	SGIP1	ENSP00000237247.6:p.(Asp761Asn)	missense_variant	SNV	rs138254798
	chr19:4491800	["C","T"]	129	0.0615311	99.9385	0.17182	0.14204	0.22641	HDGFL2	ENSP00000483345.1:p.(Pro215Ser)	missense_variant	SNV	rs201430193
	chr20:50597718	["C","T"]	1115	0.531839	99.4682	-0.059194	0.048934	0.22641	RIPOR3		intron_variant, splice_region_variant	SNV	rs116082339
	chr19:38418438	["G","T"]	74	0.0352969	99.9647	-0.22853	0.18893	0.22642	RASGRP4	ENSP00000465742.1:p.(Pro264Thr)	NMD_transcript_variant, missense_variant	SNV	rs200429403
	chr15:39617752	["G","A"]	165	0.0787026	99.9213	0.15224	0.12586	0.22642	FSIP1	ENSP00000280236.3:p.(Pro561Leu)	missense_variant	SNV	rs71472405
	chr17:30956470	["GT","G"]	75.001	0.0357744	99.9642	-0.22404	0.18522	0.22643	ADAP2		splice_donor_variant	deletion	rs780871143
	chr15:78766112	["C","A"]	180	0.0858574	99.9141	-0.14662	0.12121	0.22643	ADAMTS7	ENSP00000373472.4:p.(Ala1267Ser)	missense_variant	SNV	rs138786978
	chr7:27827745	["A","G"]	27.001	0.0128791	99.9871	-0.37836	0.3128	0.22644	TAX1BP1	ENSP00000386515.1:p.(Glu722Gly)	missense_variant	SNV	rs557561150
	chr1:156937379	["T","G"]	39.002	0.0186034	99.9814	-0.3148	0.26025	0.22644	ARHGEF11	ENSP00000357177.3:p.(Gln1437Pro)	missense_variant	SNV	rs370918950
	chr13:72773818	["T","C"]	75.006	0.0357768	99.9642	0.22727	0.18789	0.22644	DIS3	ENSP00000366997.4:p.(Arg369Gly)	missense_variant	SNV	rs148896062
	chr3:8630900	["C","T"]	181	0.0863344	99.9137	-0.14659	0.12119	0.22644	SSUH2	ENSP00000439378.1:p.(Ala144Thr)	missense_variant	SNV	rs150281754
	chr19:629614	["G","C"]	62.001	0.0295736	99.9704	-0.24964	0.20639	0.22645	POLRMT	ENSP00000465759.2:p.(His250Asp)	missense_variant	SNV	rs137994680	pathogenic	Combined oxidative phosphorylation deficiency 55
	chr18:58696435	["G","A"]	79.181	0.0377682	99.9622	-0.21843	0.18058	0.22645	MALT1	ENSP00000319279.4:p.(Arg149Gln)	missense_variant	SNV	rs147414021	uncertain significance	Combined immunodeficiency due to MALT1 deficiency
	chr19:35874834	["G","A"]	817.01	0.389702	99.6103	0.069012	0.057055	0.22645	APLP1	ENSP00000221891.3:p.(Val437Met)	missense_variant	SNV	rs35358477
	chr4:8216230	["A","C"]	47	0.0224183	99.9776	-0.28669	0.23702	0.22646	SH3TC1	ENSP00000245105.3:p.(Thr201Pro)	missense_variant	SNV	rs374629121
	chr7:98935655	["C","T"]	88.001	0.0419752	99.958	0.20983	0.17348	0.22646	TRRAP	ENSP00000352925.4:p.(Pro1364Leu)	missense_variant	SNV	rs199559167	likely benign	not provided
	chr22:29341532	["C","T"]	273	0.130217	99.8698	0.11923	0.098583	0.22648	AP1B1	ENSP00000350199.2:p.(Val589Met)	missense_variant	SNV	rs149960917
	chr15:64821458	["G","A"]	669.09	0.319146	99.6809	0.076899	0.063581	0.22649	PIF1	ENSP00000328174.6:p.(Arg294Trp)	missense_variant	SNV	rs147531239
	chr7:47902519	["G","A"]	128	0.0610541	99.9389	-0.17381	0.14372	0.2265	PKD1L1		intron_variant, splice_region_variant	SNV	rs187924501	likely benign	not provided
	chr7:47902519	["G","A"]	128	0.0610541	99.9389	-0.17381	0.14372	0.2265	HUS1		NMD_transcript_variant, intron_variant	SNV	rs187924501	likely benign	not provided
	chr17:76011602	["C","G"]	188	0.0896733	99.9103	-0.14378	0.11888	0.2265	EVPL	ENSP00000465630.1:p.(Glu901Gln)	missense_variant	SNV	rs149647483
	chr19:52366178	["A","G"]	338.02	0.161231	99.8388	-0.10646	0.088026	0.2265	ZNF610	ENSP00000324441.8:p.(Lys267Arg)	missense_variant	SNV	rs142300380
	chr16:11752839	["T","A"]	57.002	0.0271891	99.9728	0.26047	0.21538	0.22651	ZC3H7A		intron_variant, splice_region_variant	SNV	rs374935309
	chr11:66561558	["T","C"]	94.023	0.0448476	99.9552	-0.20277	0.16766	0.22651	ACTN3	ENSP00000422007.1:p.(Ile742Thr)	missense_variant	SNV	rs370343189
	chr5:132644755	["C","G"]	92.632	0.0441841	99.9558	0.20518	0.16965	0.22652	AC116366.3		3_prime_UTR_variant, NMD_transcript_variant	SNV	rs142871148
	chr1:201207742	["G","A"]	225	0.107322	99.8927	0.13111	0.10841	0.22652	IGFN1	ENSP00000334714.4:p.(Arg950Lys)	missense_variant	SNV	rs552332116
	chr12:121849706	["C","T"]	310.01	0.14787	99.8521	-0.11196	0.092578	0.22652	HPD	ENSP00000289004.4:p.(Asp167Asn)	missense_variant	SNV	rs74820788	benign, likely benign	Hawkinsinuria, Tyrosinemia type III, not provided
	chr16:30739484	["T","C"]	308	0.146912	99.8531	-0.1123	0.092857	0.22653	AC106886.5	ENST00000380361.7:c.8913T>C(p.(Ser2971=))	NMD_transcript_variant, synonymous_variant	SNV	rs142948420	benign	not provided, not specified
	chr12:122547931	["C","T"]	552.03	0.26331	99.7367	0.083649	0.069168	0.22653	KNTC1	ENSP00000328236.6:p.(Leu317Phe)	missense_variant	SNV	rs61751321
	chr19:24126560	["G","T"]	66.004	0.0314829	99.9685	-0.24221	0.20028	0.22654	ZNF254	ENSP00000349494.3:p.(Arg187Leu)	missense_variant	SNV	rs142780494
	chr8:54621385	["A","G"]	114.03	0.0543907	99.9456	-0.18444	0.15251	0.22654	RP1	ENSP00000220676.1:p.(His140Arg)	missense_variant	SNV	rs147736171	likely benign	not provided
	chr5:131951624	["T","C"]	198.03	0.0944574	99.9055	-0.14021	0.11594	0.22654	AC026398.1		NMD_transcript_variant, intron_variant	SNV	rs568818106
	chr15:81332887	["CTCT","C"]	714.01	0.340572	99.6594	-0.073917	0.061123	0.22654	TMC3	ENSP00000452681.1:p.(Glu948del)	inframe_deletion	deletion	rs556446587
	chr5:34018470	["T","G"]	1608.2	0.767088	99.2329	0.049126	0.040623	0.22654	C1QTNF3-AMACR		NMD_transcript_variant, intron_variant	SNV	rs187922975
	chr12:121309730	["G","A"]	98.003	0.046746	99.9533	-0.19919	0.16472	0.22655	ANAPC5	ENSP00000261819.3:p.(Ala676Val)	missense_variant	SNV	rs140792985
	chr9:5785791	["G","A"]	50.001	0.0238497	99.9762	-0.27275	0.22555	0.22656	ERMP1		NMD_transcript_variant, intron_variant	SNV	rs191951045
	chr1:145849573	["G","A"]	73	0.0348199	99.9652	0.22702	0.18774	0.22656	PIAS3	ENSP00000376765.2:p.(Ala587Val)	missense_variant	SNV	rs201153529
	chr5:149349700	["G","A"]	93.001	0.0443601	99.9556	0.20399	0.16869	0.22657	GRPEL2	ENSP00000329558.3:p.(Arg93Gln)	missense_variant	SNV	rs142275296
	chr3:10098930	["C","A"]	265.01	0.126406	99.8736	-0.12092	0.099994	0.22657	FANCD2	ENSP00000287647.3:p.(Pro1466Thr)	missense_variant	SNV	rs78896323	benign, likely benign	Fanconi anemia, not specified
	chr10:122415920	["G","A"]	374.02	0.178402	99.8216	0.10189	0.084261	0.22657	PLEKHA1	ENSP00000357986.3:p.(Ser177Asn)	missense_variant	SNV	rs142473166
	chr15:36709831	["A","G"]	716.05	0.341545	99.6585	0.07345	0.060742	0.22658	C15orf41		intron_variant, splice_region_variant	SNV	rs117412070
	chr3:50345533	["A","C"]	54.003	0.0257586	99.9742	0.2674	0.22114	0.22659	ZMYND10	ENSP00000231749.3:p.(Val16Gly)	missense_variant	SNV	rs138815960	pathogenic	Kartagener syndrome, Primary ciliary dyskinesia, Primary ciliary dyskinesia 22, not provided
	chr7:27154977	["C","T"]	85	0.0405438	99.9595	-0.21316	0.17628	0.22659	HOXA7	ENSP00000242159.3:p.(Ala209Thr)	missense_variant	SNV	rs138411797
	chr12:122208431	["C","T"]	376	0.179347	99.8207	0.10152	0.083957	0.22659	AC048338.1		3_prime_UTR_variant, NMD_transcript_variant	SNV	rs150199226	benign, likely benign	not provided, not specified
	chr12:122208431	["C","T"]	376	0.179347	99.8207	0.10152	0.083957	0.22659	DIABLO	ENSP00000398495.3:p.(Gly224Arg)	missense_variant	SNV	rs150199226	benign, likely benign	not provided, not specified
	chr19:55484099	["C","T"]	51	0.0243263	99.9757	-0.27538	0.22774	0.2266	ZNF628	ENSP00000469591.1:p.(Pro969Leu)	missense_variant	SNV	rs142520212
	chr16:69749044	["G","C"]	56.001	0.0267117	99.9733	-0.26264	0.2172	0.2266	NOB1	ENSP00000268802.5:p.(Asp200Glu)	missense_variant	SNV	rs201940286
	chr8:76851356	["G","C"]	37.001	0.0176489	99.9824	-0.32305	0.26717	0.22661	ZFHX4	ENSP00000430497.2:p.(Asp1479His)	missense_variant	SNV	rs199806926
	chr1:12666104	["C","T"]	40.001	0.0190799	99.9809	0.31062	0.2569	0.22662	AADACL4	ENSP00000365395.1:p.(Ala198Val)	missense_variant	SNV	rs199871463
	chr10:38117969	["G","A"]	44.001	0.0209878	99.979	0.29632	0.24507	0.22662	AL117339.5		NMD_transcript_variant, intron_variant	SNV	rs374560402
	chr10:38117969	["G","A"]	44.001	0.0209878	99.979	0.29632	0.24507	0.22662	ZNF37A	ENSP00000354377.4:p.(Cys273Tyr)	missense_variant	SNV	rs374560402
	chr19:21971363	["GGTTTCTCTCCAGTATGAATTTTCTTGTGATATCTAAGGGTTGAGGGCCACTTATAGGCTTTGCCACATTCTTCACATTTGTAGA","G"]	74.402	0.0354887	99.9645	-0.22843	0.18893	0.22662	ZNF208	ENSP00000380315.3:p.(Leu1196_Lys1223del)	inframe_deletion	deletion	rs1568442632
	chr1:21876342	["T","A"]	45.005	0.0214667	99.9785	-0.28661	0.23704	0.22663	HSPG2	ENSP00000363827.3:p.(Thr964Ser)	missense_variant	SNV	rs557553229	uncertain significance	not provided
	chr3:38903963	["C","T"]	47.001	0.0224188	99.9776	-0.28658	0.23702	0.22663	SCN11A	ENSP00000307599.3:p.(Ala582Thr)	missense_variant	SNV	rs141228634	likely benign, uncertain significance	Charcot-Marie-Tooth disease, Familial episodic pain syndrome with predominantly lower limb involvement, Hereditary sensory and autonomic neuropathy type 7, not provided
	chr16:23069332	["G","C"]	123	0.0586692	99.9413	0.17729	0.14663	0.22663	USP31	ENSP00000219689.7:p.(Pro925Ala)	missense_variant	SNV	rs141634001
	chr6:44180974	["C","T"]	165	0.0787026	99.9213	-0.1534	0.12687	0.22664	CAPN11	ENSP00000381758.1:p.(Arg616Cys)	missense_variant	SNV	rs147927460
	chr13:78601969	["C","A"]	553.42	0.263973	99.736	0.083789	0.069302	0.22665	POU4F1	ENSP00000366413.4:p.(Ala236Ser)	missense_variant	SNV	rs754365572
	chr1:70173689	["T","C"]	52.008	0.0248071	99.9752	0.27268	0.22554	0.22667	LRRC40	ENSP00000359990.3:p.(Asn333Ser)	missense_variant	SNV	rs201768523
	chr4:1655486	["G","A"]	73.002	0.0348209	99.9652	-0.23016	0.19038	0.22667	FAM53A	ENSP00000310057.6:p.(Ser125Leu)	missense_variant	SNV	rs371246540
	chr17:2057645	["C","G"]	228.01	0.108757	99.8912	-0.13026	0.10774	0.22667	HIC1	ENSP00000314080.3:p.(Leu338Val)	missense_variant	SNV	rs373870177
	chr5:179591646	["G","A"]	232	0.110661	99.8893	-0.1291	0.10679	0.22667	RUFY1	ENSP00000325594.4:p.(Val384Ile)	missense_variant	SNV	rs75258376
	chr5:53101440	["G","A"]	147	0.0701169	99.9299	0.16213	0.13411	0.22668	MOCS2	ENSP00000380157.3:p.(Ala99Val)	missense_variant	SNV	rs2233217	benign, uncertain significance	Sulfite oxidase deficiency due to molybdenum cofactor deficiency type B, not provided
	chr10:37219029	["T","C"]	175.02	0.083482	99.9165	-0.14814	0.12253	0.22668	ANKRD30A	ENSP00000363792.1:p.(Met1169Thr)	missense_variant	SNV	rs200326505
	chr1:155047262	["T","C"]	49.014	0.023379	99.9766	0.28064	0.23214	0.22669	DCST1	ENSP00000295542.1:p.(Ile521Thr)	missense_variant	SNV	rs139043706
	chr8:2090051	["C","T"]	646.02	0.308142	99.6919	0.077329	0.063965	0.22669	MYOM2	ENSP00000262113.4:p.(Thr563Met)	missense_variant	SNV	rs61732774
	chr11:117430929	["C","T"]	47.001	0.0224188	99.9776	0.28663	0.2371	0.2267	DSCAML1	ENSP00000315465.6:p.(Ala1887Thr)	missense_variant	SNV	rs76623445	uncertain significance	not provided
	chr8:124049759	["G","A"]	434.01	0.207016	99.793	-0.095032	0.078609	0.2267	FER1L6		intron_variant, splice_region_variant	SNV	rs142597505
	chr5:90745617	["G","C"]	581.04	0.277148	99.7229	-0.081893	0.067741	0.2267	ADGRV1	ENSP00000384582.2:p.(Gly3599Ala)	missense_variant	SNV	rs145294917	benign	not provided, not specified
	chr1:36176849	["G","C"]	429	0.204627	99.7954	0.095345	0.07887	0.22671	MAP7D1		intron_variant, splice_region_variant	SNV	rs375995035
	chr18:69895746	["C","T"]	62.001	0.0295736	99.9704	-0.24969	0.20655	0.22672	CD226	ENSP00000280200.4:p.(Ala228Thr)	missense_variant	SNV	rs146723371
	chr11:65947322	["C","T"]	139	0.066301	99.9337	-0.16678	0.13797	0.22672	TSGA10IP	ENSP00000484252.1:p.(Ala166Val)	missense_variant	SNV	rs200322456
	chr15:78182730	["G","A"]	330	0.157405	99.8426	-0.10786	0.089228	0.22672	ACSBG1	ENSP00000258873.4:p.(Pro240Leu)	missense_variant	SNV	rs142493556
	chr3:196947311	["C","T"]	84	0.0400668	99.9599	0.21439	0.17735	0.22673	PIGZ	ENSP00000413405.1:p.(Arg529His)	missense_variant	SNV	rs141227239
	chr15:43835092	["A","C"]	740.02	0.352979	99.647	-0.073187	0.060543	0.22673	WDR76	ENSP00000263795.6:p.(Lys165Thr)	missense_variant	SNV	rs114482922
	chr2:210455101	["G","A"]	63.002	0.030051	99.9699	0.24791	0.2051	0.22675	LANCL1		intron_variant, splice_region_variant	SNV	rs201036624
	chr16:75715098	["G","T"]	187	0.0891963	99.9108	-0.14341	0.11864	0.22675	CPHXL	ENSP00000491599.1:p.(Ala115Asp)	missense_variant	SNV	rs193247958
	chr4:144652802	["G","GA"]	71.231	0.0339762	99.966	0.23313	0.19287	0.22677	HHIP		intron_variant, splice_region_variant	insertion	rs3215015
	chr22:25769238	["G","A"]	72.001	0.0343434	99.9657	-0.2315	0.19153	0.22677	MYO18B	ENSP00000386096.2:p.(Arg441His)	missense_variant	SNV	rs200457838	uncertain significance	not provided
	chr17:7226178	["C","T"]	39	0.0186024	99.9814	0.31476	0.26041	0.22678	DVL2	ENSP00000005340.4:p.(Arg633Gln)	missense_variant	SNV	rs141128284
	chr8:143933076	["C","A"]	66.061	0.0315101	99.9685	-0.24212	0.20031	0.22678	PLEC	ENSP00000323856.4:p.(Arg622Leu)	missense_variant	SNV	rs200328762	uncertain significance	Autosomal recessive limb-girdle muscular dystrophy type 2Q, Epidermolysis bullosa simplex 5B, with muscular dystrophy, Epidermolysis bullosa simplex 5C, with pyloric atresia, Epidermolysis bullosa simplex with nail dystrophy, Epidermolysis bullosa simplex, Ogna type, not provided, not specified
	chr17:20110515	["C","T"]	68.001	0.0324355	99.9676	-0.23822	0.19709	0.22678	SPECC1	ENSP00000378898.4:p.(Ala79Val)	missense_variant	SNV	rs199761506
	chr3:42696867	["G","A"]	83	0.0395898	99.9604	-0.21594	0.17865	0.22678	HHATL	ENSP00000405423.1:p.(Arg341Cys)	missense_variant	SNV	rs137855573
	chr14:20428973	["C","T"]	63.001	0.0300506	99.9699	-0.24387	0.20176	0.22679	KLHL33	ENSP00000490040.1:p.(Arg757Gln)	missense_variant	SNV	rs372057023
	chr17:3153942	["G","A"]	192	0.0915812	99.9084	0.14188	0.11738	0.22679	OR1P1	ENSP00000493090.1:p.(Ala314Val)	missense_variant	SNV	rs201655187
	chr17:3942735	["C","T"]	55.005	0.0262366	99.9738	-0.26507	0.21932	0.22681	ATP2A3		intron_variant, splice_region_variant	SNV	rs375470262
	chr19:14396381	["GC","G"]	93.093	0.044404	99.9556	0.20398	0.16877	0.22681	ADGRE5	ENSP00000242786.4:p.(Tyr130ThrfsTer32)	frameshift_variant	deletion	rs542401060
	chr16:72119964	["G","A"]	240	0.114477	99.8855	-0.12693	0.10502	0.22681	PMFBP1	ENSP00000443817.1:p.(Thr970Met)	missense_variant	SNV	rs142460615
	chr6:55516551	["C","T"]	364	0.173623	99.8264	-0.10316	0.085353	0.22681	HMGCLL1	ENSP00000381654.2:p.(Arg147His)	missense_variant	SNV	rs199698637
	chr10:113850002	["C","T"]	468	0.223229	99.7768	-0.091004	0.075296	0.22681	DCLRE1A	ENSP00000358311.1:p.(Arg368Gln)	missense_variant	SNV	rs34407062
	chr7:967035	["G","A"]	41.001	0.0195569	99.9804	-0.30667	0.25374	0.22682	COX19		NMD_transcript_variant, intron_variant	SNV	rs889009748
	chr10:77792542	["C","T"]	53.001	0.0252807	99.9747	0.27001	0.22341	0.22683	DLG5	ENST00000372391.6:c.5658G>A(p.(Gly1886=))	splice_region_variant, synonymous_variant	SNV	rs139909783
	chr1:156700559	["C","T"]	120	0.0572383	99.9428	-0.17936	0.14841	0.22684	CRABP2	ENSP00000482841.1:p.(Asp117Asn)	missense_variant	SNV	rs146571038
	chr2:241095811	["ATTTCCTG","A"]	56.004	0.0267131	99.9733	-0.26268	0.21736	0.22685	MTERF4		3_prime_UTR_variant, NMD_transcript_variant	deletion	rs767389249
	chr7:134947660	["C","T"]	153	0.0729788	99.927	-0.15886	0.13145	0.22685	CALD1	ENSP00000354826.2:p.(Ala562Val)	missense_variant	SNV	rs141179317	likely benign	not provided
	chr20:59880392	["A","G"]	587.11	0.280043	99.72	-0.080987	0.067014	0.22685	SYCP2	ENSP00000350162.2:p.(Ile951Thr)	missense_variant	SNV	rs151163205	benign	not provided
	chr1:226736540	["C","A"]	22	0.0104937	99.9895	0.41878	0.34653	0.22686	ITPKB	ENSP00000411152.1:p.(Ala307Ser)	missense_variant	SNV	rs12097311
	chr11:4769156	["G","T"]	231	0.110184	99.8898	-0.12973	0.10735	0.22686	OR51F1	ENSP00000369744.1:p.(Tyr261Ter)	stop_gained	SNV	rs142202588
	chr5:141869429	["G","A"]	1515	0.722633	99.2774	-0.050664	0.041923	0.22686	PCDH1	ENSP00000287008.3:p.(Leu15Phe)	missense_variant, splice_region_variant	SNV	rs12517385	benign	not provided
	chr14:100881437	["G","A"]	66.001	0.0314815	99.9685	-0.24183	0.20012	0.22687	RTL1	ENSP00000435342.1:p.(Pro1118Ser)	missense_variant	SNV	rs371727033
	chr19:38326937	["G","A"]	73.001	0.0348204	99.9652	-0.23018	0.19047	0.22687	KCNK6	ENSP00000263372.2:p.(Gly223Arg)	missense_variant	SNV	rs35331715
	chr21:33450873	["T","C"]	75.006	0.0357768	99.9642	-0.22704	0.18787	0.22687	TMEM50B		NMD_transcript_variant, intron_variant	SNV	rs187106778
	chr20:59195911	["G","A"]	166	0.0791796	99.9208	-0.15293	0.12655	0.22687	ZNF831	ENSP00000490240.1:p.(Val1261Met)	missense_variant	SNV	rs148237595
	chr1:167127880	["G","A"]	209	0.09969	99.9003	-0.13642	0.11288	0.22687	DUSP27	ENSP00000354483.2:p.(Val917Ile)	missense_variant	SNV	rs149150780
	chr10:100988451	["C","G"]	89	0.0424517	99.9575	0.20819	0.17228	0.22689	TWNK	ENSP00000309595.2:p.(Leu81Val)	missense_variant	SNV	rs145068570	benign, likely benign, uncertain significance	Autosomal recessive cerebellar ataxia, Hereditary spastic paraplegia, Infantile onset spinocerebellar ataxia, Progressive external ophthalmoplegia with mitochondrial DNA deletions, autosomal dominant 3, Sensory ataxic neuropathy, dysarthria, and ophthalmoparesis, not provided
	chr16:88807416	["C","G"]	698	0.332936	99.6671	-0.074407	0.061575	0.2269	CDT1	ENSP00000301019.4:p.(Pro471Ala)	missense_variant	SNV	rs141663679	benign, likely benign, uncertain significance	Meier-Gorlin syndrome 4, not provided, not specified
	chr17:2324531	["G","A"]	115	0.0548533	99.9451	-0.18317	0.15158	0.22691	TSR1	ENSP00000301364.4:p.(Arg737Trp)	missense_variant	SNV	rs140102145
	chr19:21408462	["T","C"]	771.08	0.367794	99.6322	0.07125	0.058965	0.22691	AC010615.4		NMD_transcript_variant, intron_variant	SNV	rs62110421
	chr8:27872011	["G","A"]	37	0.0176485	99.9824	0.32302	0.26732	0.22692	SCARA5	ENSP00000346990.3:p.(Arg471Cys)	missense_variant	SNV	rs144350606
	chr3:10226380	["G","A"]	41.001	0.0195569	99.9804	-0.30678	0.25388	0.22692	IRAK2	ENSP00000256458.4:p.(Glu407Lys)	missense_variant	SNV	rs185380376
	chr2:74101271	["G","A"]	169.01	0.0806153	99.9194	-0.15163	0.12548	0.22692	TET3	ENSP00000386869.3:p.(Gly1495Ser)	missense_variant	SNV	rs201927778	likely benign	not provided
	chr16:69347810	["T","G"]	466.05	0.222299	99.7777	0.091481	0.07571	0.22693	TMED6	ENSP00000288025.3:p.(Asn156Thr)	missense_variant	SNV	rs74428380
	chr16:69347810	["T","G"]	466.05	0.222299	99.7777	0.091481	0.07571	0.22693	AC026464.1	ENSP00000462747.1:p.(Asn149Thr)	NMD_transcript_variant, missense_variant	SNV	rs74428380
	chr1:3752753	["C","T"]	37	0.0176485	99.9824	0.32292	0.26725	0.22694	CCDC27	ENSP00000294600.2:p.(Thr91Met)	missense_variant	SNV	rs150813922
	chr20:10639859	["G","A"]	42	0.0200334	99.98	-0.29617	0.24512	0.22694	JAG1	ENSP00000254958.4:p.(Pro1099Leu)	missense_variant	SNV	rs200949270	likely benign	Alagille syndrome due to a JAG1 point mutation, not provided, not specified
	chr16:2187466	["C","T"]	382.01	0.182213	99.8178	0.10074	0.083371	0.22694	CASKIN1		intron_variant, splice_region_variant	SNV	rs374999558
	chr17:18148781	["G","A"]	229	0.10923	99.8908	-0.1303	0.10784	0.22696	MYO15A	ENSP00000205890.5:p.(Arg2262His)	missense_variant	SNV	rs200623501	likely benign, uncertain significance	not provided, not specified
	chr1:35762411	["G","A"]	47.001	0.0224188	99.9776	-0.28636	0.23701	0.22697	CLSPN	ENSP00000312995.3:p.(Thr272Met)	missense_variant	SNV	rs141350492
	chr10:29550690	["G","A"]	56.001	0.0267117	99.9733	-0.26237	0.21716	0.22697	SVIL	ENSP00000348128.4:p.(Ser245Phe)	missense_variant	SNV	rs376173641
	chr15:40622032	["G","T"]	76	0.0362509	99.9637	0.22529	0.18647	0.22697	KNL1	ENSP00000335463.6:p.(Ala616Ser)	missense_variant	SNV	rs201334214	uncertain significance	Microcephaly 4, primary, autosomal recessive, not specified
	chr2:159430932	["A","C"]	276.05	0.131672	99.8683	0.11838	0.097984	0.22697	BAZ2B	ENSP00000376534.2:p.(Cys709Gly)	missense_variant	SNV	rs200904019	likely benign	not provided
	chr12:124336891	["G","A"]	42.001	0.0200339	99.98	0.30294	0.25075	0.22699	NCOR2	ENSP00000384018.1:p.(Arg1993Cys)	missense_variant	SNV	rs200307018
	chr4:17875581	["T","C"]	42.004	0.0200353	99.98	0.30316	0.25094	0.22702	LCORL	ENSP00000490600.1:p.(Lys1137Glu)	missense_variant	SNV	rs951217738
	chr12:52646920	["C","T"]	148	0.0705938	99.9294	-0.15965	0.13215	0.22702	KRT2	ENSP00000310861.3:p.(Arg430His)	missense_variant	SNV	rs2232557	benign	Ichthyosis bullosa of Siemens, not provided
	chr20:3576878	["A","G"]	702.03	0.334858	99.6651	0.074245	0.061457	0.22702	ATRN	ENSP00000262919.5:p.(Glu745Gly)	missense_variant	SNV	rs148152416	benign	not provided
	chr16:72798651	["A","C"]	46.002	0.0219423	99.9781	-0.28942	0.23958	0.22703	ZFHX3	ENSP00000493252.1:p.(Leu1344Trp)	missense_variant	SNV	rs145446485
	chr5:151521969	["C","G"]	66	0.031481	99.9685	-0.24166	0.20004	0.22703	FAT2	ENSP00000261800.5:p.(Glu3542Gln)	missense_variant	SNV	rs200363852
	chr16:1420337	["T","C"]	277.01	0.13213	99.8679	-0.11816	0.09781	0.22703	C16orf91	ENSP00000413100.2:p.(Gln103Arg)	missense_variant	SNV	rs143192624
	chr17:35746101	["C","T"]	432	0.206058	99.7939	0.094819	0.078491	0.22704	GAS2L2	ENSP00000474529.1:p.(Glu466Lys)	missense_variant	SNV	rs139624793
	chr12:57626799	["G","A"]	1743	0.831386	99.1686	0.046984	0.038893	0.22704	B4GALNT1	ENSP00000341562.4:p.(Ala516Val)	missense_variant	SNV	rs17454674	benign	Spastic paraplegia, not provided, not specified
	chr3:3147509	["T","A"]	115	0.0548533	99.9451	-0.18345	0.15186	0.22705	TRNT1	ENSP00000251607.6:p.(Phe288Ile)	missense_variant	SNV	rs147986219	likely benign	Congenital sideroblastic anemia-B-cell immunodeficiency-periodic fever-developmental delay syndrome, not provided
	chr11:36573599	["G","A"]	137	0.065347	99.9347	0.16812	0.13917	0.22705	RAG1	ENSP00000299440.5:p.(Gly99Ser)	missense_variant	SNV	rs138676205	likely benign	Combined immunodeficiency with skin granulomas, Severe combined immunodeficiency, autosomal recessive, T cell-negative, B cell-negative, NK cell-positive
	chr5:137959756	["C","T"]	145.01	0.0691677	99.9308	-0.1631	0.13502	0.22705	FAM13B	ENSP00000033079.3:p.(Ser434Asn)	missense_variant	SNV	rs139240453
	chr16:2264287	["G","C"]	480.01	0.228958	99.771	-0.090132	0.074612	0.22705	RNPS1	ENSP00000315859.5:p.(Ser39Cys)	missense_variant	SNV	rs150638994
	chr19:373470	["C","T"]	48	0.0228953	99.9771	-0.2833	0.23453	0.22707	THEG	ENSP00000340088.3:p.(Ala189Thr)	missense_variant, splice_region_variant	SNV	rs141266151
	chr20:17658735	["GTCTGCCTTTTTGCCTTGGTTGGGGGACCCT","G"]	114	0.0543763	99.9456	-0.18392	0.15226	0.22707	RRBP1	ENSP00000367044.1:p.(Glu581_Ala590del)	inframe_deletion	deletion	rs749341987
	chr12:122597738	["C","G"]	1527	0.728357	99.2716	-0.05098	0.042204	0.22707	KNTC1	ENSP00000328236.6:p.(Gln1455Glu)	missense_variant	SNV	rs73407858
	chr14:94004966	["A","T"]	262.01	0.124975	99.875	0.12144	0.10054	0.22708	CCDC197	ENSP00000490086.1:p.(Ile204Phe)	missense_variant	SNV	rs549153032
	chr12:95878335	["A","G"]	52.014	0.0248099	99.9752	0.27218	0.22533	0.22709	CCDC38	ENSP00000345470.3:p.(Ile385Thr)	missense_variant	SNV	rs149118920
	chr19:37414166	["A","C"]	184.01	0.0877701	99.9122	0.14588	0.12077	0.22709	ZNF569	ENSP00000325018.5:p.(His164Gln)	missense_variant	SNV	rs140277147
	chr16:88715234	["G","A"]	335.01	0.159795	99.8402	0.10793	0.089356	0.22709	CTU2	ENSP00000456908.1:p.(Glu582Lys)	missense_variant	SNV	rs201215099	uncertain significance	not provided
	chr9:114402834	["G","A"]	153	0.0729788	99.927	-0.15915	0.13176	0.22711	WHRN	ENSP00000354623.3:p.(Arg882Cys)	missense_variant	SNV	rs150586098	likely benign, uncertain significance	Autosomal recessive nonsyndromic hearing loss 31, not provided, not specified
	chr3:49793707	["AG","A"]	40.001	0.0190799	99.9809	0.31058	0.25714	0.22713	CDHR4	ENSP00000391409.2:p.(Leu500TrpfsTer18)	frameshift_variant	deletion	rs768204693
	chr20:62310473	["C","T"]	46	0.0219413	99.9781	-0.28936	0.23959	0.22715	LAMA5	ENSP00000252999.3:p.(Gly3516Ser)	missense_variant	SNV	rs376949823
	chr5:56882021	["TCAACAA","T"]	49.003	0.0233737	99.9766	0.28048	0.23224	0.22716	MAP3K1	ENSP00000382423.3:p.(Thr948_Thr949del)	inframe_deletion	deletion	rs5868032
	chr2:46145188	["C","T"]	376.01	0.179351	99.8206	0.10145	0.084006	0.22716	PRKCE	ENSP00000306124.3:p.(Thr563Met)	missense_variant	SNV	rs34077350
	chr1:1454462	["C","T"]	30.006	0.0143124	99.9857	-0.35841	0.29678	0.22718	ATAD3C	ENSP00000368062.2:p.(Arg114Cys)	missense_variant	SNV	rs544533582
	chr2:108753428	["A","G"]	181.01	0.0863391	99.9137	-0.146	0.12089	0.22718	RANBP2	ENST00000283195.10:c.1920A>G(p.(Ala640=))	splice_region_variant, synonymous_variant	SNV	rs147080366	benign, likely benign	Familial acute necrotizing encephalopathy, not provided, not specified
	chr15:50574892	["C","T"]	599.01	0.285719	99.7143	-0.080637	0.066771	0.22718	TRPM7	ENSP00000320239.7:p.(Ser1660Asn)	missense_variant	SNV	rs139291139
	chr1:110951401	["C","T"]	34.001	0.016218	99.9838	-0.33666	0.27878	0.22719	LRIF1	ENSP00000358778.4:p.(Val495Ile)	missense_variant	SNV	rs142311156
	chr12:40359439	["C","A"]	38.004	0.0181274	99.9819	0.31859	0.26381	0.22719	LRRK2	ENSP00000298910.7:p.(Ser2341Arg)	missense_variant	SNV	rs147450948
	chr4:176148321	["G","A"]	47.002	0.0224193	99.9776	-0.28622	0.23702	0.2272	WDR17	ENSP00000280190.4:p.(Gly652Asp)	missense_variant	SNV	rs151323813
	chr3:126644356	["C","T"]	68.004	0.0324369	99.9676	-0.23798	0.19707	0.22722	TXNRD3	ENSP00000430031.3:p.(Ala154Thr)	missense_variant	SNV	rs114444531
	chr9:127467797	["G","A"]	108	0.0515144	99.9485	-0.18889	0.15642	0.22722	LRSAM1	ENSP00000322937.4:p.(Gly196Ser)	missense_variant	SNV	rs148059394	likely benign, uncertain significance	Charcot-Marie-Tooth disease, Charcot-Marie-Tooth disease axonal type 2P, not provided
	chr1:177930554	["C","A"]	227	0.108276	99.8917	0.12981	0.1075	0.22722	SEC16B	ENSP00000308339.6:p.(Gln1034His)	missense_variant	SNV	rs183770097
	chr12:69819359	["C","G"]	27.002	0.0128796	99.9871	0.37776	0.31284	0.22723	AC025263.2		NMD_transcript_variant, intron_variant	SNV	rs551150750
	chr9:104832745	["G","C"]	112.01	0.0534271	99.9466	0.18594	0.15398	0.22723	ABCA1	ENSP00000363868.3:p.(Asp446Glu)	missense_variant	SNV	rs148314522	benign, likely benign, uncertain significance	Hypoalphalipoproteinemia, primary, 1, Tangier disease, not provided, not specified
	chr20:63708821	["G","C"]	47.001	0.0224188	99.9776	-0.28623	0.23704	0.22724	ZGPAT	ENSP00000332013.5:p.(Ala81Pro)	missense_variant	SNV	rs189722588
	chr7:151015972	["C","T"]	52	0.0248032	99.9752	-0.27232	0.22552	0.22724	ATG9B	ENSP00000475737.2:p.(Arg900Gln)	NMD_transcript_variant, missense_variant	SNV	rs374704787
	chr2:218656405	["G","A"]	122	0.0581922	99.9418	0.17793	0.14736	0.22724	ZNF142	ENSP00000398798.2:p.(Gln9Ter)	stop_gained	SNV	rs200699349	uncertain significance	Neurodevelopmental disorder with impaired speech and hyperkinetic movements
	chr14:73272629	["C","T"]	152	0.0725018	99.9275	0.15925	0.13188	0.22724	PAPLN	ENSP00000451803.1:p.(Arg1268Cys)	missense_variant	SNV	rs145278528
	chr11:63490348	["G","A"]	158	0.0753637	99.9246	0.1566	0.12969	0.22724	HRASLS5	ENSP00000301790.4:p.(Ser55Phe)	missense_variant	SNV	rs34908747
	chr17:47324524	["G","A"]	271	0.129263	99.8707	0.11891	0.098479	0.22724	EFCAB13		splice_donor_variant	SNV	rs189087106
	chr17:47324524	["G","A"]	271	0.129263	99.8707	0.11891	0.098479	0.22724	AC068234.1		NMD_transcript_variant, intron_variant	SNV	rs189087106
	chr7:12361222	["A","T"]	66.001	0.0314815	99.9685	0.24154	0.20004	0.22725	VWDE	ENSP00000275358.3:p.(Asn1028Lys)	missense_variant	SNV	rs566141008
	chr5:140658953	["T","C"]	922.26	0.439905	99.5601	0.06481	0.053674	0.22725	IK	ENSP00000396301.2:p.(Ile322Thr)	missense_variant	SNV	rs34433858
	chr5:141225031	["A","G"]	43.001	0.0205109	99.9795	-0.2992	0.2478	0.22726	PCDHB14	ENSP00000239449.4:p.(Asp509Gly)	missense_variant	SNV	rs199617011
	chr10:43616380	["A","G"]	52.001	0.0248037	99.9752	-0.27214	0.22538	0.22726	ZNF485	ENSP00000354694.3:p.(Met113Val)	missense_variant	SNV	rs151057909
	chr9:117708606	["A","G"]	595.02	0.283816	99.7162	0.080558	0.066718	0.22726	TLR4	ENSP00000363089.5:p.(Tyr46Cys)	missense_variant	SNV	rs78848399
	chr20:62322147	["C","T"]	26.001	0.0124021	99.9876	-0.38472	0.31863	0.22728	LAMA5	ENSP00000252999.3:p.(Arg2123His)	missense_variant	SNV	rs374836875	benign	not provided
	chr2:70816827	["T","C"]	150.03	0.0715621	99.9284	-0.16068	0.13308	0.22728	CLEC4F	ENSP00000272367.2:p.(Glu185Gly)	missense_variant	SNV	rs111606232
	chr17:41835947	["A","G"]	298.11	0.142194	99.8578	0.11361	0.094097	0.22728	NT5C3B	ENSP00000389948.2:p.(Leu8Pro)	missense_variant	SNV	rs138262483
	chr2:27569283	["A","G"]	1064	0.507513	99.4925	-0.060777	0.05034	0.2273	C2orf16	ENSP00000403181.2:p.(Asn975Asp)	missense_variant	SNV	rs74480808
	chr8:3997895	["G","A"]	180.01	0.0858622	99.9141	0.14678	0.12158	0.22732	CSMD1		intron_variant, splice_region_variant	SNV	rs187598528
	chr5:132591305	["G","T"]	92.003	0.0438841	99.9561	0.20482	0.16965	0.22733	RAD50	ENSP00000368100.4:p.(Ala512Ser)	missense_variant	SNV	rs147366706	likely benign, uncertain significance	Hereditary cancer-predisposing syndrome, Nijmegen breakage syndrome-like disorder, not provided, not specified
	chr5:132591305	["G","T"]	92.003	0.0438841	99.9561	0.20482	0.16965	0.22733	AC116366.3		3_prime_UTR_variant, NMD_transcript_variant	SNV	rs147366706	likely benign, uncertain significance	Hereditary cancer-predisposing syndrome, Nijmegen breakage syndrome-like disorder, not provided, not specified
	chr6:42929619	["TTGC","T"]	32.112	0.015317	99.9847	0.34685	0.28731	0.22734	CNPY3	ENSP00000361926.4:p.(Leu25del)	inframe_deletion	deletion	rs570105218
	chr21:45994209	["G","A"]	38	0.0181254	99.9819	-0.31838	0.26372	0.22734	COL6A1	ENSP00000355180.3:p.(Val460Ile)	missense_variant	SNV	rs375452881	uncertain significance	Bethlem myopathy 1
	chr1:84479292	["C","T"]	756	0.360601	99.6394	0.071437	0.059173	0.22734	RPF1	ENSP00000359688.5:p.(Ala4Val)	missense_variant	SNV	rs145776320
	chr12:7649551	["C","T"]	197	0.0939661	99.906	-0.13918	0.11529	0.22735	APOBEC1	ENSP00000229304.4:p.(Arg236Lys)	missense_variant	SNV	rs12820011
	chr21:39229333	["A","G"]	347.01	0.165519	99.8345	0.10555	0.087437	0.22735	BRWD1	ENSP00000330753.2:p.(Met1035Thr)	missense_variant	SNV	rs61739490
	chr5:141201433	["C","G"]	125.01	0.059628	99.9404	0.17554	0.14541	0.22736	PCDHB11	ENSP00000346802.3:p.(Asp553Glu)	missense_variant	SNV	rs145552817
	chr4:2756264	["C","T"]	135	0.064393	99.9356	-0.1676	0.13883	0.22736	TNIP2	ENSP00000321203.7:p.(Gly9Asp)	missense_variant	SNV	rs757445500
	chr4:47905335	["G","A"]	185.01	0.0882471	99.9118	-0.14465	0.11982	0.22736	NFXL1	ENSP00000333113.4:p.(Arg140Cys)	missense_variant	SNV	rs144390999
	chr19:56664369	["G","A"]	1322.2	0.63067	99.3693	-0.054924	0.045499	0.22737	ZNF835	ENSP00000444747.1:p.(Pro277Leu)	missense_variant	SNV	rs142435728
	chr4:67619119	["C","A"]	1580	0.753637	99.2464	-0.049638	0.04112	0.22737	UBA6	ENSP00000313454.4:p.(Val1013Leu)	missense_variant	SNV	rs111757763
	chr22:36870530	["G","A"]	45	0.0214643	99.9785	0.29249	0.2423	0.22738	NCF4	ENSP00000380334.4:p.(Arg153His)	missense_variant	SNV	rs35160112	uncertain significance	Granulomatous disease, chronic, autosomal recessive, cytochrome b-positive, type 3
	chr19:37691584	["C","T"]	84.004	0.0400687	99.9599	-0.21406	0.17733	0.22738	AC093227.3	ENST00000586606.6:c.381G>A(p.(Arg127=))	NMD_transcript_variant, synonymous_variant	SNV	rs765529524
	chr17:50664029	["G","A"]	216	0.103029	99.897	-0.13402	0.11102	0.22738	ABCC3	ENSP00000285238.8:p.(Arg419His)	missense_variant	SNV	rs142924921
	chr4:68059475	["C","A"]	209.01	0.0996947	99.9003	0.13584	0.11253	0.22739	TMPRSS11F		intron_variant, splice_region_variant	SNV	rs148092301
	chr5:160606839	["C","T"]	68.003	0.0324364	99.9676	0.23789	0.19708	0.2274	ATP10B	ENSP00000313600.5:p.(Arg1029His)	missense_variant	SNV	rs200782414
	chr1:75922330	["G","A"]	266.01	0.126883	99.8731	-0.12047	0.099805	0.2274	ASB17	ENSP00000284142.6:p.(Pro144Leu)	missense_variant	SNV	rs114409813
	chr11:12294095	["C","T"]	1223	0.583353	99.4166	0.05633	0.046666	0.2274	MICALCL	ENSP00000256186.2:p.(Arg222Cys)	missense_variant	SNV	rs75952256
	chr16:89727323	["C","T"]	1576.3	0.751872	99.2481	0.049579	0.041073	0.2274	ZNF276	ENSP00000415836.2:p.(Arg351Trp)	missense_variant	SNV	rs17719249
	chr19:2276166	["C","G"]	42.006	0.0200363	99.98	-0.30265	0.25073	0.22741	AC005258.1		NMD_transcript_variant, intron_variant	SNV	rs750878724
	chr11:17573095	["G","A"]	701.01	0.334372	99.6656	-0.074198	0.06147	0.22741	OTOG	ENSP00000382323.2:p.(Ala712Thr)	missense_variant	SNV	rs113745835	benign, likely benign	not provided, not specified
	chr18:70020688	["G","A"]	39.001	0.0186029	99.9814	-0.31407	0.26019	0.22742	RTTN	ENSP00000491507.1:p.(Thr2027Met)	missense_variant	SNV	rs199546509	uncertain significance	not provided
	chr1:110064744	["A","C"]	40.003	0.0190808	99.9809	-0.31049	0.25723	0.22742	ALX3	ENSP00000358807.3:p.(Leu146Trp)	missense_variant	SNV	rs200156688
	chr1:20140218	["G","A"]	53.001	0.0252807	99.9747	-0.26953	0.2233	0.22742	PLA2G2F	ENSP00000364243.3:p.(Val57Ile)	missense_variant, splice_region_variant	SNV	rs148806389
	chr20:23687129	["A","C"]	46.021	0.0219513	99.978	-0.28917	0.23958	0.22743	CST4	ENSP00000217423.3:p.(Leu101Val)	missense_variant	SNV	rs768223485
	chr9:379774	["A","C"]	53.002	0.0252812	99.9747	0.26997	0.22367	0.22743	DOCK8	ENSP00000394888.3:p.(Asn815Thr)	missense_variant	SNV	rs141451302	likely benign, uncertain significance	Combined immunodeficiency due to DOCK8 deficiency
	chr12:50360783	["C","T"]	56.007	0.0267145	99.9733	0.26238	0.21738	0.22743	FAM186A	ENSP00000329995.5:p.(Glu186Lys)	missense_variant	SNV	rs574829311
	chr10:86666837	["G","T"]	274.49	0.130928	99.8691	-0.11878	0.09841	0.22744	OPN4	ENSP00000393132.1:p.(Arg492Leu)	missense_variant	SNV	rs550972381
	chr5:131959528	["A","G"]	40.001	0.0190799	99.9809	-0.3104	0.25717	0.22745	ACSL6		intron_variant, splice_region_variant	SNV	rs372213626
	chr5:131959528	["A","G"]	40.001	0.0190799	99.9809	-0.3104	0.25717	0.22745	AC026398.1		NMD_transcript_variant, intron_variant, splice_region_variant	SNV	rs372213626
	chr15:40264826	["C","T"]	162	0.0772716	99.9227	-0.15418	0.12775	0.22745	PAK6	ENSP00000453858.1:p.(Ala14Val)	missense_variant	SNV	rs11544039
	chr15:40264826	["C","T"]	162	0.0772716	99.9227	-0.15418	0.12775	0.22745	BUB1B-PAK6	ENSP00000406873.1:p.(Ala14Val)	missense_variant	SNV	rs11544039
	chr2:178756220	["A","G"]	172	0.0820415	99.918	0.1501	0.12437	0.22745	TTN		splice_donor_variant	SNV	rs199565715	benign, likely benign, uncertain significance	not provided, not specified
	chr7:2216158	["G","A"]	72.001	0.0343434	99.9657	-0.22825	0.18912	0.22746	MAD1L1	ENSP00000385334.1:p.(Arg270Trp)	missense_variant, splice_region_variant	SNV	rs376988221
	chr15:39919897	["T","C"]	96.016	0.0457982	99.9542	-0.20049	0.16612	0.22746	GPR176	ENSP00000453076.1:p.(Thr44Ala)	missense_variant	SNV	rs148093550
	chr19:47376521	["G","A"]	80	0.0381588	99.9618	-0.21661	0.17948	0.22748	DHX34	ENSP00000331907.4:p.(Ala854Thr)	missense_variant	SNV	rs200310017
	chr7:103300228	["G","A"]	98.001	0.0467451	99.9533	0.19821	0.16423	0.22748	PMPCB	ENSP00000390035.1:p.(Met126Ile)	missense_variant	SNV	rs200124606	uncertain significance	not provided
	chr8:143382567	["G","T"]	90.002	0.0429296	99.9571	-0.20678	0.17134	0.22749	RHPN1	ENSP00000289013.6:p.(Gln643His)	missense_variant	SNV	rs369531424
	chr14:24607196	["T","G"]	222.01	0.105896	99.8941	-0.13175	0.10916	0.22749	GZMH	ENSP00000216338.4:p.(Thr184Pro)	missense_variant	SNV	rs139103808
	chr10:110781289	["G","T"]	191	0.0911042	99.9089	0.14248	0.11806	0.2275	RBM20	ENSP00000358532.3:p.(Gly227Val)	missense_variant	SNV	rs202238753	benign, likely benign, uncertain significance	Cardiomyopathy, Cardiovascular phenotype, Dilated cardiomyopathy 1DD, Primary dilated cardiomyopathy, not provided, not specified
	chr19:3732007	["G","A"]	296	0.141188	99.8588	0.11418	0.094614	0.2275	TJP3	ENSP00000467864.1:p.(Arg248His)	missense_variant	SNV	rs140861719
	chr16:74714222	["T","G"]	37.001	0.0176489	99.9824	-0.32248	0.26722	0.22751	FA2H	ENSP00000219368.3:p.(Thr363Pro)	missense_variant	SNV	rs200545714	benign, likely benign	Hereditary spastic paraplegia, Hereditary spastic paraplegia 35, Spastic paraplegia, not provided
	chr3:73065103	["CAGAAGAGGATGA","C"]	46	0.0219413	99.9781	0.28945	0.23986	0.22753	PPP4R2	ENSP00000349124.5:p.(Asp304_Glu307del)	inframe_deletion	deletion	rs754988583
	chr5:7878047	["G","A"]	49.009	0.0233766	99.9766	-0.28014	0.23214	0.22753	MTRR	ENSP00000264668.2:p.(Val196Met)	missense_variant	SNV	rs147742177	uncertain significance	Disorders of Intracellular Cobalamin Metabolism, Methylcobalamin deficiency type cblE
	chr4:883337	["C","T"]	74	0.0352969	99.9647	0.228	0.18894	0.22753	GAK	ENSP00000314499.4:p.(Arg461Gln)	missense_variant	SNV	rs145652195
	chr6:143826260	["T","C"]	147.01	0.0701216	99.9299	-0.16181	0.13409	0.22753	AL049844.1		NMD_transcript_variant, intron_variant	SNV	rs577121383
	chr2:241350169	["G","A"]	519	0.247555	99.7524	0.086339	0.071547	0.22753	45537	ENSP00000479861.1:p.(Val396Met)	missense_variant	SNV	rs149773653
	chr17:3609322	["T","TGAGAGAGA"]	951.35	0.45378	99.5462	-0.06384	0.052903	0.22753	AC027796.3		3_prime_UTR_variant, NMD_transcript_variant	insertion	rs3840876
	chr16:8642553	["C","T"]	47	0.0224183	99.9776	0.28602	0.23702	0.22754	METTL22	ENSP00000371345.3:p.(Ser333Leu)	missense_variant	SNV	rs200341044
	chr13:23341274	["T","C"]	55.003	0.0262356	99.9738	-0.26466	0.21932	0.22754	SACS	ENSP00000371729.3:p.(Ile868Val)	missense_variant	SNV	rs142284018	likely benign, uncertain significance	Charlevoix-Saguenay spastic ataxia, Hereditary spastic paraplegia, Spastic paraplegia, not provided
	chr7:129212213	["G","A"]	55.034	0.0262504	99.9737	0.26442	0.21913	0.22754	SMO	ENSP00000249373.3:p.(Arg709Gln)	missense_variant	SNV	rs369342481
	chr1:35115236	["A","G"]	86.001	0.0410212	99.959	0.21149	0.17526	0.22754	ZMYM1	ENSP00000482579.1:p.(Ile1136Val)	missense_variant	SNV	rs200770792
	chr3:49014989	["G","A"]	999.02	0.476518	99.5235	-0.062658	0.051924	0.22754	WDR6	ENSP00000378857.3:p.(Val1053Met)	missense_variant	SNV	rs137858477
	chr14:21633962	["G","A"]	213	0.101598	99.8984	-0.13309	0.1103	0.22756	OR10G2	ENSP00000445383.1:p.(Thr294Ile)	missense_variant	SNV	rs147944832
	chr19:4537748	["T","C"]	765.11	0.364946	99.6351	-0.071654	0.059382	0.22756	AC011498.4		NMD_transcript_variant, intron_variant	SNV	rs187918540
	chr11:102047486	["C","T"]	305	0.145481	99.8545	0.11209	0.092892	0.22757	CFAP300	ENSP00000414390.2:p.(Leu6Phe)	missense_variant	SNV	rs184947491
	chr2:224765791	["C","T"]	400.01	0.190799	99.8092	-0.098274	0.081444	0.22757	DOCK10	ENSP00000258390.7:p.(Cys2164Tyr)	missense_variant	SNV	rs77314037
	chr3:158544192	["G","A"]	261.02	0.124503	99.8755	-0.12107	0.10034	0.22758	RSRC1	ENSP00000420150.1:p.(Glu308Lys)	missense_variant	SNV	rs140479858
	chr7:128878637	["T","A"]	503.08	0.239962	99.76	-0.087466	0.072488	0.22758	KCP	ENSP00000479679.1:p.(Asn1411Ile)	missense_variant	SNV	rs191095949
	chr7:150796503	["C","T"]	796.05	0.379704	99.6203	-0.069891	0.057922	0.22758	TMEM176B	ENSP00000410269.2:p.(Val23Ile)	missense_variant	SNV	rs28508515
	chr12:55332400	["G","T"]	1311	0.625328	99.3747	0.055168	0.045722	0.22758	OR6C3	ENSP00000493034.1:p.(Ala234Ser)	missense_variant	SNV	rs11832940
	chr11:66858889	["G","C"]	192.01	0.091586	99.9084	0.14164	0.11739	0.22759	LRFN4	ENSP00000312535.4:p.(Gly382Ala)	missense_variant	SNV	rs779202810
	chr4:85942090	["A","T"]	149.01	0.0710756	99.9289	0.16164	0.13397	0.2276	ARHGAP24	ENSP00000378611.1:p.(Asp139Val)	missense_variant	SNV	rs149943050
	chr7:45085566	["C","T"]	618	0.294777	99.7052	-0.079326	0.065746	0.22761	NACAD	ENSP00000420477.2:p.(Arg205Gln)	missense_variant	SNV	rs112163190
	chr17:2324264	["C","T"]	28.001	0.0133561	99.9866	-0.3705	0.30708	0.22762	TSR1	ENSP00000301364.4:p.(Val783Ile)	missense_variant	SNV	rs146217351
	chr11:57335732	["C","T"]	55.002	0.0262352	99.9738	0.26437	0.21912	0.22762	SSRP1		5_prime_UTR_variant, splice_region_variant	SNV	rs1026107081
	chr1:215674568	["T","C"]	80.007	0.0381622	99.9618	-0.21956	0.18198	0.22762	USH2A	ENSP00000305941.3:p.(Asp4448Gly)	missense_variant	SNV	rs150532013	likely benign, uncertain significance	Usher syndrome type 2A, not provided
	chr19:4538175	["T","A"]	115.02	0.0548629	99.9451	-0.18168	0.15058	0.22762	AC011498.4		NMD_transcript_variant, intron_variant	SNV	rs145196834
	chr19:4538175	["T","A"]	115.02	0.0548629	99.9451	-0.18168	0.15058	0.22762	LRG1	ENSP00000302621.4:p.(Asn270Ile)	missense_variant	SNV	rs145196834
	chr21:37087401	["G","A"]	278.01	0.132607	99.8674	-0.11791	0.097725	0.22762	TTC3	ENST00000355666.5:c.144G>A(p.(Val48=))	splice_region_variant, synonymous_variant	SNV	rs144396837
	chr16:2937288	["G","A"]	523.01	0.249468	99.7505	-0.08599	0.071272	0.22762	FLYWCH1	ENSP00000253928.9:p.(Val561Ile)	missense_variant	SNV	rs117763371
	chr11:54603676	["G","A"]	1209	0.576675	99.4233	-0.056597	0.04691	0.22762	OR4C46	ENSP00000329056.1:p.(Ala108Val)	missense_variant	SNV	rs141105102
	chr12:200755	["T","C"]	80.007	0.0381622	99.9618	0.21922	0.18171	0.22765	SLC6A12	ENSP00000352702.4:p.(Ile203Val)	missense_variant	SNV	rs143648821
	chr1:152313517	["G","A"]	98.006	0.0467474	99.9533	-0.19807	0.16417	0.22765	FLG	ENSP00000357789.1:p.(Arg457Trp)	missense_variant	SNV	rs144697557
	chr12:117027419	["A","G"]	603.03	0.287637	99.7124	-0.080347	0.066598	0.22765	FBXW8	ENSP00000310686.5:p.(Ser523Gly)	missense_variant	SNV	rs147449897	benign	not provided
	chr1:11794869	["T","C"]	98.009	0.0467489	99.9533	-0.19839	0.16446	0.22768	MTHFR		intron_variant, splice_region_variant	SNV	rs2066464	benign, uncertain significance	Homocystinuria due to methylene tetrahydrofolate reductase deficiency, not provided
	chr5:34035746	["C","T"]	57	0.0271882	99.9728	0.25985	0.2154	0.22769	C1QTNF3-AMACR	ENSP00000371511.3:p.(Gly17Arg)	NMD_transcript_variant, missense_variant	SNV	rs144925287
	chr5:34035746	["C","T"]	57	0.0271882	99.9728	0.25985	0.2154	0.22769	C1QTNF3	ENSP00000371497.3:p.(Gly106Arg)	missense_variant	SNV	rs144925287
	chr1:209790496	["G","A"]	114	0.0543763	99.9456	0.18404	0.15256	0.22769	IRF6	ENST00000367021.7:c.1059C>T(p.(Ser353=))	splice_region_variant, synonymous_variant	SNV	rs116578701
	chr1:27012642	["C","A"]	112	0.0534224	99.9466	0.18234	0.15115	0.2277	FAM46B	ENSP00000289166.5:p.(Arg10Leu)	missense_variant	SNV	rs770406893
	chr7:12357351	["T","C"]	45.002	0.0214653	99.9785	-0.29235	0.24235	0.22771	VWDE	ENSP00000275358.3:p.(Met1147Val)	missense_variant	SNV	rs376523081
	chr14:59331345	["C","T"]	62.004	0.029575	99.9704	0.24913	0.20654	0.22773	DAAM1	ENSP00000378557.1:p.(Pro566Leu)	missense_variant	SNV	rs373008354
	chr1:152307457	["G","A"]	68.046	0.032457	99.9675	-0.23805	0.19735	0.22773	FLG	ENSP00000357789.1:p.(His2477Tyr)	missense_variant	SNV	rs77498426
	chr16:55849762	["G","A"]	440	0.209874	99.7901	0.093907	0.077852	0.22773	CES5A	ENSP00000428864.1:p.(Pro458Ser)	missense_variant	SNV	rs79261821
	chr7:898913	["C","T"]	1036	0.494157	99.5058	0.061235	0.050765	0.22773	COX19		3_prime_UTR_variant, NMD_transcript_variant	SNV	rs79448819
	chr2:37171558	["C","G"]	37.002	0.0176494	99.9824	-0.32222	0.26715	0.22776	SULT6B1	ENSP00000444081.1:p.(Glu219Asp)	missense_variant	SNV	rs569037589
	chr4:55118646	["G","A"]	38.001	0.0181259	99.9819	0.31818	0.26379	0.22776	KDR	ENSP00000263923.4:p.(Arg106Trp)	missense_variant	SNV	rs200544155
	chr11:4882804	["G","A"]	57.002	0.0271891	99.9728	-0.25972	0.21533	0.22776	OR51T1	ENSP00000369738.1:p.(Arg329His)	missense_variant	SNV	rs151076376
	chr5:157491630	["G","A"]	598	0.285237	99.7148	-0.080273	0.066553	0.22776	ADAM19	ENSP00000428654.1:p.(Pro694Ser)	missense_variant	SNV	rs34882961	benign	not provided
	chr20:25302228	["C","T"]	89	0.0424517	99.9575	-0.20805	0.1725	0.22777	ABHD12	ENSP00000365725.3:p.(Arg383Gln)	missense_variant	SNV	rs139135254	likely benign, uncertain significance	not provided
	chr15:85719201	["G","A"]	117	0.0558073	99.9442	0.18155	0.15052	0.22777	AKAP13	ENSP00000354718.2:p.(Asp2047Asn)	missense_variant	SNV	rs200241302
	chr11:792555	["G","A"]	242.01	0.115435	99.8846	0.12615	0.10459	0.22777	SLC25A22	ENST00000628067.2:c.585C>T(p.(Leu195=))	splice_region_variant, synonymous_variant	SNV	rs147840220	benign, likely benign, uncertain significance	Early infantile epileptic encephalopathy with suppression bursts, Early myoclonic encephalopathy, not provided, not specified
	chr19:35450375	["G","A"]	501	0.23897	99.761	0.087935	0.072907	0.22777	FFAR2	ENSP00000473159.1:p.(Val221Met)	missense_variant	SNV	rs61746520
	chr17:40636464	["A","T"]	44.002	0.0209883	99.979	-0.29546	0.24497	0.22778	AC073508.2		3_prime_UTR_variant, NMD_transcript_variant	SNV	rs143363725	likely benign	Familial meningioma, Hereditary cancer-predisposing syndrome
	chr17:28758980	["T","C"]	449.07	0.2142	99.7858	-0.092698	0.076859	0.22779	FAM222B	ENSP00000462419.1:p.(Met327Val)	missense_variant	SNV	rs199717133
	chr3:119500730	["T","C"]	78.003	0.0372063	99.9628	-0.22223	0.18426	0.2278	TIMMDC1	ENSP00000418803.1:p.(Ile77Thr)	missense_variant	SNV	rs139467319
	chr12:29496656	["C","T"]	88	0.0419747	99.958	-0.20908	0.17336	0.2278	OVCH1	ENSP00000326708.5:p.(Arg28His)	missense_variant	SNV	rs201067443
	chr2:45006339	["G","A"]	66	0.031481	99.9685	-0.23766	0.19706	0.22781	SIX2	ENSP00000304502.6:p.(Pro236Leu)	missense_variant	SNV	rs372153489	uncertain significance	Congenital anomaly of kidney and urinary tract, not provided
	chr10:122912834	["C","G"]	110.01	0.0524732	99.9475	-0.1873	0.1553	0.22781	FAM24A	ENSP00000357889.1:p.(Ser66Arg)	missense_variant	SNV	rs201051233
	chr6:108953294	["G","A"]	112	0.0534224	99.9466	-0.18526	0.15361	0.22781	ARMC2	ENSP00000376417.4:p.(Val620Met)	missense_variant	SNV	rs147377401
	chr1:52497158	["C","T"]	41.002	0.0195574	99.9804	0.30623	0.25392	0.22782	ZCCHC11	ENSP00000257177.4:p.(Arg342His)	missense_variant	SNV	rs150367854
	chr5:55031462	["G","A"]	99.002	0.0472225	99.9528	-0.19724	0.16355	0.22782	GZMK	ENSP00000231009.2:p.(Trp154Ter)	stop_gained	SNV	rs149102030
	chr10:100495459	["G","C"]	790.05	0.376842	99.6232	0.069969	0.058018	0.22782	SEC31B	ENSP00000359370.3:p.(Arg800Gly)	missense_variant	SNV	rs117861052
	chr12:45403069	["C","T"]	55.003	0.0262356	99.9738	-0.26445	0.21929	0.22783	ANO6		intron_variant, splice_region_variant	SNV	rs369808114
	chr10:34382585	["T","C"]	287.01	0.1369	99.8631	0.11585	0.096061	0.22783	PARD3	ENSP00000363921.3:p.(Asn452Asp)	missense_variant	SNV	rs139550735
	chr9:33922793	["G","A"]	46.002	0.0219423	99.9781	0.28895	0.2396	0.22784	UBAP2	ENSP00000354039.1:p.(Ser1053Leu)	missense_variant	SNV	rs138911165
	chr12:52848870	["G","A"]	89.003	0.0424531	99.9575	0.20809	0.17255	0.22784	KRT78	ENSP00000306261.4:p.(Arg21Cys)	missense_variant	SNV	rs142981237
	chr4:18021686	["AGCG","A"]	117.67	0.0561269	99.9439	-0.18124	0.15029	0.22784	LCORL	ENSP00000490600.1:p.(Ala22del)	inframe_deletion	deletion	rs751821670
	chr1:6219256	["C","T"]	288.01	0.137377	99.8626	-0.11567	0.095917	0.22784	RNF207	ENSP00000367173.4:p.(Pro585Leu)	missense_variant	SNV	rs200882245
	chr10:49459202	["A","T"]	91.002	0.0434066	99.9566	0.20579	0.17065	0.22785	ERCC6	ENSP00000348089.5:p.(Asn1365Lys)	missense_variant	SNV	rs150277901	likely benign, uncertain significance	not provided
	chr8:1780252	["G","A"]	141	0.0672549	99.9327	0.16511	0.13692	0.22785	CLN8	ENST00000331222.5:c.546G>A(p.(Ala182=))	splice_region_variant, synonymous_variant	SNV	rs144047076	benign, likely benign	Intellectual disability, Neuronal ceroid lipofuscinosis, Seizure, not provided, not specified
	chr8:1780252	["G","A"]	141	0.0672549	99.9327	0.16511	0.13692	0.22785	KBTBD11-OT1		NMD_transcript_variant, intron_variant	SNV	rs144047076	benign, likely benign	Intellectual disability, Neuronal ceroid lipofuscinosis, Seizure, not provided, not specified
	chr1:25783659	["A","G"]	89.008	0.0424555	99.9575	-0.20776	0.17228	0.22786	MAN1C1		intron_variant, splice_region_variant	SNV	rs187331964
	chr7:2547440	["C","T"]	265.01	0.126406	99.8736	0.12105	0.10038	0.22786	BRAT1	ENSP00000339637.4:p.(Val56Met)	missense_variant	SNV	rs148548421	benign, likely benign	Intellectual disability, Lethal neonatal spasticity-epileptic encephalopathy syndrome, not provided
	chr6:51775805	["T","C"]	58.004	0.0276671	99.9723	0.25731	0.21339	0.22788	PKHD1		intron_variant, splice_region_variant	SNV	rs370312392	uncertain significance	Autosomal recessive polycystic kidney disease, not provided
	chr1:1918040	["C","T"]	76	0.0362509	99.9637	-0.2251	0.18668	0.22788	TMEM52	ENSP00000311122.3:p.(Asp158Asn)	missense_variant	SNV	rs141967299
	chr19:55870998	["G","A"]	147	0.0701169	99.9299	-0.16171	0.13411	0.22788	NLRP4		splice_donor_variant	SNV	rs150945432
	chr9:124455036	["G","T"]	521	0.248509	99.7515	0.08612	0.071419	0.22788	ADGRD2	ENSP00000335156.2:p.(Gly435Val)	missense_variant	SNV	rs190957381
	chr11:57489259	["G","A"]	723.01	0.344865	99.6551	-0.073252	0.060748	0.22788	SLC43A1	ENSP00000278426.3:p.(His443Tyr)	missense_variant	SNV	rs34746107
	chr5:14297112	["A","G"]	195.02	0.0930217	99.907	0.14026	0.11632	0.22789	TRIO	ENSP00000339299.4:p.(Asn406Ser)	missense_variant	SNV	rs138722140	benign, likely benign	not provided
	chr2:218656387	["C","T"]	1294.1	0.617267	99.3827	0.05461	0.045289	0.22789	ZNF142	ENSP00000398798.2:p.(Gly15Arg)	missense_variant	SNV	rs61733649
	chr16:84459274	["A","C"]	45	0.0214643	99.9785	-0.29207	0.24223	0.2279	ATP2C2	ENSP00000397925.2:p.(Ile741Leu)	missense_variant	SNV	rs62640937
	chr16:50621596	["C","T"]	63.001	0.0300506	99.9699	-0.24315	0.20165	0.2279	NKD1		intron_variant, splice_region_variant	SNV	rs150964437
	chr11:68906147	["G","C"]	72.001	0.0343434	99.9657	-0.23098	0.19156	0.2279	IGHMBP2	ENSP00000255078.3:p.(Gln55His)	missense_variant	SNV	rs201692151	likely benign, uncertain significance	Autosomal recessive distal spinal muscular atrophy 1, Charcot-Marie-Tooth disease, Charcot-Marie-Tooth disease axonal type 2S, not provided, not specified
	chr1:1286080	["G","A"]	157	0.0748867	99.9251	-0.15603	0.1294	0.2279	SCNN1D	ENSP00000368411.5:p.(Arg238His)	missense_variant	SNV	rs145759872
	chr1:40547401	["T","A"]	824.05	0.39306	99.6069	0.068575	0.056873	0.22791	ZNF684	ENSP00000361784.3:p.(Cys360Ser)	missense_variant	SNV	rs139813674
	chr4:20730764	["T","C"]	424.02	0.202251	99.7977	0.095416	0.079135	0.22792	PACRGL		NMD_transcript_variant, intron_variant	SNV	rs187381558
	chr12:10415796	["T","C"]	45	0.0214643	99.9785	0.29209	0.24225	0.22793	AC068775.2		splice_acceptor_variant	SNV	rs140645842
	chr12:10415796	["T","C"]	45	0.0214643	99.9785	0.29209	0.24225	0.22793	KLRC3		splice_acceptor_variant	SNV	rs140645842
	chr11:1233057	["G","A"]	78.001	0.0372053	99.9628	-0.22188	0.18402	0.22794	MUC5B	ENSP00000436812.1:p.(Val704Met)	missense_variant	SNV	rs200294410
	chr12:57532777	["C","T"]	200	0.0953971	99.9046	0.13911	0.11538	0.22794	DCTN2	ENSP00000408910.3:p.(Ala275Thr)	missense_variant	SNV	rs141248212
	chr21:30337617	["G","A"]	251.01	0.119728	99.8803	0.12433	0.10312	0.22794	KRTAP27-1	ENSP00000372286.2:p.(Leu18Phe)	missense_variant	SNV	rs149814034
	chr1:151133140	["G","A"]	121.02	0.0577248	99.9423	-0.17818	0.14778	0.22795	SEMA6C	ENSP00000357909.3:p.(Arg745Cys)	missense_variant	SNV	rs200026035
	chr3:55480911	["A","G"]	160.06	0.0763463	99.9237	-0.15439	0.12805	0.22795	WNT5A	ENSP00000417310.1:p.(Ile5Thr)	missense_variant	SNV	rs200914260	benign, likely benign	not provided, not specified
	chr1:212615056	["C","T"]	39.003	0.0186039	99.9814	0.31391	0.26038	0.22797	ATF3	ENSP00000355954.2:p.(Ser12Leu)	missense_variant	SNV	rs150994933
	chr12:105007264	["C","T"]	154	0.0734558	99.9265	-0.15835	0.13134	0.22797	C12orf45		NMD_transcript_variant, intron_variant	SNV	rs188506632
	chr3:150926314	["A","G"]	58.005	0.0276675	99.9723	-0.25293	0.20981	0.228	AC020636.2		NMD_transcript_variant, intron_variant	SNV	rs570735181
	chr15:86264273	["C","G"]	252.01	0.120205	99.8798	0.12308	0.10209	0.22801	AGBL1	ENSP00000413001.3:p.(Leu368Val)	missense_variant	SNV	rs201130765
	chr16:87700384	["T","G"]	815.71	0.389082	99.6109	-0.068866	0.057126	0.22801	KLHDC4		NMD_transcript_variant, intron_variant	SNV	rs202032438
	chr8:20254844	["A","G"]	1083.4	0.516766	99.4832	-0.059512	0.049367	0.22801	LZTS1	ENSP00000370981.1:p.(Leu113Pro)	missense_variant	SNV	rs149140637	benign	not provided
	chr1:15289636	["G","A"]	1375	0.655855	99.3441	-0.053871	0.044687	0.22801	FHAD1	ENSP00000351770.4:p.(Asp180Asn)	missense_variant	SNV	rs116072930
	chr4:6605319	["A","G"]	1942	0.926306	99.0737	-0.044651	0.037039	0.22801	MAN2B2	ENSP00000285599.3:p.(Ile602Val)	missense_variant	SNV	rs144650979
	chr7:4761078	["C","G"]	277	0.132125	99.8679	0.11785	0.097762	0.22802	FOXK1	ENSP00000328720.4:p.(Pro571Ala)	missense_variant	SNV	rs149221532
	chr3:38059757	["G","A"]	340	0.162175	99.8378	0.10658	0.088412	0.22803	DLEC1	ENSP00000315914.5:p.(Arg193Lys)	missense_variant	SNV	rs76603930
	chr5:16766147	["T","G"]	60.002	0.0286201	99.9714	-0.25287	0.20979	0.22806	MYO10	ENSP00000274203.10:p.(Asp371Ala)	missense_variant	SNV	rs200583687
	chr11:90163402	["C","T"]	252	0.1202	99.8798	-0.12354	0.10249	0.22806	NAALAD2	ENSP00000432481.1:p.(Arg390Trp)	missense_variant	SNV	rs147308857
	chr14:74723296	["T","C"]	87.008	0.0415016	99.9585	0.21039	0.17455	0.22807	FCF1	ENSP00000344393.4:p.(Val106Ala)	missense_variant	SNV	rs139087378
	chr22:19041861	["G","A"]	147	0.0701169	99.9299	0.16168	0.13414	0.22807	DGCR2	ENSP00000445069.2:p.(His369Tyr)	missense_variant	SNV	rs200035453
	chr19:14765334	["T","C"]	54.046	0.0257792	99.9742	0.2667	0.22127	0.22809	ADGRE2	ENSP00000471297.1:p.(Asn298Asp)	missense_variant	SNV	rs865980550
	chr3:38701840	["C","T"]	643	0.306702	99.6933	-0.077328	0.064157	0.22809	SCN10A	ENST00000449082.2:c.4656G>A(p.(Ala1552=))	splice_region_variant, synonymous_variant	SNV	rs151182542	benign, likely benign	Brugada syndrome, not provided, not specified
	chr22:37691340	["C","T"]	43	0.0205104	99.9795	0.29864	0.24778	0.2281	Z83844.1		3_prime_UTR_variant, NMD_transcript_variant	SNV	rs370068057
	chr19:14765332	["A","ACC"]	54.023	0.0257682	99.9742	0.26669	0.22127	0.2281	ADGRE2	ENSP00000471297.1:p.(Asn298LysfsTer41)	frameshift_variant	insertion	rs1171394060
	chr10:32034032	["G","A"]	98.029	0.0467584	99.9532	0.19793	0.16422	0.2281	KIF5B	ENSP00000307078.4:p.(Thr373Met)	missense_variant	SNV	rs182324493
	chr2:134987464	["T","C"]	351.04	0.167441	99.8326	-0.10421	0.086461	0.2281	MAP3K19	ENSP00000376647.2:p.(Ile470Val)	missense_variant	SNV	rs139319689
	chr20:62709380	["C","T"]	563.01	0.268548	99.7315	-0.082797	0.068696	0.2281	NTSR1	ENSP00000359532.3:p.(Thr58Ile)	missense_variant	SNV	rs34257083	benign	not provided
	chr13:52847689	["C","T"]	757	0.361078	99.6389	0.071307	0.059162	0.2281	PCDH8	ENSP00000367177.3:p.(Val250Met)	missense_variant	SNV	rs188088285	benign	not provided
	chr6:117366228	["G","A"]	53.005	0.0252826	99.9747	0.26919	0.22336	0.22812	ROS1	ENSP00000357494.3:p.(Ala887Val)	missense_variant	SNV	rs117865341
	chr5:176532411	["C","T"]	148.07	0.0706272	99.9294	0.16109	0.13366	0.22812	RNF44	ENSP00000274811.4:p.(Arg21Gln)	missense_variant	SNV	rs117169793
	chr19:12579113	["C","T"]	60.142	0.0286869	99.9713	0.25312	0.21003	0.22813	AC010422.6		3_prime_UTR_variant, NMD_transcript_variant	SNV	rs905221318
	chr22:40435537	["C","T"]	83.003	0.0395912	99.9604	0.2157	0.17897	0.22813	MKL1	ENSP00000479510.1:p.(Ala44Thr)	missense_variant	SNV	rs181447706	uncertain significance	not specified
	chr3:133947260	["G","T"]	126	0.0601002	99.9399	-0.17492	0.14514	0.22813	SLCO2A1	ENSP00000311291.4:p.(Pro431Thr)	missense_variant	SNV	rs146195307	likely benign	not provided
	chr11:433873	["C","T"]	294	0.140234	99.8598	0.11477	0.095233	0.22813	ANO9	ENSP00000332788.6:p.(Arg49Gln)	missense_variant	SNV	rs142684170
	chr4:20731013	["T","G"]	424.02	0.202251	99.7977	0.095372	0.079135	0.22813	PACRGL		NMD_transcript_variant, intron_variant	SNV	rs143645781
	chr4:152975628	["C","G"]	35	0.0166945	99.9833	0.33123	0.27484	0.22814	FHDC1	ENSP00000427567.1:p.(Cys779Trp)	missense_variant	SNV	rs61756709
	chr19:1003371	["C","T"]	66.001	0.0314815	99.9685	-0.24107	0.20003	0.22814	GRIN3B	ENSP00000234389.3:p.(Ala223Val)	missense_variant	SNV	rs368329479
	chr19:4218141	["A","C"]	46.014	0.021948	99.9781	-0.28875	0.23959	0.22815	ANKRD24	ENSP00000262970.4:p.(Lys1084Thr)	missense_variant	SNV	rs376111459
	chr3:132579025	["G","A"]	58.001	0.0276656	99.9723	0.25712	0.21336	0.22817	NPHP3-ACAD11		3_prime_UTR_variant, NMD_transcript_variant	SNV	rs551206903
	chr1:37034025	["G","T"]	411.02	0.196051	99.8039	0.096436	0.080023	0.22817	GRIK3	ENSP00000362183.3:p.(Asp28Glu)	missense_variant	SNV	rs200805108	benign	not provided
	chr9:33464899	["T","C"]	452.05	0.215621	99.7844	0.09232	0.076609	0.22817	NOL6	ENSP00000297990.4:p.(Asn920Ser)	missense_variant	SNV	rs142747625
	chr8:23224860	["C","A"]	139.09	0.0663439	99.9337	0.16657	0.13822	0.22818	TNFRSF10A	ENSP00000221132.3:p.(Ala68Ser)	missense_variant	SNV	rs201726516
	chr4:120798341	["C","T"]	42.003	0.0200348	99.98	0.30213	0.25072	0.22819	PRDM5	ENSP00000264808.3:p.(Glu372Lys)	missense_variant	SNV	rs369580755	uncertain significance	not provided
	chr15:80950401	["A","G"]	56.002	0.0267121	99.9733	0.26223	0.21761	0.22819	MESD		NMD_transcript_variant, intron_variant	SNV	rs1049783753
	chr1:13390370	["G","A"]	144	0.0686859	99.9313	0.1636	0.13577	0.22819	PRAMEF17	ENSP00000365266.3:p.(Arg106Gln)	missense_variant	SNV	rs372986169
	chr10:5966333	["G","A"]	261	0.124493	99.8755	-0.12137	0.10071	0.22819	IL15RA	ENSP00000380421.3:p.(Thr118Met)	missense_variant	SNV	rs145592448
	chr19:8959147	["T","C"]	862.07	0.411195	99.5888	0.066787	0.055422	0.22819	MUC16	ENSP00000381008.2:p.(Thr5875Ala)	missense_variant	SNV	rs1862459
	chr19:42199466	["C","A"]	208	0.099213	99.9008	0.13589	0.11277	0.2282	DEDD2	ENSP00000470082.1:p.(Gly318Val)	missense_variant	SNV	rs149179344
	chr16:89280964	["G","A"]	125	0.0596232	99.9404	-0.17523	0.14542	0.22821	ANKRD11	ENSP00000301030.4:p.(Pro1860Ser)	missense_variant	SNV	rs144516367	benign, likely benign	Autism spectrum disorder, KBG syndrome, not provided
	chr2:159879291	["C","T"]	180.01	0.0858622	99.9141	-0.14559	0.12082	0.22821	LY75	ENSP00000263636.4:p.(Ala495Thr)	missense_variant	SNV	rs114320498	likely benign	not provided
	chr2:159879291	["C","T"]	180.01	0.0858622	99.9141	-0.14559	0.12082	0.22821	LY75-CD302	ENSP00000423463.1:p.(Ala495Thr)	missense_variant	SNV	rs114320498	likely benign	not provided
	chr11:68903785	["G","A"]	72.442	0.0345538	99.9654	-0.23082	0.19156	0.22822	MRPL21	ENSP00000354580.2:p.(Thr9Ile)	missense_variant	SNV	rs200690672
	chr1:240493250	["G","C"]	490	0.233723	99.7663	0.088506	0.07345	0.22822	GREM2	ENSP00000318650.4:p.(Gln76Glu)	missense_variant	SNV	rs142343894
	chr10:26203058	["C","T"]	34.003	0.0162189	99.9838	-0.33592	0.27879	0.22823	MYO3A	ENSP00000265944.4:p.(Arg1561Ter)	stop_gained	SNV	rs138593211	uncertain significance, likely pathogenic	Autosomal recessive nonsyndromic hearing loss 30, not provided
	chr8:132882917	["G","C"]	66.001	0.0314815	99.9685	0.24103	0.20003	0.22823	TG	ENSP00000220616.4:p.(Gln331His)	missense_variant	SNV	rs61745783	uncertain significance	Iodotyrosyl coupling defect
	chr1:202437947	["A","G"]	66.067	0.031513	99.9685	-0.24142	0.20036	0.22824	PPP1R12B	ENSP00000375821.5:p.(Ile461Val)	missense_variant	SNV	rs137862932
	chr1:117021794	["A","G"]	96.005	0.045793	99.9542	0.20013	0.16609	0.22824	CD101	ENSP00000358482.1:p.(Arg747Gly)	missense_variant	SNV	rs146628892
	chr19:14765329	["GTT","G"]	54	0.0257572	99.9742	0.26661	0.22127	0.22825	ADGRE2	ENSP00000471297.1:p.(Asn299HisfsTer11)	frameshift_variant	deletion	rs1378664192
	chr5:112843084	["C","T"]	100	0.0476985	99.9523	-0.19585	0.16255	0.22825	AC008575.1		NMD_transcript_variant, intron_variant	SNV	rs141010008	benign, likely benign, uncertain significance	APC-Associated Polyposis Disorders, Colorectal cancer, Familial adenomatous polyposis 1, Hereditary cancer-predisposing syndrome, not provided, not specified
	chr5:112843084	["C","T"]	100	0.0476985	99.9523	-0.19585	0.16255	0.22825	APC	ENSP00000257430.4:p.(Ser2497Leu)	missense_variant	SNV	rs141010008	benign, likely benign, uncertain significance	APC-Associated Polyposis Disorders, Colorectal cancer, Familial adenomatous polyposis 1, Hereditary cancer-predisposing syndrome, not provided, not specified
	chr1:46034064	["TC","T"]	33	0.0157405	99.9843	0.34111	0.28311	0.22826	MAST2		intron_variant, splice_region_variant	deletion	rs545189627
	chr6:31530406	["C","T"]	49.002	0.0233732	99.9766	-0.28002	0.23241	0.22826	ATP6V1G2-DDX39B		3_prime_UTR_variant, NMD_transcript_variant	SNV	rs369867107
	chr16:84099232	["T","C"]	143	0.0682089	99.9318	-0.16381	0.13596	0.22826	MBTPS1	ENSP00000344223.3:p.(Glu81Gly)	missense_variant	SNV	rs141669553
	chr7:5302917	["G","C"]	55	0.0262342	99.9738	-0.264	0.21912	0.22827	SLC29A4	ENSP00000380081.2:p.(Gly524Ala)	missense_variant	SNV	rs142220610
	chr1:1627402	["C","T"]	87.002	0.0414987	99.9585	-0.20996	0.17426	0.22827	MIB2	ENSP00000426103.2:p.(Pro609Leu)	missense_variant	SNV	rs202247285
	chr3:36831601	["C","T"]	88	0.0419747	99.958	-0.20893	0.17341	0.22827	TRANK1	ENSP00000416168.2:p.(Arg2617His)	missense_variant	SNV	rs200132397
	chr3:56673625	["G","C"]	163.02	0.0777582	99.9222	-0.15355	0.12745	0.22827	FAM208A	ENSP00000347845.5:p.(Asn144Lys)	missense_variant	SNV	rs199874446
	chr1:6456069	["GC","G"]	42.052	0.0200582	99.9799	0.30206	0.25071	0.22828	ESPN	ENSP00000490186.1:p.(Ala1323ProfsTer55)	frameshift_variant	deletion	rs1017571013
	chr21:41799309	["G","A"]	98.001	0.0467451	99.9533	-0.19814	0.16446	0.22829	PRDM15		NMD_transcript_variant, intron_variant	SNV	rs542080761
	chr9:136506782	["G","A"]	134	0.0639161	99.9361	-0.1692	0.14044	0.22829	NOTCH1	ENSP00000277541.6:p.(Arg1279Cys)	missense_variant	SNV	rs182330532	likely benign, uncertain significance	Adams-Oliver syndrome 5, Cardiovascular phenotype, Familial thoracic aortic aneurysm and aortic dissection, not provided
	chr9:114167925	["C","G"]	270	0.128786	99.8712	0.11887	0.098667	0.22829	COL27A1	ENSP00000348385.3:p.(Leu124Val)	missense_variant	SNV	rs149948860	benign	not provided
	chr13:110307021	["G","T"]	111	0.0529454	99.9471	0.1859	0.15431	0.22831	COL4A1	ENSP00000364979.4:p.(Pro3Thr)	missense_variant	SNV	rs751749989	benign, likely benign, uncertain significance	Autosomal dominant familial hematuria-retinal arteriolar tortuosity-contractures syndrome, Autosomal dominant familial hematuria-retinal arteriolar tortuosity-contractures syndrome, Brain small vessel disease 1 with or without ocular anomalies, Brain small vessel disease 1 with or without ocular anomalies, Brain small vessel disease with hemorrhage, Intracerebral hemorrhage, Retinal arterial tortuosity, Schizencephaly, not provided
	chr21:34887039	["A","T"]	125.02	0.0596327	99.9404	0.17521	0.14543	0.22831	RUNX1	ENSP00000409227.1:p.(Met52Lys)	missense_variant	SNV	rs200431130	uncertain significance	Anaplastic ependymoma, Hereditary thrombocytopenia and hematological cancer predisposition syndrome associated with RUNX1, not provided, not specified
	chr12:6979402	["A","G"]	846.06	0.403558	99.5964	0.067842	0.056314	0.22831	EMG1		NMD_transcript_variant, intron_variant	SNV	rs114467209
	chr18:47034574	["G","T"]	46	0.0219413	99.9781	-0.28883	0.23975	0.22832	ELOA2	ENSP00000331302.4:p.(Arg231Ser)	missense_variant	SNV	rs368077113
	chr3:44244749	["G","A"]	79.005	0.0376842	99.9623	0.22055	0.18307	0.22832	TOPAZ1	ENSP00000310303.4:p.(Arg748Gln)	missense_variant	SNV	rs184690990
	chr1:204166272	["G","C"]	306.01	0.145962	99.854	0.11258	0.093457	0.22834	REN	ENSP00000272190.8:p.(Pro8Ala)	missense_variant	SNV	rs61746500	benign, likely benign	Familial juvenile hyperuricemic nephropathy type 2, Renal tubular dysgenesis, not provided, not specified
	chr5:154899193	["T","C"]	423.03	0.201779	99.7982	-0.095381	0.079179	0.22835	GEMIN5	ENST00000285873.7:c.3132A>G(p.(Lys1044=))	splice_region_variant, synonymous_variant	SNV	rs61749642
	chr3:160437188	["C","CA"]	526.11	0.250947	99.7491	-0.08563	0.071085	0.22835	AC079594.2		NMD_transcript_variant, intron_variant	insertion	rs534788828
	chr15:30638808	["C","G"]	49.064	0.0234028	99.9766	0.27967	0.23216	0.22836	ARHGAP11B		3_prime_UTR_variant, NMD_transcript_variant	SNV	rs967796456
	chr17:76276672	["CCACT","C"]	174	0.0829955	99.917	0.14851	0.12329	0.22837	QRICH2		intron_variant, splice_region_variant	deletion	rs553073789
	chr1:205611603	["C","T"]	525.01	0.250422	99.7496	-0.086215	0.071573	0.22837	ELK4		NMD_transcript_variant, intron_variant	SNV	rs75371492
	chr19:20105235	["A","G"]	64.004	0.030529	99.9695	-0.24467	0.20312	0.22838	ZNF90	ENSP00000410466.2:p.(Lys49Glu)	missense_variant	SNV	rs782001111
	chr9:69844603	["G","A"]	109	0.0519914	99.948	0.18756	0.15571	0.22838	C9orf135	ENSP00000366402.3:p.(Arg80Gln)	missense_variant	SNV	rs147780802
	chr17:27625308	["C","T"]	111	0.0529454	99.9471	-0.18585	0.1543	0.22838	AC015688.5		NMD_transcript_variant, intron_variant	SNV	rs761924941
	chr4:119271509	["T","A"]	195.02	0.0930217	99.907	0.14074	0.11684	0.22838	USP53	ENSP00000274030.5:p.(Val550Asp)	missense_variant	SNV	rs61999315
	chr20:36889299	["C","A"]	733.01	0.349635	99.6504	0.072598	0.06027	0.22838	TLDC2	ENSP00000217320.3:p.(Ser187Arg)	missense_variant	SNV	rs142937976
	chr10:38121550	["G","A"]	442	0.210828	99.7892	-0.093307	0.077464	0.22839	AL117339.5		NMD_transcript_variant, intron_variant	SNV	rs187656622
	chr1:247451343	["G","A"]	46	0.0219413	99.9781	0.28864	0.23964	0.2284	OR2B11	ENSP00000492892.1:p.(Pro214Ser)	missense_variant	SNV	rs138984792
	chr11:47410149	["C","T"]	50	0.0238493	99.9762	0.27704	0.23	0.2284	SLC39A13	ENSP00000354689.4:p.(Leu19Phe)	missense_variant	SNV	rs61995938	uncertain significance	Ehlers-Danlos syndrome, spondylocheirodysplastic type, not provided
	chr4:89953411	["G","T"]	1061.1	0.506129	99.4939	0.060394	0.050141	0.2284	MMRN1	ENSP00000378431.1:p.(Arg1227Leu)	missense_variant	SNV	rs147451161
	chr15:41840593	["C","T"]	109	0.0519914	99.948	-0.18766	0.1558	0.22841	JMJD7-PLA2G4B	ENSP00000371886.4:p.(Thr282Met)	missense_variant	SNV	rs146319460
	chr15:41840593	["C","T"]	109	0.0519914	99.948	-0.18766	0.1558	0.22841	PLA2G4B	ENSP00000396045.1:p.(Thr51Met)	missense_variant	SNV	rs146319460
	chr1:78662803	["C","G"]	125.01	0.059628	99.9404	0.17515	0.14541	0.22841	IFI44	ENSP00000359783.4:p.(Leu405Val)	missense_variant	SNV	rs140628091
	chr7:142027644	["C","T"]	168	0.0801336	99.9199	0.15157	0.12583	0.22841	MGAM	ENSP00000417515.2:p.(Ala377Val)	missense_variant	SNV	rs189324698
	chr6:116278696	["T","C"]	1593.2	0.759933	99.2401	0.049352	0.040974	0.22841	TSPYL1	ENSP00000357597.3:p.(Thr379Ala)	missense_variant	SNV	rs45490498	benign	not provided, not specified
	chr16:29815256	["G","A"]	43	0.0205104	99.9795	-0.29844	0.24778	0.22842	AC009133.6		NMD_transcript_variant, intron_variant	SNV	rs527813656
	chr1:150579238	["A","G"]	278.06	0.132631	99.8674	0.11809	0.098043	0.22842	MCL1	ENSP00000358022.2:p.(Phe98Ser)	missense_variant	SNV	rs200651822
	chr8:70128479	["T","C"]	674.03	0.321503	99.6785	-0.075617	0.062781	0.22842	NCOA2	ENSP00000399968.2:p.(Asn1212Ser)	missense_variant	SNV	rs150532560
	chr12:56640189	["T","C"]	60.046	0.0286411	99.9714	0.2527	0.20981	0.22843	ATP5F1B	ENSP00000262030.3:p.(Ile360Val)	missense_variant	SNV	rs372401715
	chr7:30756083	["C","T"]	68.001	0.0324355	99.9676	-0.23737	0.19708	0.22843	INMT-MINDY4		NMD_transcript_variant, intron_variant	SNV	rs1024223544
	chr16:30354014	["T","A"]	1171.1	0.558598	99.4414	-0.057428	0.047681	0.22843	CD2BP2	ENSP00000304903.3:p.(Thr88Ser)	missense_variant	SNV	rs139111996
	chr8:38400368	["A","T"]	59.005	0.0281445	99.9719	-0.25485	0.2116	0.22844	LETM2	ENSP00000369291.4:p.(Met248Leu)	missense_variant	SNV	rs140611222
	chr9:129134882	["A","C"]	337.02	0.160754	99.8392	0.10613	0.088119	0.22844	PTPA	ENSP00000337448.1:p.(Lys218Thr)	missense_variant	SNV	rs138155879	benign	not provided
	chr15:69055469	["G","A"]	73	0.0348199	99.9652	-0.22601	0.18766	0.22845	NOX5	ENSP00000373518.3:p.(Arg712His)	missense_variant	SNV	rs144201182
	chr5:150298187	["C","T"]	70	0.033389	99.9666	0.23394	0.19424	0.22846	ARSI	ENSP00000333395.7:p.(Arg246His)	missense_variant	SNV	rs143734494	likely benign	Spastic paraplegia
	chr12:25518903	["A","C"]	80.004	0.0381607	99.9618	0.21894	0.18179	0.22847	LMNTD1	ENSP00000407353.2:p.(Ser361Ala)	missense_variant	SNV	rs151140890
	chr16:50711914	["C","T"]	134	0.0639161	99.9361	0.16988	0.14106	0.22847	NOD2	ENSP00000300589.2:p.(Pro668Leu)	missense_variant	SNV	rs5743275	benign, uncertain significance	Blau syndrome, Blau syndrome, Inflammatory bowel disease 1, Inflammatory bowel disease 1, not provided
	chr2:37951894	["CAACAA","C"]	386.01	0.184121	99.8159	0.10012	0.083138	0.22847	RMDN2	ENSP00000234195.3:p.(Gln228TrpfsTer5)	frameshift_variant	deletion	rs539510009
	chr13:24500365	["G","C"]	523	0.249463	99.7505	0.085962	0.071379	0.22847	PARP4	ENSP00000371419.3:p.(Leu118Val)	missense_variant	SNV	rs61652090	benign	not provided
	chr8:23437067	["T","C"]	46.005	0.0219437	99.9781	-0.28862	0.23966	0.22848	ENTPD4	ENSP00000351520.4:p.(Asn414Ser)	missense_variant	SNV	rs367917989
	chr16:23149153	["C","A"]	39.009	0.0186067	99.9814	-0.31353	0.26035	0.22849	USP31	ENSP00000219689.7:p.(Gly40Cys)	missense_variant	SNV	rs1011371194
	chr1:21983746	["G","A"]	671.06	0.320086	99.6799	0.075718	0.062876	0.2285	CELA3B	ENSP00000338369.6:p.(Val139Ile)	missense_variant	SNV	rs141568613
	chr7:100157720	["C","T"]	824.01	0.393041	99.607	0.068245	0.056671	0.2285	C7orf43	ENSP00000324741.3:p.(Val184Ile)	missense_variant	SNV	rs117793118
	chr8:124119771	["G","T"]	185	0.0882423	99.9118	0.14407	0.11964	0.22851	FER1L6	ENSP00000428280.1:p.(Arg1852Met)	missense_variant	SNV	rs185028572
	chr17:19740476	["T","G"]	1056.1	0.503744	99.4963	-0.060513	0.050251	0.22851	ALDH3A1	ENSP00000225740.6:p.(Glu270Ala)	missense_variant, splice_region_variant	SNV	rs141568499
	chr2:141013743	["A","C"]	46.003	0.0219428	99.9781	0.2885	0.23958	0.22853	LRP1B	ENSP00000374135.3:p.(Ile731Met)	missense_variant, splice_region_variant	SNV	rs143896356
	chr19:6427398	["C","T"]	293	0.139757	99.8602	-0.11456	0.09514	0.22853	SLC25A41	ENSP00000471238.1:p.(Arg243His)	NMD_transcript_variant, missense_variant	SNV	rs201695455
	chr11:794491	["C","T"]	379	0.180777	99.8192	-0.10128	0.084106	0.22853	SLC25A22	ENSP00000486058.1:p.(Val57Ile)	missense_variant	SNV	rs150242281	benign, likely benign	Early infantile epileptic encephalopathy with suppression bursts, Seizure, not provided, not specified
	chr14:100881275	["G","A"]	37.001	0.0176489	99.9824	-0.32186	0.2673	0.22854	RTL1	ENSP00000435342.1:p.(Arg1172Cys)	missense_variant	SNV	rs561030751
	chr9:101371002	["G","C"]	68.001	0.0324355	99.9676	-0.23754	0.19727	0.22854	BAAT	ENSP00000259407.2:p.(Pro135Ala)	missense_variant	SNV	rs138613717	uncertain significance	not provided
	chr15:43361263	["T","C"]	84.009	0.0400711	99.9599	-0.21354	0.17734	0.22854	ZSCAN29	ENSP00000380174.2:p.(His790Arg)	missense_variant	SNV	rs144329084
	chr11:93437544	["C","T"]	229.01	0.109234	99.8908	0.12846	0.10668	0.22854	DEUP1	ENSP00000298050.3:p.(Ser547Phe)	missense_variant, splice_region_variant	SNV	rs190272170
	chr1:32488178	["T","G"]	963.07	0.45937	99.5406	-0.064051	0.053193	0.22854	AL033529.1		NMD_transcript_variant, intron_variant	SNV	rs142849999
	chr7:103697888	["C","G"]	69.002	0.032913	99.9671	0.23582	0.19584	0.22855	RELN	ENSP00000388446.2:p.(Gly370Arg)	missense_variant	SNV	rs143050366	likely benign, uncertain significance	Epilepsy, familial temporal lobe, 1, Familial temporal lobe epilepsy 7, Familial temporal lobe epilepsy 7, Intellectual disability, Norman-Roberts syndrome, Norman-Roberts syndrome, not provided, not specified
	chr11:65583184	["G","A"]	164.14	0.0782924	99.9217	0.15331	0.12732	0.22855	EHBP1L1	ENSP00000312671.4:p.(Val838Ile)	missense_variant	SNV	rs115317213
	chr21:45223867	["C","T"]	400	0.190794	99.8092	-0.098559	0.081852	0.22855	ADARB1		NMD_transcript_variant, intron_variant	SNV	rs377488142
	chr7:117777505	["A","G"]	681.06	0.324856	99.6751	-0.075161	0.06242	0.22855	CTTNBP2		intron_variant, splice_region_variant	SNV	rs75322384
	chr4:52865635	["G","A"]	934.04	0.445523	99.5545	0.06459	0.053641	0.22855	RASL11B	ENSP00000248706.3:p.(Ala193Thr)	missense_variant	SNV	rs28416473
	chr19:42215190	["G","A"]	77.001	0.0367284	99.9633	0.22359	0.18569	0.22856	DEDD2	ENSP00000470082.1:p.(Arg131Cys)	missense_variant	SNV	rs139696001
	chr15:75354677	["C","G"]	111	0.0529454	99.9471	-0.18619	0.15463	0.22856	NEIL1	ENSP00000347170.4:p.(Pro321Ala)	missense_variant	SNV	rs147989844
	chr9:74803794	["C","T"]	48.002	0.0228963	99.9771	-0.28262	0.23472	0.22857	TRPM6	ENST00000360774.5:c.1731G>A(p.(Lys577=))	splice_region_variant, synonymous_variant	SNV	rs372624602	likely benign	not provided
	chr7:142864355	["C","A"]	50.002	0.0238502	99.9761	0.27672	0.22983	0.22858	EPHB6	ENSP00000481994.1:p.(His185Gln)	missense_variant	SNV	rs146978351
	chr19:9434791	["AACTT","A"]	39.016	0.0186101	99.9814	-0.3135	0.26037	0.22859	ZNF266		intron_variant, splice_region_variant	deletion	rs1347019153
	chr17:18778744	["C","T"]	44.033	0.0210031	99.979	0.29516	0.24514	0.22859	FBXW10	ENSP00000310382.4:p.(Arg878Trp)	missense_variant	SNV	rs371149617
	chr11:95129164	["G","A"]	48.001	0.0228958	99.9771	0.27694	0.23001	0.22859	ENDOD1	ENSP00000278505.4:p.(Cys363Tyr)	missense_variant	SNV	rs61740357
	chr17:18255257	["C","T"]	177	0.0844264	99.9156	0.14718	0.12224	0.22859	FLII	ENSP00000324573.4:p.(Val85Met)	missense_variant	SNV	rs138000313
	chr11:59842516	["GTTC","G"]	339	0.161698	99.8383	0.10582	0.087891	0.2286	GIF	ENSP00000257248.2:p.(Lys145del)	inframe_deletion	deletion	rs770530971	likely benign	Hereditary intrinsic factor deficiency
	chr7:92511010	["C","G"]	1078.1	0.514238	99.4858	0.060267	0.050056	0.2286	PEX1	ENSP00000248633.4:p.(Trp507Cys)	missense_variant	SNV	rs112822975	benign, likely benign	Peroxisome biogenesis disorder 1A (Zellweger), Zellweger spectrum disorders, not provided, not specified
	chr13:38880287	["G","A"]	114	0.0543763	99.9456	0.18363	0.15252	0.22861	FREM2	ENSP00000280481.7:p.(Ala3004Thr)	missense_variant	SNV	rs145461540	likely benign	not provided
	chr7:97006058	["GCAGCAGCAGCAGCAGCAA","G"]	59.174	0.0282251	99.9718	-0.25472	0.21157	0.22862	DLX6	ENSP00000428480.2:p.(Gln39_Gln44del)	inframe_deletion	deletion	rs751140494	uncertain significance	not provided
	chr20:25207220	["G","A"]	77	0.0367279	99.9633	-0.22299	0.18522	0.22862	ENTPD6	ENSP00000365840.4:p.(Ala67Thr)	missense_variant	SNV	rs200024189
	chr6:26138763	["C","T"]	188.04	0.0896923	99.9103	0.1428	0.11861	0.22862	HIST1H2AC		3_prime_UTR_variant, NMD_transcript_variant	SNV	rs537818223
	chr2:182522288	["C","T"]	257	0.122585	99.8774	-0.12219	0.10149	0.22862	PDE1A	ENSP00000410309.1:p.(Arg30His)	missense_variant	SNV	rs137961386
	chr5:135954789	["G","A"]	262	0.12497	99.875	-0.12098	0.10049	0.22862	LECT2	ENST00000274507.5:c.45C>T(p.(Thr15=))	splice_region_variant, synonymous_variant	SNV	rs148112810
	chr7:149021108	["T","G"]	353.05	0.1684	99.8316	-0.10455	0.086843	0.22862	PDIA4	ENSP00000286091.4:p.(Glu43Ala)	missense_variant	SNV	rs139617230
	chr21:46219503	["C","G"]	108	0.0515144	99.9485	-0.18833	0.15643	0.22863	LSS	ENSP00000348762.3:p.(Gly207Ala)	missense_variant	SNV	rs149486257	uncertain significance	not provided
	chr6:32830447	["A","G"]	305.03	0.145495	99.8545	-0.112	0.093029	0.22863	AL669918.1		intron_variant, splice_region_variant	SNV	rs201974007	likely benign	MHC class I deficiency, not provided
	chr6:32830447	["A","G"]	305.03	0.145495	99.8545	-0.112	0.093029	0.22863	TAP2		intron_variant, splice_region_variant	SNV	rs201974007	likely benign	MHC class I deficiency, not provided
	chr17:68894297	["G","A"]	51.004	0.0243282	99.9757	-0.27397	0.22757	0.22864	ABCA8	ENSP00000467271.1:p.(Ser971Leu)	missense_variant	SNV	rs143022668
	chr8:118933144	["C","T"]	52	0.0248032	99.9752	0.27142	0.22546	0.22866	TNFRSF11B	ENSP00000297350.4:p.(Ala63Thr)	missense_variant	SNV	rs116321565	uncertain significance	not provided
	chr7:139258584	["G","C"]	147.01	0.0701216	99.9299	0.16144	0.1341	0.22866	UBN2	ENSP00000418648.2:p.(Glu254Gln)	missense_variant	SNV	rs202078043
	chr8:47862455	["T","C"]	189.01	0.090155	99.9098	0.14269	0.11853	0.22866	PRKDC	ENSP00000313420.3:p.(Asn1946Ser)	missense_variant	SNV	rs55835956	likely benign	Severe combined immunodeficiency due to DNA-PKcs deficiency
	chr4:5745336	["G","A"]	458.1	0.218507	99.7815	-0.091634	0.076118	0.22866	EVC	ENSP00000264956.6:p.(Asp312Asn)	missense_variant	SNV	rs115275195	benign, likely benign, uncertain significance	Curry-Hall syndrome, Ellis-van Creveld syndrome, Ellis-van Creveld syndrome, not provided, not specified
	chr11:5351989	["T","A"]	47.001	0.0224188	99.9776	0.27972	0.23236	0.22867	OR51B6	ENSP00000369568.1:p.(Leu161Gln)	missense_variant	SNV	rs149588632
	chr5:850562	["T","G"]	60.005	0.0286215	99.9714	-0.25256	0.2098	0.22867	ZDHHC11	ENSP00000283441.8:p.(Glu14Ala)	missense_variant	SNV	rs192629979
	chr9:95446931	["C","T"]	62	0.0295731	99.9704	0.24845	0.20638	0.22867	PTCH1	ENSP00000332353.6:p.(Arg1442Gln)	missense_variant	SNV	rs56023271	benign, likely benign, uncertain significance	Gorlin syndrome, Hereditary cancer-predisposing syndrome, Holoprosencephaly 7, not provided, not specified
	chr9:136517753	["G","A"]	103	0.0491295	99.9509	0.19314	0.16044	0.22868	NOTCH1	ENST00000277541.6:c.1440C>T(p.(Pro480=))	splice_region_variant, synonymous_variant	SNV	rs61751555	likely benign	Adams-Oliver syndrome 5, not provided
	chr1:228315891	["G","A"]	172	0.0820415	99.918	0.14966	0.12433	0.22868	OBSCN	ENSP00000455507.2:p.(Glu5310Lys)	missense_variant	SNV	rs143021118
	chr2:151617467	["C","T"]	39.171	0.018684	99.9813	0.30568	0.25394	0.22869	NEB	ENSP00000484342.1:p.(Arg3693His)	missense_variant, splice_region_variant	SNV	rs368915047	likely benign, uncertain significance	Nemaline myopathy 2, not specified
	chr8:28349235	["G","A"]	62.001	0.0295736	99.9704	0.24845	0.2064	0.22869	FBXO16		NMD_transcript_variant, intron_variant, splice_region_variant	SNV	rs199975512
	chr8:28349235	["G","A"]	62.001	0.0295736	99.9704	0.24845	0.2064	0.22869	ZNF395		intron_variant, splice_region_variant	SNV	rs199975512
	chr3:33018485	["T","C"]	371.28	0.177095	99.8229	-0.10202	0.08475	0.22869	GLB1	ENSP00000306920.4:p.(Asn437Ser)	missense_variant	SNV	rs202237232	benign, likely benign, uncertain significance	GM1 gangliosidosis, GM1 gangliosidosis, GM1 gangliosidosis type 2, GM1 gangliosidosis type 3, Infantile GM1 gangliosidosis, Mucopolysaccharidosis, MPS-IV-B, Mucopolysaccharidosis, MPS-IV-B, Mucopolysaccharidosis, MPS-IV-B, not specified
	chr6:159234297	["C","T"]	59.001	0.0281426	99.9719	0.25466	0.21158	0.22874	FNDC1	ENSP00000297267.9:p.(Pro1262Leu)	missense_variant	SNV	rs376216091
	chr15:99105479	["G","A"]	30.02	0.0143191	99.9857	-0.35713	0.29672	0.22875	SYNM	ENSP00000336775.7:p.(Glu94Lys)	missense_variant	SNV	rs1203685288
	chr4:7763797	["G","A"]	97.002	0.0462685	99.9537	0.19898	0.16532	0.22875	AFAP1		intron_variant, splice_region_variant	SNV	rs372407756
	chr15:71916439	["A","T"]	125.01	0.059628	99.9404	0.17563	0.14592	0.22875	MYO9A	ENSP00000348349.5:p.(Asp872Glu)	missense_variant	SNV	rs145540177
	chr11:64834584	["G","C"]	275	0.131171	99.8688	0.11814	0.098153	0.22875	CDC42BPG		intron_variant, splice_region_variant	SNV	rs200061155
	chr16:88737567	["C","T"]	84.001	0.0400673	99.9599	0.21341	0.17732	0.22877	PIEZO1	ENSP00000301015.9:p.(Arg396Gln)	missense_variant	SNV	rs764722890
	chr10:7734914	["G","C"]	20.001	0.00954019	99.9905	-0.43738	0.36342	0.22878	ITIH2		intron_variant, splice_region_variant	SNV	rs200366304
	chr17:58218692	["G","A"]	130	0.0620081	99.938	0.17161	0.14259	0.22878	MKS1	ENSP00000376827.2:p.(His40Tyr)	missense_variant	SNV	rs199832333	uncertain significance	Bardet-Biedl syndrome 13, Joubert syndrome, Joubert syndrome 28, Meckel syndrome, type 1, Meckel syndrome, type 1, Meckel-Gruber syndrome, not provided, not specified
	chr19:11399955	["G","T"]	65.001	0.0310045	99.969	0.24269	0.20166	0.22879	RGL3	ENSP00000377075.3:p.(Pro555His)	missense_variant	SNV	rs747650026
	chr18:79433744	["C","T"]	258	0.123062	99.8769	-0.12244	0.10174	0.22879	NFATC1		intron_variant, splice_region_variant	SNV	rs375873739
	chr19:2273151	["T","C"]	29.004	0.0138345	99.9862	-0.36432	0.30272	0.2288	AC005258.1		NMD_transcript_variant, intron_variant	SNV	rs28384686
	chr1:203347903	["C","A"]	46.001	0.0219418	99.9781	0.28855	0.23976	0.2288	FMOD	ENSP00000347041.4:p.(Gly123Val)	missense_variant	SNV	rs138918636
	chr10:95207267	["C","T"]	116	0.0553303	99.9447	-0.18164	0.15093	0.2288	ACSM6	ENSP00000340296.3:p.(Arg155Cys)	missense_variant	SNV	rs200758572
	chr21:32582420	["T","C"]	259.03	0.123554	99.8764	0.12151	0.10097	0.2288	AP000275.2		intron_variant, splice_region_variant	SNV	rs199690202
	chr21:32582420	["T","C"]	259.03	0.123554	99.8764	0.12151	0.10097	0.2288	TCP10L		intron_variant, splice_region_variant	SNV	rs199690202
	chr17:80223317	["A","G"]	57.036	0.0272053	99.9728	-0.25932	0.21548	0.22881	SLC26A11	ENSP00000355384.3:p.(Ile165Val)	missense_variant	SNV	rs144577972
	chr6:51748462	["C","A"]	62.001	0.0295736	99.9704	-0.24863	0.2066	0.22881	PKHD1	ENSP00000360158.3:p.(Asp3052Tyr)	missense_variant	SNV	rs765526	likely benign, uncertain significance	Autosomal recessive polycystic kidney disease, not provided
	chr7:5072992	["T","G"]	136.02	0.0648796	99.9351	-0.16812	0.1397	0.22881	RBAK-RBAKDN	ENSP00000385560.1:p.(Met169Arg)	missense_variant	SNV	rs149891341
	chr1:118086788	["T","C"]	367	0.175054	99.8249	-0.10258	0.085237	0.22881	SPAG17		intron_variant, splice_region_variant	SNV	rs371635834
	chr1:89381886	["T","G"]	554.04	0.264269	99.7357	0.083156	0.069099	0.22881	GBP6	ENSP00000359485.4:p.(Met355Arg)	missense_variant	SNV	rs146250255
	chr1:228107996	["C","T"]	1068	0.50942	99.4906	0.060327	0.05013	0.22882	MRPL55	ENSP00000403614.1:p.(Gly39Ser)	missense_variant	SNV	rs76046017
	chr10:7738622	["G","C"]	20.001	0.00954019	99.9905	-0.43733	0.36342	0.22884	ITIH2	ENST00000358415.8:c.1959G>C(p.(Gly653=))	splice_region_variant, synonymous_variant	SNV	rs192427238
	chr1:35059933	["G","A"]	333.02	0.158846	99.8412	-0.10784	0.089615	0.22885	ZMYM1		intron_variant, splice_region_variant	SNV	rs143799206
	chr4:168427078	["C","T"]	298.01	0.142146	99.8579	-0.1133	0.094156	0.22886	DDX60L	ENSP00000422423.1:p.(Arg641Gln)	missense_variant	SNV	rs201961479
	chr1:52892918	["G","A"]	79.004	0.0376838	99.9623	-0.22003	0.18286	0.22887	ZYG11A	ENSP00000360583.1:p.(Met747Ile)	missense_variant	SNV	rs372765203
	chr9:133360337	["A","G"]	323.18	0.154152	99.8458	0.10898	0.090565	0.22887	SURF2	ENSP00000361032.4:p.(Lys197Arg)	missense_variant	SNV	rs141313898
	chr19:11483616	["C","T"]	1766	0.842356	99.1576	-0.046885	0.038964	0.22887	AC008481.3		NMD_transcript_variant, intron_variant	SNV	rs146553996
	chr9:108911061	["T","G"]	49.008	0.0233761	99.9766	0.27961	0.23238	0.22888	ELP1	ENSP00000363779.5:p.(Asn437His)	missense_variant	SNV	rs148609833	uncertain significance	Familial dysautonomia
	chr4:100190039	["A","T"]	78.003	0.0372063	99.9628	0.22141	0.18401	0.22888	DDIT4L		intron_variant, splice_region_variant	SNV	rs534989308
	chr11:6557411	["C","A"]	819.02	0.390661	99.6093	-0.068308	0.05677	0.22888	DNHD1	ENSP00000254579.6:p.(Pro2706Thr)	missense_variant	SNV	rs192678564	likely benign	not provided
	chr1:156868571	["G","A"]	32	0.0152635	99.9847	-0.34563	0.28726	0.2289	NTRK1	ENSP00000431418.1:p.(Arg214Gln)	missense_variant	SNV	rs200132482	uncertain significance	Hereditary insensitivity to pain with anhidrosis, not provided
	chr3:14143064	["CT","C"]	57.001	0.0271886	99.9728	-0.25916	0.21539	0.2289	AC090004.1		NMD_transcript_variant, intron_variant	deletion	rs988464005
	chr9:136747413	["C","T"]	130	0.0620081	99.938	0.17185	0.14283	0.2289	AL355987.1		NMD_transcript_variant, intron_variant	SNV	rs368504203
	chr1:53114780	["C","T"]	367	0.175054	99.8249	-0.10225	0.084983	0.2289	SLC1A7	ENSP00000478639.1:p.(Asp137Asn)	missense_variant	SNV	rs149844615
	chr19:14054410	["C","G"]	71.005	0.0338684	99.9661	0.23264	0.19336	0.22891	PALM3	ENSP00000344996.3:p.(Ser406Thr)	missense_variant	SNV	rs200117429
	chr12:71677596	["T","C"]	93.058	0.0443873	99.9556	-0.20279	0.16855	0.22892	AC073612.1		NMD_transcript_variant, intron_variant	SNV	rs530125130
	chr3:14143067	["T","A"]	57.002	0.0271891	99.9728	-0.25914	0.21539	0.22893	AC090004.1		NMD_transcript_variant, intron_variant	SNV	rs995878965
	chr7:99392721	["G","A"]	181	0.0863344	99.9137	0.14503	0.12054	0.22893	AC004922.1	ENSP00000491073.1:p.(Met610Ile)	missense_variant	SNV	rs200163199	likely benign	not provided
	chr7:99392721	["G","A"]	181	0.0863344	99.9137	0.14503	0.12054	0.22893	ARPC1B	ENSP00000252725.5:p.(Met278Ile)	missense_variant	SNV	rs200163199	likely benign	not provided
	chr11:68120968	["GGGCAGCGGCAGC","G"]	289.79	0.138226	99.8618	-0.1154	0.095918	0.22893	CHKA	ENSP00000265689.4:p.(Leu67_Pro70del)	inframe_deletion	deletion	rs745705209
	chr20:21396413	["G","A"]	45.001	0.0214648	99.9785	-0.29144	0.24224	0.22894	NKX2-4	ENSP00000345147.4:p.(Pro188Leu)	missense_variant	SNV	rs370549869
	chr19:42370288	["A","G"]	57.003	0.0271896	99.9728	0.25895	0.21524	0.22895	MEGF8	ENSP00000251268.5:p.(Ile2312Val)	missense_variant	SNV	rs142042363	uncertain significance	MEGF8-related Carpenter syndrome
	chr11:1193525	["C","G"]	635	0.302886	99.6971	0.078457	0.065213	0.22895	MUC5AC	ENSP00000485659.1:p.(Thr4874Ser)	missense_variant	SNV	rs56255885
	chr6:348917	["C","T"]	1204.1	0.574338	99.4257	0.056709	0.047138	0.22896	DUSP22	ENSP00000397459.2:p.(Pro195Leu)	missense_variant	SNV	rs201957282
	chr17:35265175	["C","G"]	1809	0.862867	99.1371	0.046259	0.038451	0.22896	SLFN5	ENSP00000299977.3:p.(Arg655Gly)	missense_variant	SNV	rs117695297
	chr6:35460568	["C","T"]	182	0.0868114	99.9132	0.1454	0.12087	0.22898	FANCE	ENSP00000229769.2:p.(Pro445Ser)	missense_variant	SNV	rs141551053	benign, likely benign, uncertain significance	Fanconi anemia complementation group E, not specified
	chr15:66553084	["C","T"]	222	0.105891	99.8941	0.13181	0.10957	0.22898	LCTL	ENSP00000343490.5:p.(Arg366His)	missense_variant	SNV	rs185459665
	chr12:27673760	["T","C"]	69.003	0.0329134	99.9671	-0.23575	0.19597	0.22899	PPFIBP1		intron_variant, splice_region_variant	SNV	rs373178455
	chr3:108953726	["C","T"]	131	0.0624851	99.9375	0.1709	0.14207	0.22899	GUCA1C	ENSP00000261047.3:p.(Ala13Thr)	missense_variant	SNV	rs140313366
	chr11:112071181	["C","T"]	185.01	0.0882471	99.9118	-0.14422	0.11989	0.22899	PIH1D2	ENSP00000280350.4:p.(Cys135Tyr)	missense_variant	SNV	rs151247493
	chr12:40105330	["G","A"]	723.01	0.344865	99.6551	-0.07293	0.060625	0.22899	SLC2A13	ENSP00000280871.4:p.(Ala160Val)	missense_variant	SNV	rs186341127
	chr7:87166486	["C","T"]	50	0.0238493	99.9762	0.27644	0.2298	0.229	DMTF1	ENSP00000332171.7:p.(Ala38Val)	missense_variant	SNV	rs200030243
	chr18:12678132	["G","A"]	175.01	0.0834772	99.9165	0.14835	0.12332	0.22901	CEP76	ENSP00000262127.2:p.(Leu534Phe)	missense_variant	SNV	rs142832499
	chr10:15056976	["T","A"]	879.15	0.419342	99.5807	-0.066712	0.055458	0.22901	OLAH	ENSP00000367462.3:p.(Phe106Ile)	missense_variant	SNV	rs144829655
	chr5:162924	["G","A"]	37.001	0.0176489	99.9824	0.32142	0.26721	0.22902	PLEKHG4B	ENSP00000490806.1:p.(Arg951Gln)	missense_variant	SNV	rs140394022
	chr9:131087755	["G","A"]	63.001	0.0300506	99.9699	-0.24628	0.20474	0.22902	LAMC3	ENSP00000354360.4:p.(Arg1472Gln)	missense_variant	SNV	rs137894550	uncertain significance	Occipital pachygyria and polymicrogyria, not provided
	chr1:32493971	["T","C"]	964.14	0.459881	99.5401	-0.063986	0.053193	0.22902	AL033529.1		NMD_transcript_variant, intron_variant	SNV	rs148177086
	chr22:39646732	["T","C"]	109.01	0.0519962	99.948	-0.18728	0.1557	0.22904	CACNA1I	ENSP00000385019.3:p.(Ile438Thr)	missense_variant	SNV	rs201769752
	chr4:76755002	["G","A"]	307	0.146435	99.8536	0.11174	0.092898	0.22904	SHROOM3	ENSP00000296043.6:p.(Glu1507Lys)	missense_variant	SNV	rs141646361	likely benign	not provided
	chr11:123097818	["C","T"]	333.01	0.158841	99.8412	0.10731	0.089218	0.22904	CLMP	ENSP00000405577.2:p.(Asp55Asn)	missense_variant	SNV	rs146055456	benign	not provided
	chr1:236569075	["T","C"]	149	0.0710708	99.9289	-0.16023	0.13322	0.22906	HEATR1	ENSP00000355541.3:p.(Asn1333Ser)	missense_variant	SNV	rs150496012
	chr11:78469265	["G","C"]	102.01	0.0486573	99.9513	-0.19394	0.16125	0.22907	NARS2	ENSP00000281038.5:p.(Asn336Lys)	missense_variant	SNV	rs34950075	likely benign	not provided
	chr12:132583165	["G","A"]	317.05	0.151228	99.8488	-0.1104	0.091787	0.22907	FBRSL1	ENSP00000396160.2:p.(Arg842His)	missense_variant	SNV	rs552407800
	chr2:196847200	["C","T"]	31.002	0.0147875	99.9852	0.35099	0.29182	0.22908	PGAP1	ENST00000354764.8:c.1953G>A(p.(Gly651=))	splice_region_variant, synonymous_variant	SNV	rs148349860	uncertain significance	Intellectual disability, autosomal recessive 42
	chr2:232533950	["C","T"]	51	0.0243263	99.9757	0.27387	0.22771	0.22908	CHRND	ENSP00000258385.3:p.(Pro356Leu)	missense_variant	SNV	rs200671975	uncertain significance	Lethal multiple pterygium syndrome
	chr11:78213704	["C","T"]	119.02	0.0567708	99.9432	0.17927	0.14905	0.22908	USP35	ENSP00000431876.1:p.(Pro983Leu)	missense_variant	SNV	rs187882858
	chr2:96024531	["C","T"]	52	0.0248032	99.9752	-0.27127	0.22555	0.22909	GPAT2	ENSP00000389395.1:p.(Arg522His)	missense_variant	SNV	rs199781521
	chr1:158328924	["C","T"]	151	0.0720248	99.928	0.15813	0.13148	0.22909	CD1B	ENSP00000357150.3:p.(Arg326His)	missense_variant	SNV	rs148316466
	chr17:81550703	["G","A"]	697.01	0.332464	99.6675	0.074317	0.061791	0.22909	FAAP100	ENSP00000333283.8:p.(Ala264Val)	missense_variant	SNV	rs62076033
	chr12:123179996	["G","T"]	46	0.0219413	99.9781	-0.28836	0.23976	0.2291	MPHOSPH9		intron_variant, splice_region_variant	SNV	rs374947104
	chr11:57321792	["C","T"]	260.12	0.124073	99.8759	-0.12135	0.1009	0.22911	TNKS1BP1	ENSP00000350990.3:p.(Gly32Ser)	missense_variant, splice_region_variant	SNV	rs148840217
	chr19:49528637	["C","A"]	40	0.0190794	99.9809	-0.30905	0.25698	0.22912	RCN3	ENSP00000270645.2:p.(Asp55Glu)	missense_variant	SNV	rs199527609
	chr11:49952449	["G","C"]	192.01	0.091586	99.9084	-0.14116	0.11737	0.22912	OR4C13	ENSP00000452277.1:p.(Glu9Asp)	missense_variant	SNV	rs148894043
	chr7:75984961	["GCGCCCCCTCAGCCCCCGCAACCTC","G"]	211	0.100644	99.8994	-0.13492	0.11219	0.22912	POR		intron_variant, splice_region_variant	deletion	rs782146699	benign, likely benign	Congenital adrenal hyperplasia due to cytochrome P450 oxidoreductase deficiency, not specified
	chr3:101682499	["G","A"]	321	0.153112	99.8469	-0.10862	0.090316	0.22912	RPL24		intron_variant, splice_region_variant	SNV	rs189113214
	chr1:13782627	["T","A"]	390.01	0.186029	99.814	0.098762	0.082124	0.22914	PRDM2	ENSP00000235372.6:p.(Leu1611Gln)	missense_variant	SNV	rs116341152
	chr17:17164868	["G","A"]	967	0.461245	99.5388	0.063441	0.052754	0.22914	MPRIP	ENSP00000317786.6:p.(Val462Met)	missense_variant	SNV	rs61744862
	chr9:99221878	["C","G"]	1618.1	0.77181	99.2282	0.04892	0.04068	0.22914	ALG2	ENSP00000417764.1:p.(Gly6Ala)	missense_variant	SNV	rs180849348	benign, likely benign	ALG2-CDG, Congenital myasthenic syndrome 14, not provided, not specified
	chr4:86765488	["G","C"]	45.002	0.0214653	99.9785	-0.2915	0.2424	0.22915	PTPN13	ENSP00000394794.1:p.(Gly1420Arg)	missense_variant, splice_region_variant	SNV	rs147245492
	chr7:38774120	["T","C"]	47.005	0.0224207	99.9776	0.28528	0.23723	0.22916	VPS41	ENSP00000309457.4:p.(His336Arg)	missense_variant	SNV	rs145571672
	chr6:159777395	["C","G"]	92.002	0.0438836	99.9561	-0.20438	0.16995	0.22916	ACAT2	ENSP00000356015.4:p.(Ser284Cys)	missense_variant	SNV	rs146437481	benign	not provided
	chr5:153492277	["T","C"]	96.016	0.0457982	99.9542	0.19949	0.16589	0.22916	GRIA1	ENSP00000428994.1:p.(Phe27Leu)	missense_variant	SNV	rs564579711
	chr17:49222092	["C","T"]	99.005	0.0472239	99.9528	-0.1966	0.16349	0.22919	ABI3	ENST00000225941.5:c.804C>T(p.(Asp268=))	splice_region_variant, synonymous_variant	SNV	rs146244763
	chr2:94874825	["C","T"]	284.02	0.135473	99.8645	0.11573	0.096248	0.22919	TEKT4	ENSP00000295201.4:p.(Arg255Cys)	missense_variant	SNV	rs146835759
	chr17:79082010	["G","A"]	70	0.033389	99.9666	0.23356	0.19424	0.22921	ENGASE	ENSP00000462333.1:p.(Val329Met)	missense_variant	SNV	rs200250575
	chr6:34606650	["GGTCAGGAGCAGGAGCCCATGT","G"]	106	0.0505605	99.9494	-0.18983	0.15787	0.22921	C6orf106	ENSP00000363135.3:p.(Thr249_Asp255del)	inframe_deletion	deletion	rs759751988
	chr17:75128977	["G","A"]	34	0.0162175	99.9838	-0.33507	0.27867	0.22922	ARMC7	ENSP00000245543.1:p.(Arg179Gln)	missense_variant	SNV	rs199951295
	chr4:186154479	["C","T"]	121	0.0577152	99.9423	0.17815	0.14817	0.22922	FAM149A	ENSP00000348732.5:p.(Ser366Phe)	missense_variant	SNV	rs150126110
	chr20:51432505	["G","C"]	48	0.0228953	99.9771	0.28203	0.23456	0.22923	NFATC2	ENSP00000379330.3:p.(Leu762Val)	missense_variant	SNV	rs201657371
	chr7:142864537	["C","T"]	91.001	0.0434062	99.9566	0.20487	0.17039	0.22923	EPHB6	ENSP00000481994.1:p.(Thr246Met)	missense_variant	SNV	rs61732977
	chr1:16393353	["A","G"]	95.007	0.045317	99.9547	-0.20085	0.16705	0.22923	SZRD1	ENSP00000383866.4:p.(Asn76Ser)	missense_variant	SNV	rs199624690
	chr15:41819316	["G","A"]	153	0.0729788	99.927	-0.15813	0.13152	0.22923	MAPKBP1	ENSP00000393099.2:p.(Glu794Lys)	missense_variant	SNV	rs201725344	uncertain significance	not provided
	chr20:604623	["C","T"]	453.01	0.216079	99.7839	-0.092018	0.076532	0.22923	TCF15	ENSP00000246080.3:p.(Gly190Arg)	missense_variant	SNV	rs141645685
	chr17:3672167	["A","T"]	254.83	0.12155	99.8784	-0.12279	0.10213	0.22924	P2RX5-TAX1BP3		3_prime_UTR_variant, NMD_transcript_variant	SNV	rs998621268
	chr3:161086754	["T","C"]	48.002	0.0228963	99.9771	0.28236	0.23485	0.22925	B3GALNT1	ENSP00000376530.2:p.?	start_lost	SNV	rs200725844
	chr1:236599590	["T","C"]	73.006	0.0348228	99.9652	0.22869	0.19021	0.22925	HEATR1	ENSP00000355541.3:p.(Ile132Val)	missense_variant	SNV	rs184646465
	chr15:43528806	["C","T"]	165	0.0787026	99.9213	-0.15219	0.12659	0.22927	MAP1A	ENSP00000371462.1:p.(Arg2683Cys)	missense_variant	SNV	rs199715888
	chr20:34920555	["T","C"]	490.02	0.233732	99.7663	-0.088517	0.073627	0.22927	ACSS2	ENSP00000253382.5:p.(Val343Ala)	missense_variant	SNV	rs59126805
	chr17:27625309	["G","A"]	53.001	0.0252807	99.9747	-0.26835	0.22321	0.22928	AC015688.5		NMD_transcript_variant, intron_variant	SNV	rs560394381
	chr22:30292776	["G","A"]	98.003	0.046746	99.9533	0.19806	0.16475	0.22928	TBC1D10A	ENSP00000384996.3:p.(Arg383Trp)	missense_variant	SNV	rs147299631
	chr22:30292776	["G","A"]	98.003	0.046746	99.9533	0.19806	0.16475	0.22928	AC004997.1	ENSP00000401535.1:p.(Arg250Trp)	missense_variant	SNV	rs147299631
	chr19:13920915	["T","C"]	1021	0.487002	99.513	0.061964	0.051541	0.22928	CC2D1A	ENSP00000313601.6:p.(Ile545Thr)	missense_variant	SNV	rs75601897	benign	History of neurodevelopmental disorder, not provided, not specified
	chr12:102866599	["C","T"]	80.001	0.0381593	99.9618	-0.21878	0.18199	0.2293	PAH	ENSP00000448059.1:p.(Arg169His)	missense_variant	SNV	rs199475679	uncertain significance, likely pathogenic, pathogenic	BH4-deficient hyperphenylalaninemia A, Phenylketonuria, not provided
	chr12:57570019	["G","C"]	81.001	0.0386363	99.9614	-0.21709	0.18058	0.2293	KIF5A	ENSP00000408979.2:p.(Gly384Arg)	missense_variant	SNV	rs143326964	likely benign, uncertain significance	Hereditary spastic paraplegia, Hereditary spastic paraplegia 10, Spastic paraplegia, not provided, not specified
	chr1:10403089	["G","T"]	34.001	0.016218	99.9838	-0.33518	0.27882	0.22931	PGD	ENSP00000270776.8:p.(Gly95Cys)	missense_variant	SNV	rs145784341
	chr12:6827131	["G","C"]	2051	0.978297	99.0217	-0.04341	0.03611	0.22931	GPR162	ENSP00000311528.3:p.(Gly565Ala)	missense_variant	SNV	rs141374776
	chr14:36813939	["C","T"]	93.002	0.0443606	99.9556	-0.20298	0.16885	0.22933	SLC25A21	ENSP00000329452.5:p.(Arg61Gln)	missense_variant	SNV	rs147035536
	chr10:104152633	["C","T"]	24	0.0114477	99.9886	0.39884	0.3318	0.22934	CFAP43	ENSP00000349568.3:p.(Val1212Met)	missense_variant	SNV	rs150917669
	chr16:29995593	["T","C"]	63.006	0.0300529	99.9699	0.24273	0.20192	0.22934	HIRIP3	ENSP00000279392.3:p.(Lys5Glu)	missense_variant	SNV	rs138012549
	chr12:100058917	["G","A"]	478	0.227999	99.772	-0.090223	0.075056	0.22934	UHRF1BP1L	ENSP00000279907.7:p.(Pro787Leu)	missense_variant	SNV	rs113409099
	chr11:20056555	["C","A"]	69.002	0.032913	99.9671	0.23551	0.19593	0.22936	NAV2	ENSP00000435395.3:p.(Asp1642Glu)	missense_variant	SNV	rs200353849
	chr1:149031965	["C","A"]	126	0.0601002	99.9399	-0.17442	0.14511	0.22937	PDE4DIP	ENSP00000462316.2:p.(Pro2477Thr)	missense_variant	SNV	rs782711531
	chr19:36039528	["G","A"]	294	0.140234	99.8598	0.11409	0.094918	0.22937	THAP8	ENSP00000292894.1:p.(Thr156Ile)	missense_variant	SNV	rs75451634
	chr5:13914634	["A","T"]	477.02	0.227532	99.7725	-0.089447	0.074416	0.22937	DNAH5	ENSP00000265104.4:p.(Asn402Lys)	missense_variant	SNV	rs140782270	likely benign, uncertain significance	Primary ciliary dyskinesia, Primary ciliary dyskinesia 3, not provided, not specified
	chr7:101313917	["C","T"]	808.64	0.38571	99.6143	-0.068727	0.057178	0.22938	IFT22		3_prime_UTR_variant, NMD_transcript_variant	SNV	rs145062602
	chr19:8961000	["G","A"]	42	0.0200334	99.98	-0.30156	0.2509	0.22939	MUC16	ENSP00000381008.2:p.(Thr5257Ile)	missense_variant	SNV	rs376191038
	chr6:57054513	["C","T"]	59.006	0.028145	99.9719	0.25427	0.21156	0.22941	KIAA1586	ENSP00000359768.4:p.(Arg672Trp)	missense_variant	SNV	rs201306587
	chr1:202437975	["G","A"]	68.007	0.0324383	99.9676	-0.23722	0.19737	0.22941	PPP1R12B	ENSP00000375821.5:p.(Arg470His)	missense_variant	SNV	rs375188362
	chr22:24416904	["G","A"]	37	0.0176485	99.9824	-0.32106	0.26714	0.22942	SPECC1L-ADORA2A		NMD_transcript_variant, intron_variant	SNV	rs747799852
	chr16:5240007	["G","C"]	56.028	0.0267245	99.9733	-0.26102	0.21718	0.22942	RBFOX1	ENSP00000493041.1:p.(Gly41Arg)	missense_variant	SNV	rs571059188
	chr19:58314962	["G","A"]	60.003	0.0286206	99.9714	-0.25232	0.20995	0.22943	AC020915.2		3_prime_UTR_variant, NMD_transcript_variant	SNV	rs910518945
	chr19:58314962	["G","A"]	60.003	0.0286206	99.9714	-0.25232	0.20995	0.22943	AC020915.6		3_prime_UTR_variant, NMD_transcript_variant	SNV	rs910518945
	chr8:54629555	["G","T"]	77.001	0.0367284	99.9633	-0.22262	0.18523	0.22943	RP1	ENSP00000220676.1:p.(Leu1891Phe)	missense_variant	SNV	rs139088785	uncertain significance	Retinitis pigmentosa, not provided, not specified
	chr19:35487706	["T","TCTA"]	83.01	0.0395946	99.9604	-0.2149	0.17881	0.22943	KRTDAP		intron_variant, splice_region_variant	insertion	rs558300670
	chr7:30366124	["A","C"]	49	0.0233723	99.9766	-0.27378	0.22781	0.22945	AC006978.2		3_prime_UTR_variant, NMD_transcript_variant	SNV	rs188094669
	chr1:109546996	["T","C"]	79.009	0.0376861	99.9623	0.21982	0.18291	0.22945	GPR61		NMD_transcript_variant, intron_variant	SNV	rs184387037
	chr7:151235296	["T","C"]	97.033	0.0462833	99.9537	-0.19838	0.16508	0.22946	CHPF2	ENSP00000035307.2:p.(Phe171Ser)	missense_variant	SNV	rs776746591
	chr8:27294181	["C","T"]	123	0.0586692	99.9413	-0.17615	0.14658	0.22946	TRIM35	ENSP00000301924.4:p.(Asp221Asn)	missense_variant	SNV	rs143834830
	chr9:137215001	["C","T"]	617	0.2943	99.7057	0.079108	0.065826	0.22946	NDOR1	ENSP00000360576.4:p.(Arg350Cys)	missense_variant	SNV	rs56024747
	chr7:102227668	["C","T"]	114	0.0543763	99.9456	0.18295	0.15224	0.22947	CUX1	ENST00000546411.6:c.3126C>T(p.(Leu1042=))	splice_region_variant, synonymous_variant	SNV	rs145427859
	chr17:39766242	["C","T"]	143.56	0.068476	99.9315	0.16338	0.13595	0.22947	IKZF3	ENSP00000344544.3:p.(Glu360Lys)	missense_variant	SNV	rs144257869
	chr13:98431050	["C","T"]	311	0.148342	99.8517	0.11091	0.092291	0.22947	FARP1	ENSP00000471242.1:p.(Ala638Val)	missense_variant	SNV	rs61730891
	chr2:109398592	["C","G"]	34	0.0162175	99.9838	-0.33502	0.27879	0.22948	SH3RF3	ENST00000309415.7:c.948C>G(p.(Leu316=))	splice_region_variant, synonymous_variant	SNV	rs11885439
	chr5:141955273	["C","T"]	316	0.150727	99.8493	0.11	0.091541	0.22948	PCDH12	ENSP00000231484.3:p.(Arg860Gln)	missense_variant	SNV	rs143534629	benign	not provided
	chr6:3152547	["A","G"]	271.01	0.129268	99.8707	-0.11907	0.099082	0.22949	BPHL	ENSP00000369739.5:p.(Asn283Ser)	missense_variant	SNV	rs140507260
	chr19:12461861	["G","A"]	35.001	0.016695	99.9833	0.33013	0.27473	0.2295	AC008758.6		NMD_transcript_variant, intron_variant	SNV	rs779930553
	chr11:8624777	["C","T"]	49.001	0.0233728	99.9766	-0.27895	0.23214	0.2295	TRIM66	ENSP00000384876.2:p.(Arg774Gln)	missense_variant	SNV	rs202226370
	chr4:76362249	["C","T"]	66.001	0.0314815	99.9685	-0.24041	0.20007	0.2295	CCDC158	ENSP00000373566.2:p.(Glu633Lys)	missense_variant	SNV	rs368420803
	chr20:45610153	["A","G"]	93.009	0.0443639	99.9556	-0.20275	0.16873	0.22951	WFDC9	ENSP00000320532.1:p.(Met10Thr)	missense_variant	SNV	rs140601002
	chr12:50167240	["G","A"]	991	0.472693	99.5273	-0.062125	0.0517	0.22951	CERS5	ENSP00000325485.6:p.(Arg20Cys)	missense_variant	SNV	rs143484198
	chr1:203348266	["T","C"]	56.002	0.0267121	99.9733	0.26093	0.21716	0.22953	FMOD	ENSP00000347041.4:p.(Gln2Arg)	missense_variant	SNV	rs146564523
	chr10:100498812	["A","C"]	57.006	0.027191	99.9728	0.25474	0.21201	0.22954	SEC31B		intron_variant, splice_region_variant	SNV	rs200176788
	chr20:13279829	["C","A"]	61.002	0.0290971	99.9709	0.25029	0.20831	0.22954	ISM1	ENSP00000262487.3:p.(Pro192Thr)	missense_variant	SNV	rs375940485
	chr12:124012892	["A","G"]	122	0.0581922	99.9418	0.17728	0.14754	0.22954	ZNF664	ENSP00000441405.1:p.(Thr250Ala)	missense_variant	SNV	rs142961134
	chr21:41992739	["T","C"]	418.15	0.199451	99.8005	-0.095865	0.079787	0.22955	ZBTB21	ENSP00000308759.5:p.(Thr453Ala)	missense_variant	SNV	rs138612343
	chr1:225850077	["G","C"]	460	0.219413	99.7806	-0.090837	0.075602	0.22955	TMEM63A	ENSP00000355800.3:p.(Leu636Val)	missense_variant, splice_region_variant	SNV	rs115530894
	chr7:151237579	["C","T"]	50	0.0238493	99.9762	0.27629	0.22996	0.22957	CHPF2	ENSP00000035307.2:p.(Ala406Val)	missense_variant	SNV	rs368166726
	chr19:54074013	["C","T"]	93.005	0.044362	99.9556	-0.20253	0.16857	0.22957	TARM1	ENSP00000484383.1:p.(Gly197Ser)	missense_variant	SNV	rs587722980
	chr7:127652379	["G","GTCCTCCGCGCAGAGCGGCGGC"]	1513	0.721679	99.2783	-0.050378	0.04193	0.22957	SND1	ENSP00000346762.3:p.(Ala5_Ser11dup)	inframe_insertion	insertion	rs552710042	benign	not provided
	chr2:32736735	["T","G"]	48.006	0.0228982	99.9771	0.28177	0.23453	0.22958	TTC27	ENSP00000313953.4:p.(Ser457Arg)	missense_variant	SNV	rs370124809
	chr15:75676206	["C","T"]	159	0.0758407	99.9242	-0.15493	0.12896	0.22959	CSPG4	ENSP00000312506.5:p.(Gly2105Arg)	missense_variant	SNV	rs201364570
	chr11:284527	["C","T"]	220	0.104937	99.8951	-0.1315	0.10945	0.2296	NLRP6	ENSP00000309767.4:p.(Arg809Trp)	missense_variant	SNV	rs141643027
	chr11:133909085	["T","C"]	533.04	0.254252	99.7457	-0.084824	0.070604	0.2296	IGSF9B	ENSP00000436552.2:p.(His1433Arg)	missense_variant	SNV	rs138072592
	chr18:45880124	["T","A"]	21.005	0.0100191	99.99	0.42604	0.35463	0.22961	EPG5	ENSP00000282041.4:p.(Glu1873Val)	missense_variant	SNV	rs148241618	benign	Vici syndrome
	chr3:124633845	["C","A"]	67.001	0.0319585	99.968	-0.23853	0.19855	0.22961	KALRN		intron_variant, splice_region_variant	SNV	rs202092899
	chr9:894044	["A","G"]	237.02	0.113055	99.8869	-0.12701	0.10572	0.22961	DMRT1	ENSP00000371711.3:p.(Asn224Ser)	missense_variant	SNV	rs140506267	benign, likely benign, uncertain significance	Non-obstructive azoospermia, not provided
	chr11:108510523	["T","C"]	1030.1	0.491343	99.5087	-0.0613	0.051026	0.22962	EXPH5	ENSP00000265843.4:p.(Asn1662Asp)	missense_variant	SNV	rs35276439	benign	not provided
	chr6:30647826	["A","G"]	1446.6	0.690007	99.31	0.051581	0.042936	0.22962	C6orf136	ENSP00000293604.6:p.(Arg199Gly)	missense_variant	SNV	rs117903822
	chr1:39332853	["A","C"]	146.02	0.0696494	99.9304	0.16166	0.13457	0.22963	MACF1	ENSP00000455823.1:p.(Asn2126His)	missense_variant	SNV	rs142812284
	chr2:112781691	["C","T"]	208	0.099213	99.9008	-0.13523	0.11257	0.22963	IL1A	ENSP00000263339.3:p.(Gly78Arg)	missense_variant	SNV	rs138861340
	chr19:55014395	["A","C"]	455.14	0.217095	99.7829	0.091595	0.076248	0.22965	GP6	ENSP00000308782.3:p.(Met517Arg)	missense_variant	SNV	rs200566792	likely benign	not provided
	chr3:93879306	["A","G"]	561.01	0.267594	99.7324	-0.082659	0.06881	0.22965	PROS1	ENSP00000377783.3:p.(Ser501Pro)	missense_variant	SNV	rs121918472	likely benign, uncertain significance, likely pathogenic, pathogenic	Protein S Heerlen, Thrombophilia due to protein S deficiency, autosomal dominant, Thrombophilia due to protein S deficiency, autosomal recessive, not provided, not specified
	chr10:84213100	["G","A"]	242	0.11543	99.8846	-0.12559	0.10455	0.22966	CDHR1	ENSP00000485478.1:p.(Glu598Lys)	missense_variant	SNV	rs114754869	likely benign	not provided
	chr12:131840590	["G","A"]	439	0.209397	99.7906	-0.093392	0.077746	0.22966	MMP17	ENSP00000353767.1:p.(Arg147Gln)	missense_variant	SNV	rs140002868
	chr9:132878180	["A","C"]	32.009	0.0152678	99.9847	0.34547	0.2876	0.22967	AK8	ENSP00000298545.3:p.(Leu26Val)	missense_variant	SNV	rs201193167
	chr6:73223566	["T","C"]	38	0.0181254	99.9819	0.31662	0.26358	0.22967	AL365232.1		NMD_transcript_variant, intron_variant	SNV	rs180715734
	chr8:58599358	["C","T"]	662.03	0.315779	99.6842	0.07683	0.063961	0.22967	NSMAF	ENSP00000411012.2:p.(Glu518Lys)	missense_variant	SNV	rs36067275
	chr7:5943410	["C","T"]	44.077	0.0210241	99.979	-0.27603	0.22979	0.22968	RSPH10B	ENSP00000384097.1:p.(Glu558Lys)	missense_variant	SNV	rs201897178
	chr3:194651152	["G","C"]	718.01	0.34248	99.6575	0.073159	0.060906	0.22968	LSG1	ENSP00000265245.5:p.(Ser413Cys)	missense_variant	SNV	rs141217932
	chr16:634041	["A","G"]	76.002	0.0362518	99.9637	-0.22429	0.18673	0.22969	WFIKKN1	ENSP00000324763.2:p.(Asn544Ser)	missense_variant	SNV	rs186832772
	chr5:149842295	["G","T"]	232.01	0.110665	99.8893	-0.12856	0.10703	0.2297	PPARGC1B	ENSP00000312649.5:p.(Asp912Tyr)	missense_variant	SNV	rs144054131
	chr15:43329285	["C","T"]	60.003	0.0286206	99.9714	-0.252	0.2098	0.22971	LCMT2	ENSP00000307214.5:p.(Gly402Asp)	missense_variant	SNV	rs144228208
	chr3:101665304	["T","C"]	60.003	0.0286206	99.9714	-0.25198	0.20979	0.22972	ZBTB11	ENSP00000326200.4:p.(Asn428Ser)	missense_variant	SNV	rs142202784
	chr11:108512067	["A","G"]	1030	0.491295	99.5087	-0.061287	0.051026	0.22972	EXPH5	ENSP00000265843.4:p.(Met1147Thr)	missense_variant	SNV	rs62000364	benign	not provided
	chr18:12351420	["G","A"]	41.004	0.0195583	99.9804	-0.30479	0.25376	0.22973	AFG3L2		intron_variant, splice_region_variant	SNV	rs182327153	benign, likely benign	Spinocerebellar ataxia type 28, not provided, not specified
	chr19:44942329	["G","A"]	52	0.0248032	99.9752	0.27089	0.22554	0.22973	APOC4	ENSP00000468236.1:p.(Val18Met)	missense_variant	SNV	rs13306210
	chr19:44942329	["G","A"]	52	0.0248032	99.9752	0.27089	0.22554	0.22973	APOC4-APOC2	ENSP00000468139.1:p.(Val18Met)	missense_variant	SNV	rs13306210
	chr12:111599175	["G","A"]	84.083	0.0401064	99.9599	0.21382	0.17803	0.22973	ATXN2	ENSP00000446576.2:p.(Pro114Ser)	missense_variant	SNV	rs975981325
	chr7:100099750	["G","A"]	185	0.0882423	99.9118	0.14361	0.11957	0.22973	MCM7	ENSP00000307288.5:p.(Arg39Trp)	missense_variant	SNV	rs139618259
	chr17:74371977	["C","T"]	273	0.130217	99.8698	0.11702	0.097434	0.22973	GPR142	ENSP00000335158.4:p.(Arg256Cys)	missense_variant	SNV	rs149042051
	chr8:10609620	["G","A"]	1001	0.477462	99.5225	0.062057	0.051668	0.22973	RP1L1	ENSP00000371923.3:p.(Ala1493Val)	missense_variant	SNV	rs138261433	benign	Occult macular dystrophy
	chr19:37893127	["T","G"]	2166	1.03315	98.9668	-0.042159	0.035102	0.22973	WDR87	ENSP00000405012.2:p.(Gln859Pro)	missense_variant	SNV	rs140149327	benign, likely benign	not provided
	chr5:123155980	["G","A"]	100.01	0.0477033	99.9523	0.19591	0.16312	0.22974	PRDM6	ENSP00000384725.3:p.(Gly333Arg)	missense_variant	SNV	rs201339136
	chr5:140665019	["T","C"]	100.01	0.0477033	99.9523	-0.19528	0.16259	0.22974	WDR55	ENSP00000351100.5:p.(Val36Ala)	missense_variant	SNV	rs142586731
	chr15:42406513	["T","TC"]	107.03	0.0510518	99.9489	0.18884	0.15723	0.22974	AC012651.1		NMD_transcript_variant, intron_variant	insertion	rs1264557681
	chr2:20624853	["T","G"]	55.003	0.0262356	99.9738	0.26317	0.21912	0.22975	HS1BP3	ENSP00000305193.3:p.(Lys221Asn)	missense_variant	SNV	rs148439062
	chr3:132511169	["G","C"]	212	0.101121	99.8989	-0.13355	0.1112	0.22975	DNAJC13	ENSP00000260818.6:p.(Glu1740Gln)	missense_variant	SNV	rs142160751
	chr10:20897033	["T","C"]	87.004	0.0414996	99.9585	0.20928	0.17426	0.22976	NEBL		intron_variant, splice_region_variant	SNV	rs368268112	likely benign, uncertain significance	Cardiovascular phenotype, Primary dilated cardiomyopathy, not provided, not specified
	chr7:151235295	["T","G"]	97.023	0.0462786	99.9537	-0.19826	0.16508	0.22976	CHPF2	ENSP00000035307.2:p.(Phe171Val)	missense_variant	SNV	rs771016614
	chr7:149724688	["A","T"]	200.01	0.0954019	99.9046	-0.13862	0.11542	0.22976	KRBA1	ENSP00000418647.3:p.(Asp356Val)	missense_variant	SNV	rs201643429
	chr1:20553955	["G","T"]	36.005	0.0171739	99.9828	0.32549	0.27102	0.22977	FAM43B	ENSP00000331397.4:p.(Ala328Ser)	missense_variant	SNV	rs1020051870
	chr22:19717870	["TAC","T"]	258.07	0.123096	99.8769	0.12166	0.1013	0.22978	45540		5_prime_UTR_variant, NMD_transcript_variant	deletion	rs138910997
	chr13:20721910	["G","A"]	295.01	0.140715	99.8593	0.11381	0.094764	0.22978	IL17D	ENSP00000302924.3:p.(Ala189Thr)	missense_variant	SNV	rs146971986
	chr6:169633047	["C","T"]	46.001	0.0219418	99.9781	0.28795	0.23977	0.22979	WDR27	ENSP00000416289.1:p.(Arg708Gln)	missense_variant	SNV	rs201209063
	chr5:94396384	["A","T"]	131.02	0.0624946	99.9375	0.16819	0.14005	0.22979	KIAA0825	ENSP00000424618.2:p.(Phe1005Ile)	missense_variant	SNV	rs185381772
	chr1:28742941	["A","G"]	144.01	0.0686907	99.9313	-0.16282	0.13558	0.22979	YTHDF2	ENSP00000444660.1:p.(Asn224Ser)	missense_variant	SNV	rs180708374
	chr20:58444073	["G","A"]	62	0.0295731	99.9704	-0.24785	0.20639	0.2298	VAPB		intron_variant, splice_region_variant	SNV	rs201798741	likely benign, uncertain significance	Adult-onset proximal spinal muscular atrophy, autosomal dominant, Amyotrophic lateral sclerosis type 8, Amyotrophic lateral sclerosis type 8, Spinal muscular atrophy, late-onset, finkel type, not provided
	chr1:184051801	["C","A"]	76.003	0.0362523	99.9637	-0.22419	0.18669	0.2298	TSEN15	ENSP00000355299.1:p.(Leu16Met)	missense_variant	SNV	rs199604629
	chr11:103154736	["A","G"]	159.01	0.0758455	99.9242	0.15531	0.12933	0.2298	DYNC2H1	ENSP00000381167.3:p.(His1167Arg)	missense_variant	SNV	rs185613200	likely benign, uncertain significance	Jeune thoracic dystrophy, not provided
	chr5:128357402	["T","C"]	378.01	0.180305	99.8197	0.10059	0.083768	0.2298	FBN2		intron_variant, splice_region_variant	SNV	rs28763949	benign, likely benign	Congenital contractural arachnodactyly, Connective tissue disorder, not provided, not specified
	chr1:204261313	["G","A"]	493	0.235154	99.7648	-0.088108	0.073369	0.2298	PLEKHA6	ENSP00000490182.1:p.(Arg173Trp)	missense_variant	SNV	rs141581226
	chr17:63741714	["G","T"]	650.01	0.310045	99.69	-0.07747	0.06451	0.2298	AC046185.1		NMD_transcript_variant, intron_variant	SNV	rs545172493
	chr3:43057397	["T","A"]	44.004	0.0209893	99.979	-0.29415	0.24495	0.22981	FAM198A		NMD_transcript_variant, intron_variant	SNV	rs879567950
	chr3:160431799	["G","A"]	47	0.0224183	99.9776	0.28461	0.23701	0.22981	AC079594.2		NMD_transcript_variant, intron_variant	SNV	rs200445610
	chr3:160431799	["G","A"]	47	0.0224183	99.9776	0.28461	0.23701	0.22981	SMC4	ENSP00000349961.3:p.(Gly1091Ser)	missense_variant	SNV	rs200445610
	chr1:245156559	["G","A"]	65	0.0310041	99.969	-0.24214	0.20164	0.22981	KIF26B	ENSP00000385545.2:p.(Gly114Asp)	missense_variant	SNV	rs745950507
	chr19:57698353	["A","G"]	53.001	0.0252807	99.9747	-0.26803	0.2232	0.22982	ZNF154		NMD_transcript_variant, intron_variant	SNV	rs949087519
	chr15:34356535	["C","T"]	1272	0.606725	99.3933	-0.054949	0.04576	0.22982	NUTM1	ENSP00000444896.1:p.(Pro843Ser)	missense_variant	SNV	rs118111266	benign	not provided
	chr16:67166399	["T","G"]	230.05	0.109731	99.8903	0.12947	0.10782	0.22983	HSF4		intron_variant, splice_region_variant	SNV	rs180744555	benign, likely benign	Cataract 5 multiple types, not provided
	chr17:46936005	["T","C"]	419.02	0.199866	99.8001	0.095616	0.079626	0.22983	AC005670.2		NMD_transcript_variant, intron_variant	SNV	rs145824731
	chr17:42911391	["C","T"]	36	0.0171715	99.9828	-0.32516	0.2708	0.22984	G6PC	ENSP00000253801.1:p.(Gln347Ter)	stop_gained	SNV	rs80356487	pathogenic	Glycogen storage disease, Glycogen storage disease due to glucose-6-phosphatase deficiency type IA, not provided
	chr3:43057396	["G","GC"]	44	0.0209874	99.979	-0.29414	0.24495	0.22984	FAM198A		NMD_transcript_variant, intron_variant	insertion	rs778244137
	chr16:2111737	["C","T"]	113	0.0538994	99.9461	-0.18363	0.15292	0.22984	PKD1	ENSP00000262304.4:p.(Val1144Ile)	missense_variant	SNV	rs140991712	likely benign	Polycystic kidney disease, not provided, not specified
	chr17:74795528	["G","A"]	701.05	0.334391	99.6656	-0.073867	0.061517	0.22985	TMEM104	ENSP00000334849.5:p.(Ala178Thr)	missense_variant	SNV	rs112849192
	chr7:95996059	["G","A"]	42.001	0.0200339	99.98	0.30105	0.25072	0.22986	DYNC1I1	ENSP00000320130.6:p.(Val336Ile)	missense_variant	SNV	rs148644569
	chr9:121020064	["T","C"]	159.02	0.0758502	99.9241	-0.1542	0.12843	0.22987	C5	ENSP00000223642.1:p.(His473Arg)	missense_variant	SNV	rs78640581	likely benign	not provided
	chr1:108849036	["G","A"]	105.03	0.0500978	99.9499	-0.19047	0.15864	0.22989	AL449266.1	ENSP00000349968.5:p.(Ser60Phe)	missense_variant	SNV	rs138642492
	chr1:108849036	["G","A"]	105.03	0.0500978	99.9499	-0.19047	0.15864	0.22989	AKNAD1	ENSP00000359018.3:p.(Ser353Phe)	missense_variant	SNV	rs138642492
	chr20:62836490	["A","G"]	498.01	0.237544	99.7625	0.088273	0.073522	0.22989	COL9A3	ENSP00000341640.3:p.(Ser521Gly)	missense_variant	SNV	rs140686800	benign, likely benign	not provided
	chr19:17559345	["A","G"]	54.01	0.025762	99.9742	-0.2655	0.22113	0.2299	COLGALT1	ENSP00000252599.3:p.(Thr99Ala)	missense_variant	SNV	rs202232301
	chr7:137846769	["T","TGGCGGC"]	1082.3	0.516241	99.4838	0.060055	0.05002	0.2299	DGKI	ENSP00000396078.2:p.(Ala30_Ala31dup)	inframe_insertion	insertion	rs527683728
	chr8:66468272	["A","G"]	58.002	0.0276661	99.9723	0.25618	0.21337	0.22991	ADHFE1	ENSP00000379865.3:p.(Arg442Gly)	missense_variant	SNV	rs138461673
	chr5:103187349	["A","G"]	192.01	0.091586	99.9084	0.14093	0.11739	0.22992	PPIP5K2	ENSP00000482907.1:p.(Ile1124Val)	missense_variant	SNV	rs116456167
	chr3:195788483	["C","G"]	67.461	0.0321779	99.9678	0.23886	0.19897	0.22994	MUC4	ENSP00000417498.3:p.(Glu1033Gln)	missense_variant	SNV	rs765869201
	chr18:46124873	["T","C"]	212.01	0.101126	99.8989	0.13414	0.11173	0.22995	HAUS1	ENSP00000282058.5:p.(Ser240Pro)	missense_variant	SNV	rs138531260
	chr6:89674150	["C","T"]	583.01	0.278087	99.7219	-0.080528	0.067079	0.22995	MDN1	ENSP00000358400.3:p.(Val4401Ile)	missense_variant	SNV	rs114130059
	chr11:12294367	["C","A"]	248	0.118292	99.8817	0.12355	0.10292	0.22996	MICALCL	ENSP00000256186.2:p.(Phe312Leu)	missense_variant	SNV	rs201839401
	chr1:245685544	["A","ACTC"]	70.007	0.0333923	99.9666	0.23341	0.19443	0.22997	KIF26B	ENSP00000385545.2:p.(Ser858dup)	inframe_insertion	insertion	rs556724217
	chr3:184580592	["C","G"]	43	0.0205104	99.9795	-0.29786	0.24813	0.22998	EPHB3	ENSP00000332118.2:p.(Ser788Cys)	missense_variant	SNV	rs146519815
	chr16:28986216	["C","T"]	44.003	0.0209888	99.979	-0.2941	0.245	0.22998	LAT	ENSP00000378845.3:p.(Pro118Leu)	missense_variant, splice_region_variant	SNV	rs41292396	likely benign	not provided
	chr9:33555796	["G","A"]	61.351	0.0292635	99.9707	-0.25	0.20826	0.22998	ANKRD18B	ENSP00000290943.6:p.(Arg707His)	missense_variant	SNV	rs573273630
	chr5:141644384	["C","T"]	40.001	0.0190799	99.9809	-0.30861	0.25709	0.22999	FCHSD1	ENSP00000399259.2:p.(Ser566Asn)	missense_variant	SNV	rs369538415
	chr19:45617688	["G","A"]	46.001	0.0219418	99.9781	-0.28777	0.23973	0.22999	EML2	ENSP00000468312.1:p.(Arg623Cys)	missense_variant	SNV	rs199898200
	chr7:88149065	["A","T"]	26.001	0.0124021	99.9876	-0.38315	0.31919	0.23	ADAM22		intron_variant, splice_region_variant	SNV	rs148155253	benign	not provided
	chr11:63999694	["C","T"]	78.003	0.0372063	99.9628	0.2209	0.18403	0.23	MACROD1	ENSP00000255681.6:p.(Ser245Asn)	missense_variant	SNV	rs199876740
	chr17:59602624	["A","G"]	273.04	0.130236	99.8698	0.11822	0.098487	0.23	DHX40		intron_variant, splice_region_variant	SNV	rs187038507
	chr12:110904639	["G","A"]	70.004	0.0333909	99.9666	-0.23343	0.19447	0.23001	CCDC63	ENSP00000312399.5:p.(Arg465His)	missense_variant	SNV	rs146312173
	chr16:53656511	["G","T"]	135.01	0.0643978	99.9356	-0.16834	0.14025	0.23002	RPGRIP1L	ENSP00000262135.4:p.(Leu554Ile)	missense_variant	SNV	rs79524027	likely benign, uncertain significance	COACH syndrome 1, Joubert syndrome, Joubert syndrome 7, Meckel syndrome, type 5, Meckel-Gruber syndrome, not provided
	chr7:2255121	["C","G"]	395	0.188409	99.8116	-0.098361	0.081945	0.23002	SNX8	ENSP00000222990.3:p.(Ala445Pro)	missense_variant	SNV	rs1801077
	chr14:33774394	["G","A"]	51.002	0.0243272	99.9757	-0.27329	0.22769	0.23003	NPAS3	ENSP00000450392.1:p.(Val309Ile)	missense_variant	SNV	rs146677388
	chr20:41137040	["C","T"]	56.006	0.026714	99.9733	-0.2607	0.2172	0.23004	PLCG1		intron_variant, splice_region_variant	SNV	rs750989001
	chr9:77020813	["G","C"]	222.02	0.1059	99.8941	-0.13095	0.1091	0.23004	FOXB2	ENSP00000365898.1:p.(Ala387Pro)	missense_variant	SNV	rs377521125
	chr3:51386268	["C","T"]	110.01	0.0524732	99.9475	0.18602	0.15499	0.23005	MANF	ENSP00000432799.2:p.(Ser55Leu)	missense_variant	SNV	rs200345870
	chr16:11425182	["G","A"]	41	0.0195564	99.9804	0.30485	0.254	0.23006	AC099489.1	ENSP00000470478.2:p.(Arg1916Trp)	missense_variant	SNV	rs182339426
	chr4:6295182	["G","A"]	338	0.161221	99.8388	0.10647	0.088705	0.23006	WFS1	ENSP00000226760.1:p.(Arg285His)	missense_variant	SNV	rs61735404	benign, likely benign	Autosomal dominant nonsyndromic hearing loss 6, WFS1-Related Spectrum Disorders, not provided, not specified
	chr22:37062565	["C","G"]	408.05	0.194634	99.8054	0.096773	0.080632	0.23007	KCTD17	ENSP00000385096.3:p.(His313Asp)	missense_variant	SNV	rs146711968	likely benign	Myoclonic dystonia 26
	chr18:2891097	["G","A"]	99.002	0.0472225	99.9528	-0.19605	0.16336	0.2301	EMILIN2	ENSP00000254528.3:p.(Ala324Thr)	missense_variant	SNV	rs144409616
	chr19:51719620	["A","C"]	108.1	0.0515621	99.9484	-0.18634	0.15527	0.2301	HAS1	ENSP00000472821.1:p.(Ser103Arg)	missense_variant	SNV	rs563352546
	chr21:41799000	["A","AGAGGTGT"]	276.02	0.131658	99.8683	0.11801	0.09833	0.2301	PRDM15		NMD_transcript_variant, intron_variant	insertion	rs545282180
	chr11:5736602	["T","C"]	283.04	0.135006	99.865	-0.11608	0.096726	0.23011	OR56B1	ENSP00000322939.3:p.(Ile29Thr)	missense_variant	SNV	rs145028394
	chr9:32784548	["C","T"]	420.01	0.200339	99.7997	0.095806	0.079833	0.23011	TMEM215	ENSP00000345468.5:p.(Pro122Leu)	missense_variant	SNV	rs145597338
	chr3:52409555	["C","T"]	39	0.0186024	99.9814	-0.31224	0.26019	0.23013	BAP1	ENSP00000417132.1:p.(Gly41Ser)	missense_variant, splice_region_variant	SNV	rs372586694	benign, likely benign, uncertain significance, not provided	BAP1-related tumor predisposition syndrome, Hereditary cancer-predisposing syndrome, not provided, not specified
	chr17:8314961	["G","C"]	50	0.0238493	99.9762	0.27578	0.22981	0.23013	ARHGEF15	ENSP00000355026.3:p.(Asp349His)	missense_variant	SNV	rs146014287	uncertain significance	Early infantile epileptic encephalopathy with suppression bursts
	chr4:84821206	["G","A"]	51.001	0.0243267	99.9757	0.27311	0.22758	0.23013	WDFY3	ENSP00000295888.4:p.(Thr490Ile)	missense_variant	SNV	rs202188955
	chr16:10908143	["G","A"]	51	0.0243263	99.9757	0.27322	0.22769	0.23014	CIITA	ENSP00000316328.8:p.(Arg884His)	missense_variant	SNV	rs374443915	uncertain significance	MHC class II deficiency
	chr18:75427542	["C","G"]	181.03	0.0863487	99.9137	0.14426	0.12021	0.23014	SMIM21	ENSP00000462106.1:p.(Ala8Pro)	missense_variant	SNV	rs146783544
	chr11:55827792	["G","A"]	30.003	0.014311	99.9857	-0.35605	0.29671	0.23015	OR5L2	ENSP00000367650.1:p.(Val192Ile)	missense_variant	SNV	rs150991491
	chr1:2304012	["C","G"]	56	0.0267112	99.9733	0.26058	0.21716	0.23015	SKI	ENSP00000367797.4:p.(Pro462Ala)	missense_variant	SNV	rs199797772	likely benign, uncertain significance	Cardiovascular phenotype, Intellectual disability, Shprintzen-Goldberg syndrome, not provided
	chr3:160383537	["C","T"]	182.01	0.0868161	99.9132	-0.14504	0.12087	0.23015	AC079594.2		NMD_transcript_variant, intron_variant	SNV	rs570113883
	chr2:27627060	["A","G"]	400.07	0.190828	99.8092	0.097708	0.081424	0.23015	CCDC121	ENSP00000412150.2:p.(Leu409Pro)	missense_variant	SNV	rs143777050
	chr11:108510451	["G","T"]	1030	0.491295	99.5087	-0.06123	0.051026	0.23015	EXPH5	ENSP00000265843.4:p.(His1686Asn)	missense_variant	SNV	rs34026967	benign	not provided
	chr10:100916830	["A","T"]	47	0.0224183	99.9776	-0.28444	0.23704	0.23016	SLF2	ENSP00000359292.3:p.(Ile149Phe)	missense_variant	SNV	rs141230702
	chr2:151462471	["G","A"]	61.001	0.0290966	99.9709	-0.24977	0.20815	0.23016	RIF1		intron_variant, splice_region_variant	SNV	rs118174336
	chr17:5170821	["A","G"]	97.01	0.0462724	99.9537	-0.19805	0.16505	0.23016	USP6	ENSP00000460380.1:p.(Asn1287Ser)	missense_variant	SNV	rs139904074
	chr5:60899690	["C","G"]	215.02	0.102561	99.8974	-0.13312	0.11094	0.23017	ERCC8	ENSP00000265038.5:p.(Ala219Pro)	missense_variant	SNV	rs150727525	benign, likely benign, uncertain significance	Cockayne syndrome type 1, not provided
	chr15:73984805	["G","A"]	306.01	0.145962	99.854	0.11217	0.093481	0.23017	STOML1	ENSP00000442478.2:p.(Pro286Leu)	missense_variant	SNV	rs114392040
	chr4:78914761	["A","G"]	67.093	0.0320024	99.968	-0.23832	0.19862	0.23018	PAQR3		NMD_transcript_variant, intron_variant	SNV	rs776122830
	chr11:1174580	["G","A"]	33	0.0157405	99.9843	-0.33999	0.28336	0.23019	MUC5AC	ENSP00000485659.1:p.(Ala684Thr)	missense_variant	SNV	rs945039588
	chr11:47269757	["G","A"]	220.18	0.105023	99.895	-0.13081	0.10902	0.23019	MADD		intron_variant, splice_region_variant	SNV	rs547318304
	chr16:12524741	["A","G"]	318	0.151681	99.8483	0.10935	0.091134	0.23019	SNX29	ENSP00000456480.1:p.(Asn740Asp)	missense_variant	SNV	rs74739074
	chr22:37647519	["C","A"]	331	0.157882	99.8421	0.10755	0.089637	0.23019	SH3BP1	ENST00000357436.4:c.1197C>A(p.(Leu399=))	splice_region_variant, synonymous_variant	SNV	rs138518983
	chr17:52072314	["C","G"]	85.002	0.0405447	99.9595	0.21186	0.17657	0.2302	CA10		intron_variant, splice_region_variant	SNV	rs376875537
	chr4:143547406	["A","G"]	69.006	0.0329149	99.9671	-0.23474	0.19565	0.23021	SMARCA5	ENSP00000283131.3:p.(Asn892Ser)	missense_variant	SNV	rs200620340
	chr3:69118836	["C","T"]	140	0.066778	99.9332	-0.1649	0.13744	0.23021	LMOD3	ENSP00000414670.2:p.(Glu507Lys)	missense_variant	SNV	rs149196259	likely benign	Nemaline myopathy 10, not provided
	chr14:31447235	["G","A"]	182.04	0.0868304	99.9132	-0.14424	0.12022	0.23021	AL139353.1		NMD_transcript_variant, intron_variant	SNV	rs555631446
	chr1:12249306	["G","C"]	619.02	0.295264	99.7047	-0.079212	0.06602	0.23021	VPS13D	ENSP00000478104.1:p.(Lys177Asn)	missense_variant	SNV	rs72864967	benign	not provided
	chr1:218305088	["A","G"]	48.003	0.0228967	99.9771	0.2814	0.23454	0.23022	RRP15	ENSP00000355899.3:p.(Lys156Glu)	missense_variant	SNV	rs140914245
	chr3:184180258	["G","A"]	594.01	0.283334	99.7167	-0.079978	0.066658	0.23022	AP2M1		intron_variant, splice_region_variant	SNV	rs115561047	benign	not provided
	chr19:58305423	["T","C"]	35.002	0.0166954	99.9833	-0.32964	0.27475	0.23023	AC020915.2		NMD_transcript_variant, intron_variant	SNV	rs1018303002
	chr19:58305423	["T","C"]	35.002	0.0166954	99.9833	-0.32964	0.27475	0.23023	AC020915.6		NMD_transcript_variant, intron_variant	SNV	rs1018303002
	chr20:36878008	["A","G"]	51.001	0.0243267	99.9757	-0.27301	0.22755	0.23023	TLDC2	ENSP00000217320.3:p.(Gln48Arg)	missense_variant	SNV	rs201403107
	chr11:67456191	["C","T"]	66.021	0.0314911	99.9685	-0.24	0.20004	0.23023	CABP4	ENSP00000324960.5:p.(Arg124Cys)	missense_variant	SNV	rs121917828	uncertain significance	Cone-rod synaptic disorder, congenital nonprogressive, not provided
	chr17:58661391	["A","G"]	70.006	0.0333918	99.9666	0.23323	0.1944	0.23024	AC011195.2	ENSP00000492384.1:p.(Leu70Ser)	missense_variant	SNV	rs189854968
	chr15:23646824	["G","A"]	165	0.0787026	99.9213	0.15187	0.12658	0.23024	MAGEL2	ENSP00000433433.2:p.(Pro307Ser)	missense_variant	SNV	rs555920534	likely benign, uncertain significance	not provided, not specified
	chr17:64522901	["T","C"]	1664.1	0.793751	99.2062	0.048029	0.040034	0.23025	CEP95		intron_variant, splice_region_variant	SNV	rs78342426
	chr8:29049300	["A","C"]	26.001	0.0124021	99.9876	0.36849	0.30715	0.23026	HMBOX1	ENSP00000430110.1:p.(Gln378Pro)	missense_variant	SNV	rs117103974
	chr1:205612023	["A","G"]	73.002	0.0348209	99.9652	-0.22853	0.19049	0.23026	ELK4		NMD_transcript_variant, intron_variant	SNV	rs377568377
	chr8:123254764	["C","T"]	437.02	0.208452	99.7915	0.093532	0.077962	0.23026	ZHX1	ENSP00000378938.2:p.(Gly395Ser)	missense_variant	SNV	rs114129661
	chr16:67398816	["T","C"]	40.001	0.0190799	99.9809	-0.30843	0.25709	0.23027	ZDHHC1		intron_variant, splice_region_variant	SNV	rs376612420
	chr19:49474286	["G","A"]	130	0.0620081	99.938	0.16953	0.14131	0.23028	AC010619.1		NMD_transcript_variant, intron_variant	SNV	rs543194751
	chr19:49474286	["G","A"]	130	0.0620081	99.938	0.16953	0.14131	0.23028	FLT3LG		intron_variant, splice_region_variant	SNV	rs543194751
	chr8:72069102	["G","A"]	192.01	0.091586	99.9084	0.14082	0.11739	0.23028	TRPA1	ENSP00000262209.4:p.(Ala122Val)	missense_variant	SNV	rs61758122
	chr13:75821308	["A","G"]	198.01	0.0944479	99.9056	0.13866	0.11558	0.23028	LMO7	ENSP00000349571.4:p.(Glu817Gly)	missense_variant	SNV	rs145591276
	chr16:83217505	["C","T"]	421	0.200811	99.7992	-0.095373	0.079502	0.23028	CDH13		intron_variant, splice_region_variant	SNV	rs200102690	likely benign	not provided
	chr1:247723508	["AC","A"]	104.02	0.049616	99.9504	0.19124	0.15942	0.23029	OR14A2	ENSP00000355441.1:p.(Val179PhefsTer5)	frameshift_variant	deletion	rs761432493
	chr17:3609128	["C","G"]	392.01	0.186983	99.813	-0.098662	0.082246	0.2303	AC027796.3		NMD_transcript_variant, intron_variant	SNV	rs548673432
	chr2:241138733	["C","T"]	137	0.065347	99.9347	0.167	0.13921	0.23031	PASK	ENSP00000351475.4:p.(Arg221Gln)	missense_variant	SNV	rs143641186
	chr1:46815158	["A","G"]	2276.1	1.08567	98.9143	-0.041109	0.034271	0.23031	CYP4B1	ENSP00000360991.4:p.(Ser323Gly)	missense_variant	SNV	rs45467195
	chr19:8979452	["G","T"]	103	0.0491295	99.9509	-0.19212	0.16016	0.23033	MUC16	ENSP00000381008.2:p.(Pro563Thr)	missense_variant	SNV	rs199777644
	chr16:19118101	["C","T"]	1099.5	0.524446	99.4756	0.058778	0.049003	0.23034	AC099518.3		NMD_transcript_variant, intron_variant	SNV	rs117913575
	chr20:23440277	["G","A"]	41	0.0195564	99.9804	-0.30447	0.25384	0.23036	CSTL1	ENSP00000344907.1:p.(Gly4Arg)	missense_variant	SNV	rs570240178
	chr3:184898604	["A","G"]	41.007	0.0195597	99.9804	0.30512	0.25439	0.23036	VPS8	ENSP00000287546.4:p.(Met682Val)	missense_variant	SNV	rs560880756
	chr6:44255386	["C","T"]	197.01	0.0939709	99.906	-0.139	0.11589	0.23036	SLC35B2	ENSP00000377401.3:p.(Val207Ile)	missense_variant	SNV	rs149823072
	chr17:80289696	["C","G"]	931.13	0.444135	99.5559	0.06446	0.053742	0.23036	RNF213	ENSP00000425956.2:p.(Ala373Gly)	missense_variant	SNV	rs114454593	benign	not provided
	chr10:122698251	["C","T"]	109	0.0519914	99.948	0.18711	0.156	0.23037	C10orf120	ENSP00000331012.4:p.(Val164Ile)	missense_variant	SNV	rs61729644
	chr16:84131224	["G","A"]	79.002	0.0376828	99.9623	0.21931	0.18285	0.23038	HSDL1	ENSP00000219439.4:p.(Thr33Met)	missense_variant	SNV	rs143907842
	chr3:129584483	["C","T"]	141	0.0672549	99.9327	0.16459	0.13723	0.2304	PLXND1	ENSP00000317128.4:p.(Arg644His)	missense_variant	SNV	rs139388919	likely benign	not provided
	chr3:31990931	["G","A"]	44.003	0.0209888	99.979	-0.29383	0.245	0.23041	ZNF860	ENSP00000373274.3:p.(Gly618Arg)	missense_variant	SNV	rs532933324
	chr2:209693667	["C","G"]	129.01	0.0615359	99.9385	-0.17167	0.14315	0.23041	MAP2	ENSP00000353508.4:p.(Phe499Leu)	missense_variant	SNV	rs138285352
	chr3:33014202	["G","A"]	139.01	0.0663057	99.9337	-0.16573	0.13819	0.23041	GLB1	ENSP00000306920.4:p.(Arg530Cys)	missense_variant	SNV	rs371397760	likely benign, uncertain significance	GM1 gangliosidosis, GM1 gangliosidosis type 2, GM1 gangliosidosis type 3, Infantile GM1 gangliosidosis, Mucopolysaccharidosis, MPS-IV-B, Mucopolysaccharidosis, MPS-IV-B, not provided
	chr7:152162854	["T","C"]	74.002	0.0352979	99.9647	-0.22358	0.18643	0.23042	KMT2C	ENSP00000262189.6:p.(Thr3575Ala)	missense_variant	SNV	rs142997680	benign, not provided	not provided, not specified
	chr16:23192509	["C","A"]	119.01	0.056766	99.9432	-0.17873	0.14903	0.23042	SCNN1G	ENSP00000300061.2:p.(Thr259Asn)	missense_variant	SNV	rs72646501	benign, uncertain significance	Autosomal recessive pseudohypoaldosteronism type 1, Liddle syndrome 2, not provided
	chr12:57581917	["C","T"]	2053	0.979251	99.0207	-0.043358	0.036153	0.23042	KIF5A	ENSP00000408979.2:p.(Pro986Leu)	missense_variant	SNV	rs113247976	benign, likely benign, uncertain significance	Amyotrophic lateral sclerosis, Hereditary spastic paraplegia, Hereditary spastic paraplegia 10, Spastic paraplegia, not provided, not specified
	chr6:132552724	["A","G"]	366.01	0.174581	99.8254	-0.10263	0.085579	0.23043	TAAR8	ENSP00000275200.1:p.(Gln11Arg)	missense_variant	SNV	rs112704177
	chr16:1204022	["C","T"]	40	0.0190794	99.9809	-0.30834	0.25712	0.23044	CACNA1H	ENSP00000334198.7:p.(Ala672Val)	missense_variant	SNV	rs538959856	uncertain significance	Hyperaldosteronism, familial, type IV, Idiopathic generalized epilepsy
	chr1:21829437	["C","T"]	79	0.0376819	99.9623	-0.21955	0.18308	0.23044	HSPG2	ENSP00000363827.3:p.(Val3980Met)	missense_variant	SNV	rs147860819	uncertain significance	not provided, not specified
	chr1:54068819	["A","G"]	83	0.0395898	99.9604	-0.21402	0.17847	0.23046	TCEANC2	ENSP00000360382.1:p.(Lys86Glu)	missense_variant	SNV	rs144986013
	chr7:55834546	["G","A"]	550.01	0.262347	99.7377	0.082744	0.069001	0.23046	45549	ENSP00000373627.3:p.(Ser200Phe)	missense_variant	SNV	rs190406908	uncertain significance	not provided
	chr20:62475290	["C","T"]	361.01	0.172197	99.8278	-0.10275	0.085685	0.23048	GATA5	ENSP00000252997.2:p.(Gly78Ser)	missense_variant	SNV	rs572247741	benign, likely benign	not provided
	chr11:66546544	["T","C"]	362.06	0.172697	99.8273	-0.10261	0.085572	0.23048	ACTN3	ENSP00000422007.1:p.(Cys12Arg)	missense_variant	SNV	rs527798603
	chr13:25315357	["G","A"]	786.05	0.374934	99.6251	0.069345	0.05783	0.23048	NUP58	ENSP00000371155.3:p.(Gly192Glu)	missense_variant, splice_region_variant	SNV	rs35924025
	chr1:25832117	["T","C"]	91.003	0.0434071	99.9566	-0.20451	0.17056	0.2305	AUNIP	ENSP00000443647.1:p.(Ile363Val)	missense_variant	SNV	rs565072603
	chr22:28734468	["G","A"]	392.16	0.187055	99.8129	-0.098695	0.08231	0.2305	CHEK2	ENSP00000329178.6:p.(Pro85Leu)	missense_variant	SNV	rs17883862	benign, likely benign, pathogenic	Bone osteosarcoma, Breast and/or ovarian cancer, Familial cancer of breast, Hereditary breast ovarian cancer syndrome, Hereditary cancer-predisposing syndrome, Malignant tumor of breast, not provided, not specified
	chr1:16019318	["T","C"]	46.002	0.0219423	99.9781	0.28747	0.23975	0.23051	HSPB7	ENSP00000364870.4:p.(Asp51Gly)	missense_variant	SNV	rs749480154
	chr6:56610528	["G","T"]	56.004	0.0267131	99.9733	-0.26041	0.21718	0.23052	DST	ENSP00000354508.3:p.(Gln1517Lys)	missense_variant	SNV	rs768721876	uncertain significance	Epidermolysis bullosa simplex 3, localized or generalized intermediate, with BP230 deficiency, Hereditary sensory and autonomic neuropathy type 6, not provided
	chr1:91319359	["T","C"]	62.002	0.0295741	99.9704	0.24746	0.20638	0.23052	HFM1	ENSP00000359454.3:p.(Ile872Val)	missense_variant	SNV	rs148748547
	chr16:4574976	["C","T"]	69	0.032912	99.9671	0.23461	0.19567	0.23052	C16orf96	ENSP00000415027.3:p.(Ser204Phe)	missense_variant	SNV	rs62037460
	chr12:54499448	["G","C"]	356.02	0.169816	99.8302	-0.10405	0.086776	0.23052	NCKAP1L	ENSP00000293373.6:p.(Asp66His)	missense_variant	SNV	rs77427130
	chr12:107752212	["G","A"]	72.002	0.0343439	99.9657	-0.22966	0.19154	0.23053	PRDM4		intron_variant, splice_region_variant	SNV	rs377053902
	chr11:14644570	["C","A"]	852.04	0.406411	99.5936	0.066982	0.055866	0.23054	PDE3B	ENSP00000282096.4:p.(Asp165Glu)	missense_variant	SNV	rs142935352
	chr10:99388002	["G","A"]	54.002	0.0257582	99.9742	-0.26525	0.22123	0.23055	CNNM1	ENST00000356713.4:c.2523G>A(p.(Pro841=))	splice_region_variant, synonymous_variant	SNV	rs149086964
	chr9:113584207	["G","A"]	116	0.0553303	99.9447	0.18133	0.15124	0.23055	RGS3	ENSP00000363255.2:p.(Arg932His)	missense_variant	SNV	rs140807508
	chr14:51998518	["C","T"]	182.02	0.0868209	99.9132	0.14459	0.1206	0.23055	RTRAF	ENSP00000261700.3:p.(Pro104Leu)	missense_variant	SNV	rs149288575
	chr5:177492606	["C","G"]	315	0.15025	99.8497	-0.10994	0.091696	0.23055	PDLIM7	ENSP00000348099.2:p.(Glu56Asp)	missense_variant	SNV	rs113574636
	chr2:32820913	["G","T"]	185.02	0.0882518	99.9117	-0.14259	0.11893	0.23056	TTC27	ENSP00000313953.4:p.(Ser836Ile)	missense_variant	SNV	rs149074934
	chr1:202442487	["C","G"]	65.007	0.0310074	99.969	-0.24204	0.20189	0.23057	PPP1R12B	ENSP00000375821.5:p.(Arg528Gly)	missense_variant	SNV	rs149308182
	chr7:88128624	["T","TAGA"]	97.003	0.046269	99.9537	0.19818	0.1653	0.23057	ADAM22	ENSP00000265727.7:p.(Glu237dup)	inframe_insertion	insertion	rs529386106
	chr18:50729663	["CGCCCGGCCCCGGTGGACGGCGGCGCCA","C"]	530.01	0.252807	99.7472	-0.084905	0.070818	0.23057	MAPK4	ENSP00000383234.1:p.(Ala527_Pro535del)	inframe_deletion	deletion	rs556808142
	chr14:75863765	["C","T"]	40.001	0.0190799	99.9809	0.30823	0.25711	0.23059	TTLL5	ENSP00000298832.9:p.(Thr1142Ile)	missense_variant	SNV	rs143882862	uncertain significance	not provided
	chr9:133554553	["TGGGCCTGGACAACCGGCTGTTCGGCCACCC","T"]	59.003	0.0281436	99.9719	-0.25365	0.21158	0.23059	ADAMTSL2	ENSP00000376781.3:p.(Asn492_Asp501del)	inframe_deletion	deletion	rs758444844	uncertain significance	not provided
	chr10:133285137	["C","T"]	51	0.0243263	99.9757	0.27277	0.22753	0.2306	TUBGCP2	ENSP00000446093.1:p.(Val686Ile)	missense_variant	SNV	rs200557003
	chr19:35450690	["G","T"]	96.003	0.045792	99.9542	0.19889	0.16591	0.2306	FFAR2	ENSP00000473159.1:p.(Asp326Tyr)	missense_variant	SNV	rs201062647
	chr19:37636123	["T","C"]	180.01	0.0858622	99.9141	0.145	0.12095	0.2306	ZFP30	ENSP00000343581.1:p.(Arg140Gly)	missense_variant	SNV	rs147806327
	chr2:198083993	["A","G"]	289.01	0.137854	99.8621	0.11399	0.095085	0.2306	PLCL1	ENSP00000402861.1:p.(Asp159Gly)	missense_variant	SNV	rs145057158
	chr1:154572014	["G","C"]	1802	0.859528	99.1405	0.045978	0.038353	0.2306	CHRNB2	ENSP00000489703.1:p.(Gln397His)	NMD_transcript_variant, missense_variant	SNV	rs55685423	benign, likely benign, uncertain significance	Autosomal dominant nocturnal frontal lobe epilepsy, Autosomal dominant nocturnal frontal lobe epilepsy 3, Seizure, not provided, not specified
	chr18:54941079	["C","T"]	58.003	0.0276666	99.9723	0.25599	0.21353	0.23061	CCDC68	ENSP00000466690.1:p.(Arg41Gln)	missense_variant	SNV	rs138697735
	chr14:92926641	["C","A"]	90	0.0429287	99.9571	-0.20574	0.17162	0.23061	CHGA	ENSP00000216492.5:p.(Leu44Ile)	missense_variant	SNV	rs144321854
	chr2:40428567	["C","T"]	40.004	0.0190813	99.9809	-0.30815	0.25705	0.23062	SLC8A1	ENSP00000384763.1:p.(Val572Ile)	missense_variant	SNV	rs151189284
	chr20:63692976	["G","A"]	81	0.0386358	99.9614	-0.21678	0.18083	0.23062	RTEL1-TNFRSF6B	ENSP00000457868.1:p.(Asp942Asn)	NMD_transcript_variant, missense_variant	SNV	rs116247954	likely benign	Dyskeratosis congenita, Dyskeratosis congenita, autosomal recessive 5, Pulmonary fibrosis and/or bone marrow failure, Telomere-related, 3
	chr20:63692976	["G","A"]	81	0.0386358	99.9614	-0.21678	0.18083	0.23062	RTEL1	ENSP00000353332.5:p.(Asp942Asn)	missense_variant	SNV	rs116247954	likely benign	Dyskeratosis congenita, Dyskeratosis congenita, autosomal recessive 5, Pulmonary fibrosis and/or bone marrow failure, Telomere-related, 3
	chr12:53307079	["C","T"]	119	0.0567613	99.9432	0.17934	0.1496	0.23062	C12orf10	ENSP00000267103.5:p.(Thr354Ile)	missense_variant	SNV	rs150400421
	chr3:122635867	["G","A"]	680.03	0.324364	99.6756	0.074622	0.062248	0.23062	PARP15	ENSP00000417214.2:p.(Asp602Asn)	missense_variant	SNV	rs149680974
	chr1:202442523	["AT","A"]	65.014	0.0310107	99.969	-0.24202	0.20189	0.23063	PPP1R12B	ENSP00000375821.5:p.(Ile540ThrfsTer15)	frameshift_variant	deletion	rs746651703
	chr1:158678465	["G","A"]	275.01	0.131176	99.8688	0.11746	0.097986	0.23063	SPTA1	ENSP00000357129.4:p.(Arg250Cys)	missense_variant	SNV	rs143459302	benign, likely benign, uncertain significance	Elliptocytosis 2, Hereditary spherocytosis type 3, Pyropoikilocytosis, hereditary, not provided
	chr9:104792909	["TG","T"]	94.006	0.0448395	99.9552	0.20159	0.16817	0.23064	ABCA1		intron_variant, splice_region_variant	deletion	rs143321497	benign, likely benign	not provided
	chr2:44299965	["C","G"]	934.04	0.445523	99.5545	-0.064629	0.053916	0.23065	SLC3A1		intron_variant, splice_region_variant	SNV	rs114640930	benign, likely benign	Cystinuria
	chr1:74471179	["G","A"]	37.001	0.0176489	99.9824	0.3204	0.2673	0.23066	LRRC53	ENSP00000294635.4:p.(Arg815Cys)	missense_variant	SNV	rs142694240
	chr2:178603947	["A","G"]	56.002	0.0267121	99.9733	-0.26042	0.21726	0.23066	TTN	ENSP00000467141.1:p.(Met18247Thr)	missense_variant	SNV	rs200585270	likely benign, uncertain significance	Autosomal recessive limb-girdle muscular dystrophy type 2J, Dilated cardiomyopathy 1G, not provided
	chr12:56606299	["C","T"]	278.01	0.132607	99.8674	-0.11696	0.097578	0.23066	BAZ2A	ENSP00000446880.1:p.(Arg738Gln)	missense_variant	SNV	rs139817454
	chr8:132803990	["G","A"]	46.001	0.0219418	99.9781	-0.28717	0.23959	0.23068	PHF20L1	ENSP00000378784.2:p.(Val227Ile)	missense_variant	SNV	rs201918932
	chr19:44132312	["A","T"]	206.01	0.0982638	99.9017	0.13587	0.11336	0.23068	ZNF225	ENSP00000262894.5:p.(Arg566Ser)	missense_variant	SNV	rs183264537
	chr19:2121727	["C","T"]	377.05	0.179847	99.8202	-0.10055	0.083889	0.23068	AP3D1		intron_variant, splice_region_variant	SNV	rs201550850	benign	not provided
	chr22:44859809	["G","T"]	444.01	0.211786	99.7882	-0.093088	0.077663	0.23068	PRR5-ARHGAP8	ENSP00000262731.11:p.(Arg529Leu)	missense_variant	SNV	rs149853709	benign	not provided
	chr22:44859809	["G","T"]	444.01	0.211786	99.7882	-0.093088	0.077663	0.23068	ARHGAP8	ENSP00000374424.2:p.(Arg350Leu)	missense_variant	SNV	rs149853709	benign	not provided
	chr1:202445152	["G","A"]	65	0.0310041	99.969	-0.24198	0.20189	0.2307	PPP1R12B	ENSP00000375821.5:p.(Gly592Ser)	missense_variant	SNV	rs575316016
	chr17:40993808	["C","T"]	100	0.0476985	99.9523	0.19311	0.16112	0.2307	KRTAP3-3	ENSP00000375428.1:p.(Gly97Asp)	missense_variant	SNV	rs368702159
	chr1:202440776	["A","G"]	65.002	0.031005	99.969	-0.24197	0.20189	0.23071	PPP1R12B	ENSP00000375821.5:p.(Glu510Gly)	missense_variant	SNV	rs112086564
	chr9:103005001	["C","A"]	28	0.0133556	99.9866	-0.36831	0.3073	0.23072	CYLC2	ENSP00000420256.1:p.(Gln124Lys)	missense_variant	SNV	rs199617987
	chr3:113396732	["G","A"]	43.001	0.0205109	99.9795	-0.29727	0.24803	0.23072	CFAP44		intron_variant, splice_region_variant	SNV	rs377503120
	chr1:202437944	["C","G"]	65.006	0.0310069	99.969	-0.24197	0.20189	0.23072	PPP1R12B	ENSP00000375821.5:p.(Pro460Ala)	missense_variant	SNV	rs371888764
	chr3:195069939	["C","T"]	77	0.0367279	99.9633	0.22243	0.18559	0.23072	XXYLT1	ENSP00000309640.6:p.(Asp320Asn)	missense_variant	SNV	rs199782083
	chr2:203202680	["C","A"]	1442	0.687813	99.3122	-0.052333	0.043665	0.23072	NBEAL1		intron_variant, splice_region_variant	SNV	rs114462380
	chr1:27373156	["T","C"]	252.03	0.120215	99.8798	0.12335	0.10292	0.23073	FCN3	ENSP00000270879.4:p.(Thr125Ala)	missense_variant	SNV	rs56407240
	chr1:165665015	["C","T"]	255	0.121631	99.8784	-0.12205	0.10184	0.23075	ALDH9A1		intron_variant, splice_region_variant	SNV	rs181409606
	chr1:202440712	["GA","G"]	65.002	0.031005	99.969	-0.24195	0.20189	0.23076	PPP1R12B	ENSP00000375821.5:p.(Asn490ThrfsTer8)	frameshift_variant	deletion	rs112006906
	chr19:38460559	["G","A"]	95	0.0453136	99.9547	0.20012	0.16699	0.23076	RYR1	ENSP00000352608.2:p.(Asp849Asn)	missense_variant	SNV	rs200893443	likely benign, uncertain significance	Central core myopathy, Congenital multicore myopathy with external ophthalmoplegia, Malignant hyperthermia, susceptibility to, 1, Neuromuscular disease, congenital, with uniform type 1 fiber, RYR1-Related Disorders, not provided
	chr6:118923929	["C","T"]	98	0.0467446	99.9533	0.19701	0.1644	0.23078	MCM9	ENSP00000314505.5:p.(Arg168Gln)	missense_variant	SNV	rs34665713	uncertain significance	46,XX ovarian dysgenesis-short stature syndrome
	chr1:153003208	["AGCCAGGCTGTACCAAGG","A"]	370.22	0.17659	99.8234	-0.10179	0.084938	0.23078	SPRR3	ENSP00000330391.3:p.(Glu63AspfsTer3)	frameshift_variant	deletion	rs779153584	likely benign	not provided
	chr15:90227583	["C","T"]	558.01	0.266163	99.7338	0.082542	0.068879	0.23078	SEMA4B	ENSP00000332204.6:p.(Ala572Val)	missense_variant	SNV	rs201785929
	chr1:12138305	["C","A"]	1688	0.805151	99.1948	-0.047622	0.03974	0.23079	TNFRSF8	ENSP00000263932.2:p.(Thr471Asn)	missense_variant	SNV	rs144498730
	chr17:41140424	["G","A"]	86.044	0.0410417	99.959	0.21004	0.17528	0.2308	KRTAP4-6	ENSP00000328270.5:p.(Arg22Cys)	missense_variant	SNV	rs199706293
	chr12:1795735	["C","CAGG"]	202	0.0963511	99.9036	-0.13739	0.11465	0.2308	CACNA2D4	ENSP00000465060.1:p.(Leu1053dup)	inframe_insertion	insertion	rs528359746	likely benign	not provided
	chr11:34167965	["C","T"]	46	0.0219413	99.9781	-0.28711	0.23961	0.23082	ABTB2	ENSP00000410157.2:p.(Ala531Thr)	missense_variant	SNV	rs139973706
	chr17:58466919	["G","T"]	170	0.0810875	99.9189	0.14947	0.12474	0.23082	HSF5	ENSP00000313243.3:p.(Thr329Asn)	missense_variant	SNV	rs1017089
	chr15:57438963	["C","G"]	196	0.0934891	99.9065	-0.13922	0.11619	0.23084	CGNL1	ENSP00000281282.5:p.(His322Asp)	missense_variant	SNV	rs112079075
	chr11:72230476	["G","A"]	46	0.0219413	99.9781	-0.28722	0.23971	0.23085	INPPL1		intron_variant, splice_region_variant	SNV	rs369144672	likely benign	not provided
	chr10:70599047	["C","T"]	51	0.0243263	99.9757	0.27264	0.22755	0.23085	PRF1	ENSP00000398568.1:p.(Arg225Gln)	missense_variant	SNV	rs140281371	uncertain significance	Familial hemophagocytic lymphohistiocytosis 2, not provided
	chr15:73322743	["G","A"]	327	0.155974	99.844	-0.10786	0.090022	0.23086	HCN4	ENSP00000261917.3:p.(Pro1117Leu)	missense_variant	SNV	rs140402087	benign, likely benign	Brugada syndrome 8, Cardiovascular phenotype, Sick sinus syndrome 2, autosomal dominant, not provided, not specified
	chr3:38348557	["T","G"]	724.08	0.345376	99.6546	-0.07244	0.06046	0.23086	XYLB	ENSP00000207870.3:p.(Val22Gly)	missense_variant	SNV	rs116150323
	chr14:20060672	["T","G"]	967.03	0.461259	99.5387	-0.063337	0.052863	0.23087	OR4L1	ENSP00000319217.1:p.(Cys210Gly)	missense_variant	SNV	rs144040344
	chr12:106335750	["T","C"]	36.001	0.017172	99.9828	-0.32449	0.27083	0.23088	TCP11L2	ENSP00000299045.3:p.(Leu295Pro)	missense_variant	SNV	rs139428803
	chr6:127441394	["T","C"]	76.094	0.0362957	99.9637	0.22357	0.18661	0.23088	SOGA3		3_prime_UTR_variant, NMD_transcript_variant	SNV	rs181541023
	chr2:84577391	["C","A"]	96.002	0.0457916	99.9542	-0.19876	0.1659	0.23089	DNAH6	ENSP00000374045.3:p.(Pro687Thr)	missense_variant	SNV	rs149725294
	chr1:53917027	["C","T"]	58.003	0.0276666	99.9723	0.25573	0.21345	0.2309	HSPB11	ENSP00000360429.2:p.(Trp136Ter)	stop_gained	SNV	rs757409079
	chr2:102019665	["G","A"]	461.01	0.219895	99.7801	0.090533	0.075567	0.2309	IL1R2	ENSP00000330959.3:p.(Glu181Lys)	missense_variant	SNV	rs28385682	benign	not provided
	chr12:56602722	["C","G"]	631.01	0.300983	99.699	0.077552	0.064732	0.2309	BAZ2A	ENSP00000446880.1:p.(Gly1141Arg)	missense_variant	SNV	rs117752378
	chr10:75401351	["GCCT","G"]	41.03	0.0195707	99.9804	0.29703	0.24793	0.23091	ZNF503	ENSP00000361602.4:p.(Gly27del)	inframe_deletion	deletion	rs772844174
	chr7:92098165	["A","T"]	276.01	0.131653	99.8683	-0.11651	0.097247	0.23091	AKAP9	ENSP00000348573.3:p.(Asp3555Val)	missense_variant	SNV	rs139046510	likely benign, uncertain significance	Cardiovascular phenotype, Congenital long QT syndrome, Long QT syndrome, Long QT syndrome 11, not provided, not specified
	chr16:10689262	["A","G"]	88.017	0.0419828	99.958	-0.20774	0.17341	0.23092	TEKT5	ENSP00000283025.2:p.(Ile237Thr)	missense_variant	SNV	rs149425190
	chr17:1683709	["G","A"]	93.004	0.0443616	99.9556	0.20191	0.16854	0.23092	PRPF8		intron_variant, splice_region_variant	SNV	rs369806898	likely benign, uncertain significance	Retinitis pigmentosa, not provided
	chr2:227685259	["G","A"]	25.001	0.0119251	99.9881	-0.38942	0.32506	0.23093	SLC19A3		3_prime_UTR_variant, NMD_transcript_variant	SNV	rs376304622
	chr10:97244047	["G","A"]	63.002	0.030051	99.9699	-0.24529	0.20475	0.23093	ARHGAP19	ENSP00000351333.4:p.(Thr369Met)	missense_variant	SNV	rs141595671
	chr10:97244047	["G","A"]	63.002	0.030051	99.9699	-0.24529	0.20475	0.23093	ARHGAP19-SLIT1	ENSP00000473567.1:p.(Thr369Met)	NMD_transcript_variant, missense_variant	SNV	rs141595671
	chr12:95210601	["G","T"]	568.01	0.270933	99.7291	0.081934	0.068394	0.23093	FGD6	ENSP00000344446.4:p.(Ser228Tyr)	missense_variant	SNV	rs141232857	benign	not provided
	chr6:31945269	["C","T"]	136.01	0.0648748	99.9351	-0.16732	0.13967	0.23094	C2	ENSP00000299367.5:p.(Pro724Leu)	missense_variant	SNV	rs145050210	likely benign, uncertain significance	Complement component 2 deficiency, not provided
	chr19:50328284	["T","TGCCGCCCGC"]	168.26	0.0802576	99.9197	-0.14939	0.12471	0.23094	KCNC3	ENSP00000434241.1:p.(Ala264_Gly266dup)	inframe_insertion	insertion	rs764571894	uncertain significance	not provided
	chr8:17754900	["T","C"]	36.002	0.0171724	99.9828	-0.32439	0.27079	0.23095	MTUS1	ENSP00000262102.6:p.(Asn303Ser)	missense_variant	SNV	rs374830258
	chr6:33176030	["C","T"]	37.002	0.0176494	99.9824	-0.31998	0.26711	0.23095	COL11A2	ENSP00000339915.2:p.(Val752Met)	missense_variant	SNV	rs201076557	benign, likely benign, uncertain significance	Connective tissue disorder, Fibrochondrogenesis 2, Otospondylomegaepiphyseal dysplasia, autosomal dominant, Otospondylomegaepiphyseal dysplasia, autosomal recessive, not provided
	chr16:88865083	["G","A"]	1112	0.530408	99.4696	-0.058572	0.048895	0.23095	PABPN1L	ENSP00000408598.2:p.(Arg169Cys)	missense_variant	SNV	rs148432784
	chr3:136026920	["C","T"]	2194.6	1.04679	98.9532	-0.041793	0.034888	0.23095	PPP2R3A	ENSP00000264977.3:p.(Pro695Leu)	missense_variant	SNV	rs9826032
	chr16:2765764	["C","T"]	52	0.0248032	99.9752	-0.26996	0.22536	0.23096	SRRM2	ENSP00000301740.8:p.(Arg1746Cys)	missense_variant	SNV	rs150445530
	chr17:35997688	["T","C"]	108.01	0.0515192	99.9485	0.1881	0.15703	0.23096	CCL15-CCL14		NMD_transcript_variant, intron_variant	SNV	rs566695950
	chr6:31795213	["G","C"]	170	0.0810875	99.9189	-0.14988	0.12512	0.23096	VARS	ENSP00000364815.3:p.(Ser2Cys)	missense_variant	SNV	rs145504112
	chr20:54158096	["A","G"]	222.01	0.105896	99.8941	-0.13078	0.10917	0.23096	CYP24A1	ENSP00000216862.3:p.(Leu409Ser)	missense_variant	SNV	rs6068812	uncertain significance, likely pathogenic, pathogenic	Hypercalcemia, infantile, 1, not provided
	chr17:3672030	["G","C"]	968.16	0.461798	99.5382	0.062775	0.052404	0.23096	P2RX5-TAX1BP3		3_prime_UTR_variant, NMD_transcript_variant	SNV	rs146405186
	chr12:124817705	["G","A"]	61.001	0.0290966	99.9709	0.24945	0.20825	0.23097	SCARB1	ENST00000415380.6:c.129C>T(p.(Asn43=))	splice_region_variant, synonymous_variant	SNV	rs199754614	benign	not provided
	chr12:121423457	["G","A"]	368	0.175531	99.8245	0.10166	0.08487	0.23097	RNF34	ENSP00000376257.2:p.(Asp334Asn)	missense_variant	SNV	rs144819272
	chr1:25227502	["T","C"]	109.01	0.0519962	99.948	0.18726	0.15634	0.23098	SYF2	ENSP00000236273.4:p.(His136Arg)	missense_variant	SNV	rs143383542
	chr8:132868130	["C","T"]	42	0.0200334	99.98	0.30037	0.25076	0.23099	TG	ENSP00000220616.4:p.(Ala28Val)	missense_variant	SNV	rs114543085
	chr17:60073894	["G","T"]	63.001	0.0300506	99.9699	0.24547	0.20493	0.231	HEATR6		intron_variant, splice_region_variant	SNV	rs377330518
	chr3:139578990	["C","T"]	70.001	0.0333895	99.9666	-0.23293	0.19447	0.231	NMNAT3	ENSP00000296202.6:p.(Ala59Thr)	missense_variant	SNV	rs115220874
	chr1:216246848	["C","T"]	642	0.306225	99.6938	0.077339	0.064568	0.23101	USH2A	ENSP00000305941.3:p.(Cys849Tyr)	missense_variant	SNV	rs111033481	benign, likely benign, uncertain significance	Retinitis pigmentosa, Usher syndrome type 2A, not provided, not specified
	chr11:124118667	["A","G"]	854	0.407346	99.5927	-0.067044	0.055976	0.23102	VWA5A	ENSP00000407726.2:p.(Ser202Gly)	missense_variant	SNV	rs35496433
	chr6:24412339	["G","A"]	108.01	0.0515192	99.9485	-0.18563	0.15499	0.23103	MRS2	ENSP00000399585.2:p.(Val181Ile)	missense_variant	SNV	rs200245617
	chr6:25726930	["G","A"]	226.01	0.107803	99.8922	0.12962	0.10822	0.23103	HIST1H2BA	ENSP00000274764.2:p.(Gly8Ser)	missense_variant	SNV	rs141897280
	chr1:209617514	["G","A"]	181.01	0.0863391	99.9137	-0.14424	0.12043	0.23104	LAMB3	ENSP00000348384.3:p.(Arg1042Trp)	missense_variant	SNV	rs114040223	likely benign	Junctional epidermolysis bullosa, not provided
	chr8:74845157	["C","T"]	95.001	0.0453141	99.9547	0.19973	0.16676	0.23105	PI15	ENSP00000260113.2:p.(Pro141Leu)	missense_variant	SNV	rs144221690
	chr12:53956549	["G","A"]	1178	0.561889	99.4381	-0.057435	0.047955	0.23105	HOXC12	ENSP00000243103.3:p.(Ala278Thr)	missense_variant	SNV	rs76569642
	chr17:54960840	["T","C"]	1740.1	0.830002	99.17	0.046779	0.03906	0.23106	COX11		NMD_transcript_variant, intron_variant	SNV	rs77134514
	chr15:80948224	["C","T"]	37.001	0.0176489	99.9824	0.31997	0.26718	0.23107	MESD		3_prime_UTR_variant, NMD_transcript_variant	SNV	rs184543069
	chr22:17600050	["T","G"]	42.008	0.0200372	99.98	0.30028	0.25073	0.23107	ATP6V1E1	ENSP00000253413.5:p.(Lys138Gln)	missense_variant	SNV	rs201028167	uncertain significance	not provided
	chr19:53351913	["G","A"]	116.08	0.0553685	99.9446	-0.18104	0.15117	0.23107	ZNF845	ENSP00000388311.1:p.(Cys413Tyr)	missense_variant	SNV	rs368954988
	chr11:108510789	["T","A"]	1030.2	0.49139	99.5086	-0.061108	0.051026	0.23108	EXPH5	ENSP00000265843.4:p.(Asn1573Ile)	missense_variant	SNV	rs34979772	benign	not provided
	chr15:40610301	["A","G"]	46.004	0.0219432	99.9781	-0.28691	0.23957	0.23109	KNL1		intron_variant, splice_region_variant	SNV	rs201508618	uncertain significance	Microcephaly 4, primary, autosomal recessive
	chr5:141224922	["G","A"]	953.01	0.454572	99.5454	-0.063421	0.052959	0.23109	PCDHB14	ENSP00000239449.4:p.(Val473Ile)	missense_variant	SNV	rs35131900
	chr16:67164566	["CCACTCCA","C"]	50.217	0.0239528	99.976	-0.27518	0.22979	0.2311	AC074143.1		3_prime_UTR_variant, NMD_transcript_variant	deletion
	chr7:550558	["C","T"]	45.004	0.0214663	99.9785	-0.29006	0.24222	0.23111	PRKAR1B	ENSP00000440449.1:p.(Val340Met)	missense_variant	SNV	rs370144226
	chr16:21984416	["C","T"]	1797	0.857143	99.1429	0.04601	0.038422	0.23111	PDZD9	ENSP00000400514.2:p.(Val216Met)	missense_variant	SNV	rs140219446
	chr19:46329297	["G","A"]	214	0.102075	99.8979	0.13316	0.1112	0.23112	HIF3A	ENSP00000366898.3:p.(Ala511Thr)	missense_variant	SNV	rs140059399
	chr9:131061103	["A","G"]	171	0.0815645	99.9184	0.14914	0.12455	0.23113	LAMC3	ENSP00000354360.4:p.(Asn743Asp)	missense_variant	SNV	rs36030184	likely benign, uncertain significance	not provided, not specified
	chr1:112616842	["T","A"]	1737.2	0.828619	99.1714	0.04681	0.039091	0.23113	ST7L	ENSP00000350734.4:p.(Thr87Ser)	missense_variant	SNV	rs114199731	benign	not provided
	chr19:2339877	["C","T"]	38	0.0181254	99.9819	0.31562	0.26359	0.23115	AC005258.1		3_prime_UTR_variant, NMD_transcript_variant	SNV	rs376253053
	chr19:2339877	["C","T"]	38	0.0181254	99.9819	0.31562	0.26359	0.23115	SPPL2B	ENSP00000478298.1:p.(Ala218Val)	missense_variant	SNV	rs376253053
	chr15:38454163	["T","A"]	283.02	0.134996	99.865	-0.11583	0.096732	0.23116	FAM98B	ENSP00000380734.2:p.?	start_lost	SNV	rs144891616
	chr5:76677241	["A","G"]	1640.1	0.782304	99.2177	-0.048224	0.040276	0.23117	IQGAP2	ENSP00000274364.6:p.(Asn1184Ser)	missense_variant	SNV	rs10454915
	chr7:6585094	["G","C"]	80.002	0.0381598	99.9618	0.21757	0.18171	0.23118	ZDHHC4	ENSP00000379934.2:p.(Arg192Thr)	missense_variant	SNV	rs141408179
	chr9:133071096	["C","T"]	180	0.0858574	99.9141	0.14516	0.12123	0.23118	CEL	ENSP00000361151.4:p.(Arg535Trp)	missense_variant	SNV	rs200231984
	chr11:48130596	["A","G"]	364.04	0.173642	99.8264	0.10272	0.085794	0.23118	PTPRJ	ENSP00000479342.1:p.(Thr499Ala)	missense_variant	SNV	rs114829238
	chr3:51986652	["A","AG"]	54.001	0.0257577	99.9742	0.26475	0.22113	0.2312	ABHD14A-ACY1	ENSP00000490744.1:p.(Ser382ArgfsTer64)	frameshift_variant	insertion	rs770702363	pathogenic	Aminoacylase 1 deficiency, not provided
	chr3:51986652	["A","AG"]	54.001	0.0257577	99.9742	0.26475	0.22113	0.2312	ACY1	ENSP00000490149.1:p.(Ser192ArgfsTer64)	frameshift_variant	insertion	rs770702363	pathogenic	Aminoacylase 1 deficiency, not provided
	chr17:81462054	["C","T"]	832.01	0.396857	99.6031	0.06835	0.057089	0.23121	BAHCC1		intron_variant, splice_region_variant	SNV	rs114982339
	chr12:49330370	["T","A"]	1200.1	0.57243	99.4276	0.05645	0.047151	0.23123	TROAP	ENSP00000447509.1:p.(Cys509Ser)	missense_variant	SNV	rs143183472
	chr4:8475835	["C","T"]	111	0.0529454	99.9471	0.18499	0.15453	0.23126	TRMT44	ENSP00000374387.4:p.(Pro703Leu)	missense_variant	SNV	rs139858049
	chr2:24169456	["G","T"]	853.04	0.406888	99.5931	-0.066779	0.055783	0.23126	AC008073.3		NMD_transcript_variant, intron_variant	SNV	rs187885874
	chr2:238251764	["T","G"]	124.83	0.0595421	99.9405	-0.17476	0.14598	0.23127	PER2		intron_variant, splice_region_variant	SNV	rs78768623
	chr14:21395107	["T","C"]	239.01	0.114004	99.886	0.12598	0.10524	0.23128	CHD8	ENSP00000451601.1:p.(Gln1732Arg)	missense_variant	SNV	rs201074234	benign, likely benign	History of neurodevelopmental disorder, not provided
	chr4:98886531	["T","C"]	447.74	0.213565	99.7864	0.092256	0.077067	0.23128	EIF4E	ENSP00000425561.1:p.(Met139Val)	missense_variant	SNV	rs201302296	likely benign	not provided
	chr22:27796994	["C","G"]	706	0.336752	99.6632	-0.073398	0.061316	0.23129	MN1	ENSP00000304956.4:p.(Glu1184Gln)	missense_variant	SNV	rs45589739
	chr9:33295254	["A","G"]	74.016	0.0353046	99.9647	0.22616	0.18894	0.2313	NFX1	ENSP00000368856.3:p.(Asn287Ser)	missense_variant	SNV	rs142322281
	chr2:46159624	["C","T"]	146	0.0696399	99.9304	-0.16029	0.1339	0.2313	PRKCE	ENSP00000306124.3:p.(His647Tyr)	missense_variant	SNV	rs199622971
	chr19:7639096	["C","T"]	35	0.0166945	99.9833	0.32911	0.27496	0.23132	AC008763.2		NMD_transcript_variant, intron_variant	SNV	rs11538945	benign, likely benign	Familial hemophagocytic lymphohistiocytosis 5, not specified
	chr8:43020491	["G","A"]	106	0.0505605	99.9494	0.18897	0.15787	0.23132	AC110275.1		NMD_transcript_variant, intron_variant	SNV	rs531050396
	chr2:28237308	["G","A"]	492	0.234677	99.7653	-0.088145	0.07364	0.23132	BABAM2		intron_variant, splice_region_variant	SNV	rs199564876
	chr12:120215644	["TTG","T"]	264.11	0.125977	99.874	0.11965	0.09996	0.23133	PXN	ENSP00000489840.1:p.(Gln773LysfsTer61)	frameshift_variant	deletion	rs770626626
	chr7:99434981	["TCTC","T"]	41.003	0.0195578	99.9804	0.30429	0.25423	0.23134	PTCD1	ENSP00000292478.4:p.(Glu87del)	inframe_deletion	deletion	rs757002858
	chr7:99434981	["TCTC","T"]	41.003	0.0195578	99.9804	0.30429	0.25423	0.23134	ATP5MF-PTCD1	ENSP00000400168.1:p.(Glu136del)	inframe_deletion	deletion	rs757002858
	chr3:151443087	["T","A"]	52.003	0.0248047	99.9752	0.26992	0.22551	0.23134	IGSF10	ENSP00000282466.3:p.(Asn1954Tyr)	missense_variant	SNV	rs139553347
	chr22:36191328	["G","A"]	41.001	0.0195569	99.9804	0.30396	0.25395	0.23135	APOL4	ENSP00000338260.3:p.(Pro268Leu)	missense_variant	SNV	rs529854375
	chr6:38931997	["A","ATC"]	85.014	0.0405504	99.9594	0.21102	0.17631	0.23135	DNAH8		intron_variant, splice_region_variant	insertion	rs745611444	likely benign	Primary ciliary dyskinesia, not provided
	chr2:169238246	["C","A"]	440	0.209874	99.7901	-0.092743	0.077488	0.23136	LRP2	ENSP00000263816.3:p.(Val1451Phe)	missense_variant	SNV	rs146289506	likely benign, uncertain significance	Donnai-Barrow syndrome, not provided, not specified
	chr1:36455807	["G","A"]	1686	0.804197	99.1958	0.047503	0.03969	0.23138	MRPS15	ENSP00000362208.5:p.(Thr252Ile)	missense_variant	SNV	rs35544556
	chr2:27378221	["C","T"]	50	0.0238493	99.9762	-0.2697	0.22535	0.23139	ZNF513	ENSP00000318373.6:p.(Arg317Gln)	missense_variant	SNV	rs201047611	uncertain significance	Retinitis Pigmentosa, Dominant, Retinitis pigmentosa, not provided
	chr5:160229554	["C","G"]	62.002	0.0295741	99.9704	-0.24725	0.20659	0.23139	FABP6	ENSP00000377549.4:p.(Ser48Arg)	missense_variant	SNV	rs145758115
	chr20:63696262	["G","A"]	105.01	0.0500882	99.9499	-0.18991	0.15868	0.23139	RTEL1-TNFRSF6B		NMD_transcript_variant, intron_variant	SNV	rs530307581
	chr17:41973571	["C","G"]	46	0.0219413	99.9781	-0.28671	0.23957	0.2314	CNP	ENSP00000377470.2:p.(Gln305Glu)	missense_variant	SNV	rs200742095
	chr6:30346498	["A","G"]	129.04	0.0615502	99.9384	0.17129	0.14313	0.2314	TRIM39-RPP21	ENSP00000485378.1:p.(Asn452Ser)	missense_variant	SNV	rs147401582
	chr6:30346498	["A","G"]	129.04	0.0615502	99.9384	0.17129	0.14313	0.2314	RPP21	ENSP00000394320.2:p.(Asn126Ser)	missense_variant	SNV	rs147401582
	chr9:127914796	["C","T"]	363.01	0.17315	99.8268	0.10226	0.085444	0.2314	ST6GALNAC4	ENSP00000336733.5:p.(Val20Ile)	missense_variant	SNV	rs149244569
	chr1:226374305	["T","C"]	68.001	0.0324355	99.9676	0.23583	0.19706	0.23141	PARP1	ENSP00000355759.5:p.(Lys664Arg)	missense_variant	SNV	rs145186011
	chr16:87834456	["C","A"]	44	0.0209874	99.979	0.29331	0.24509	0.23142	SLC7A5	ENSP00000261622.4:p.(Val476Phe)	missense_variant	SNV	rs146583737
	chr6:39891639	["A","G"]	391.01	0.186506	99.8135	-0.098584	0.082379	0.23142	DAAM2	ENSP00000488831.1:p.(Asp762Gly)	missense_variant	SNV	rs200287086
	chr10:26088402	["C","T"]	611	0.291438	99.7086	-0.078945	0.065968	0.23142	MYO3A	ENSP00000265944.4:p.(Ala520Val)	missense_variant	SNV	rs72787346	benign, likely benign, uncertain significance	Autosomal recessive nonsyndromic hearing loss 30, not provided, not specified
	chr19:17285733	["G","A"]	57.002	0.0271891	99.9728	-0.25344	0.21178	0.23143	ANKLE1	ENSP00000377971.4:p.(Gly584Asp)	missense_variant	SNV	rs201853418
	chr9:136985107	["C","T"]	76	0.0362509	99.9637	0.22308	0.18642	0.23144	AL807752.7		3_prime_UTR_variant, NMD_transcript_variant	SNV	rs190517651
	chr1:2505067	["C","G"]	191	0.0911042	99.9089	-0.14053	0.11744	0.23144	PLCH2	ENSP00000367747.3:p.(Gln1369Glu)	missense_variant	SNV	rs147130579
	chr17:15717930	["A","ATT"]	1231.4	0.58736	99.4126	-0.055523	0.046398	0.23144	AC005324.4		NMD_transcript_variant, intron_variant	insertion	rs769116482
	chr11:47736744	["T","TA"]	559.04	0.266654	99.7333	-0.082925	0.069298	0.23145	FNBP4		intron_variant, splice_region_variant	insertion	rs201280112
	chr3:14496521	["C","T"]	47	0.0224183	99.9776	0.28385	0.23721	0.23146	GRIP2	ENSP00000480660.1:p.(Glu1004Lys)	missense_variant	SNV	rs374872595
	chr19:3779147	["G","A"]	58.001	0.0276656	99.9723	0.25537	0.21341	0.23146	MATK	ENSP00000378485.1:p.(Leu349Phe)	missense_variant	SNV	rs140632879
	chr1:108830574	["C","T"]	954.02	0.455054	99.5449	-0.063668	0.053207	0.23146	AKNAD1	ENSP00000359018.3:p.(Arg608His)	missense_variant	SNV	rs143433407
	chr19:16501294	["G","A"]	45.002	0.0214653	99.9785	-0.28986	0.24224	0.23147	AC008764.1		NMD_transcript_variant, intron_variant	SNV	rs192562625
	chr19:16501294	["G","A"]	45.002	0.0214653	99.9785	-0.28986	0.24224	0.23147	C19orf44	ENSP00000221671.2:p.(Ala168Thr)	missense_variant	SNV	rs192562625
	chr1:54225339	["C","T"]	201	0.0958741	99.9041	0.13729	0.11473	0.23147	MRPL37	ENSP00000473980.1:p.(Pro470Leu)	missense_variant	SNV	rs768375915
	chr13:77098632	["C","T"]	260.01	0.124021	99.876	0.12074	0.1009	0.23147	MYCBP2	ENSP00000349892.5:p.(Arg2803His)	missense_variant	SNV	rs142807127
	chr2:156513449	["C","T"]	344.08	0.164121	99.8359	0.10505	0.087792	0.23147	GPD2	ENSP00000308610.5:p.(Pro205Leu)	missense_variant	SNV	rs142821701	uncertain significance	not provided
	chr19:12273290	["C","T"]	526.39	0.25108	99.7489	0.084699	0.070784	0.23147	ZNF44	ENSP00000348419.5:p.(Gly370Glu)	missense_variant	SNV	rs144293271
	chr16:30499084	["G","A"]	39	0.0186024	99.9814	0.31158	0.2604	0.23149	ITGAL	ENSP00000349252.5:p.(Val615Met)	missense_variant	SNV	rs142666403
	chr12:29495362	["G","C"]	72.001	0.0343434	99.9657	0.22918	0.19154	0.2315	OVCH1	ENSP00000326708.5:p.(Thr126Ser)	missense_variant	SNV	rs199847502
	chr20:5302306	["C","T"]	195	0.0930122	99.907	0.14021	0.11719	0.2315	PROKR2	ENSP00000217270.3:p.(Val297Ile)	missense_variant	SNV	rs139399061	likely benign, uncertain significance	Hypogonadotropic hypogonadism 3 with or without anosmia
	chr19:51457213	["G","A"]	867.03	0.413561	99.5864	-0.066719	0.055763	0.23151	SIGLEC8	ENSP00000321077.2:p.(Thr251Ile)	missense_variant	SNV	rs116577749
	chr1:89382829	["G","A"]	77.004	0.0367298	99.9633	-0.21909	0.18312	0.23152	GBP6	ENSP00000359485.4:p.(Glu440Lys)	missense_variant	SNV	rs151241468
	chr7:64219922	["C","T"]	49.003	0.0233737	99.9766	-0.27774	0.23214	0.23153	ZNF735	ENSP00000485547.1:p.(His291Tyr)	missense_variant	SNV	rs541834519
	chr12:98644580	["G","A"]	57.001	0.0271886	99.9728	-0.25752	0.21524	0.23153	IKBIP	ENSP00000299157.4:p.(Ala41Val)	missense_variant	SNV	rs370371079
	chr7:6330394	["T","A"]	82.002	0.0391138	99.9609	0.21474	0.17949	0.23153	FAM220A	ENSP00000317289.4:p.(Asn254Ile)	missense_variant	SNV	rs151233913
	chr1:227023331	["T","C"]	88.005	0.0419771	99.958	-0.20777	0.17366	0.23153	CDC42BPA	ENSP00000335341.6:p.(Asn1494Ser)	missense_variant	SNV	rs146136586
	chr1:152113944	["C","T"]	148	0.0705938	99.9294	-0.15919	0.13306	0.23153	TCHH	ENSP00000480484.1:p.(Arg46Gln)	missense_variant, splice_region_variant	SNV	rs200036061
	chr1:22906770	["T","C"]	684.03	0.326272	99.6737	0.074842	0.062554	0.23153	EPHB2	ENSP00000363763.3:p.(Val651Ala)	missense_variant	SNV	rs142173175	benign	not provided
	chr2:199955928	["C","T"]	48	0.0228953	99.9771	0.28061	0.23454	0.23154	MAIP1	ENSP00000295079.2:p.(Arg44Cys)	missense_variant	SNV	rs367784377
	chr15:62164852	["G","C"]	299	0.142619	99.8574	0.11261	0.094119	0.23154	C2CD4B	ENSP00000369755.3:p.(Leu45Val)	missense_variant	SNV	rs780140786
	chr18:45678970	["T","C"]	753.12	0.359227	99.6408	-0.071475	0.059741	0.23154	SLC14A2		intron_variant, splice_region_variant	SNV	rs373908391
	chr1:90940449	["C","T"]	67.003	0.0319595	99.968	-0.23779	0.19875	0.23155	ZNF644	ENSP00000337008.5:p.(Arg302His)	missense_variant	SNV	rs148111132
	chr14:23533067	["G","C"]	81	0.0386358	99.9614	-0.21605	0.18059	0.23155	ZFHX2	ENSP00000413418.2:p.(Pro687Ala)	missense_variant	SNV	rs540160949
	chr12:98644581	["C","A"]	57.002	0.0271891	99.9728	-0.25751	0.21524	0.23156	IKBIP	ENSP00000299157.4:p.(Ala41Ser)	missense_variant	SNV	rs374336587
	chr15:90258267	["G","C"]	252.05	0.120224	99.8798	-0.12311	0.10291	0.23156	AC091167.8		3_prime_UTR_variant, NMD_transcript_variant, splice_region_variant	SNV	rs115977526
	chr15:90258267	["G","C"]	252.05	0.120224	99.8798	-0.12311	0.10291	0.23156	AC091167.3		3_prime_UTR_variant, NMD_transcript_variant, splice_region_variant	SNV	rs115977526
	chr15:90258267	["G","C"]	252.05	0.120224	99.8798	-0.12311	0.10291	0.23156	TTLL13P	ENSP00000491066.1:p.(Glu389Gln)	missense_variant, splice_region_variant	SNV	rs115977526
	chr13:52024136	["C","T"]	69.003	0.0329134	99.9671	0.23415	0.19573	0.23159	ALG11	ENSP00000430236.1:p.(Arg136Cys)	missense_variant	SNV	rs150101415	uncertain significance	ALG11-CDG, not provided
	chr2:195861760	["C","T"]	120.03	0.0572526	99.9427	0.17618	0.14727	0.23159	DNAH7	ENSP00000311273.6:p.(Glu2565Lys)	missense_variant	SNV	rs201185180
	chr6:155182256	["G","A"]	779.01	0.371576	99.6284	0.070005	0.058519	0.23159	TIAM2	ENSP00000433348.2:p.(Arg913His)	missense_variant	SNV	rs7770537	benign	not provided
	chr8:109498735	["A","C"]	845.01	0.403057	99.5969	0.067095	0.056087	0.23159	PKHD1L1	ENSP00000367655.5:p.(Ser3598Arg)	missense_variant	SNV	rs191412861
	chr6:159233162	["C","T"]	980.09	0.467489	99.5325	-0.062256	0.052042	0.23159	FNDC1	ENSP00000297267.9:p.(Pro884Ser)	missense_variant	SNV	rs148688806	benign	not provided
	chr19:32749786	["A","G"]	172.01	0.0820463	99.918	-0.14839	0.12405	0.2316	TDRD12	ENSP00000416248.2:p.(Thr167Ala)	missense_variant, splice_region_variant	SNV	rs201268108
	chr9:100297931	["T","G"]	340.03	0.162189	99.8378	0.10558	0.088262	0.2316	INVS		intron_variant, splice_region_variant	SNV	rs201018893	benign, likely benign	Infantile nephronophthisis, Nephronophthisis, not provided, not specified
	chr18:62716650	["T","C"]	452.71	0.215936	99.7841	0.091083	0.076139	0.2316	PHLPP1	ENSP00000262719.4:p.(Ser323Pro)	missense_variant	SNV	rs747843451
	chr11:119173826	["C","G"]	1146	0.546625	99.4534	-0.057753	0.048278	0.2316	NLRX1	ENSP00000386858.5:p.(Leu193Val)	missense_variant	SNV	rs150153921
	chr12:52823942	["T","A"]	166	0.0791796	99.9208	-0.15099	0.12622	0.23161	KRT79	ENSP00000328358.5:p.(Glu364Val)	missense_variant	SNV	rs116963732
	chr14:23042460	["GC","G"]	857.01	0.408781	99.5912	0.066469	0.055565	0.23161	PSMB11	ENSP00000386212.2:p.(Ser80HisfsTer38)	frameshift_variant	deletion	rs572934212	benign	not provided
	chr1:1426189	["C","T"]	84	0.0400668	99.9599	0.21247	0.17762	0.23162	TMEM88B	ENSP00000455099.1:p.(Ala21Val)	missense_variant	SNV	rs578097824
	chr10:114444053	["G","C"]	650.59	0.310322	99.6897	0.077268	0.064594	0.23162	ABLIM1	ENSP00000277895.5:p.(Arg637Gly)	missense_variant	SNV	rs7091419
	chr19:57547819	["G","A"]	173.01	0.0825233	99.9175	0.14732	0.12316	0.23163	ZNF550	ENSP00000469679.1:p.(Pro142Leu)	missense_variant	SNV	rs142200842
	chr9:6007580	["A","T"]	62.002	0.0295741	99.9704	-0.24711	0.20659	0.23164	KIAA2026	ENSP00000382815.3:p.(Cys70Ser)	missense_variant	SNV	rs182441636
	chr8:43021890	["C","T"]	201.16	0.0959504	99.904	-0.13697	0.11451	0.23164	AC110275.1		NMD_transcript_variant, intron_variant	SNV	rs560347080
	chr2:106468221	["C","G"]	66.005	0.0314834	99.9685	0.23932	0.20008	0.23166	RGPD3	ENSP00000303659.8:p.(Arg23Pro)	missense_variant	SNV	rs114641853
	chr3:48270745	["C","T"]	130	0.0620081	99.938	0.16961	0.1418	0.23166	ZNF589		3_prime_UTR_variant, NMD_transcript_variant	SNV	rs190320310
	chr7:44582166	["CG","C"]	53	0.0252802	99.9747	0.26699	0.22322	0.23167	TMED4	ENSP00000404042.2:p.(Arg14GlyfsTer68)	frameshift_variant	deletion	rs764117227
	chr15:82782980	["C","T"]	126	0.0601002	99.9399	0.17336	0.14494	0.23167	FSD2	ENSP00000335651.8:p.(Glu261Lys)	missense_variant	SNV	rs201848661
	chr4:8222924	["G","T"]	216	0.103029	99.897	-0.13238	0.11068	0.23167	SH3TC1	ENSP00000245105.3:p.(Leu399Phe)	missense_variant	SNV	rs144775906
	chr1:32495744	["T","G"]	225.02	0.107331	99.8927	-0.13	0.10869	0.23168	AL033529.1		NMD_transcript_variant, intron_variant	SNV	rs552092582
	chr22:46262307	["A","G"]	450	0.214643	99.7854	-0.092157	0.077053	0.23169	PKDREJ	ENSP00000253255.5:p.(Val339Ala)	missense_variant	SNV	rs113301350
	chr11:1185046	["AC","A"]	173.22	0.0826234	99.9174	-0.14785	0.12362	0.2317	MUC5AC	ENSP00000485659.1:p.(Ser2302LeufsTer23)	frameshift_variant	deletion	rs1590145205
	chr1:117981296	["G","A"]	38.001	0.0181259	99.9819	-0.31551	0.26381	0.23171	SPAG17	ENSP00000337804.5:p.(Thr1993Ile)	missense_variant	SNV	rs151073125
	chr12:44376713	["T","C"]	165.01	0.0787074	99.9213	-0.15185	0.12697	0.23172	TMEM117	ENSP00000266534.3:p.(Ile296Thr)	missense_variant	SNV	rs117394252
	chr12:70556020	["C","T"]	57.001	0.0271886	99.9728	0.25741	0.21524	0.23173	PTPRB	ENSP00000334928.6:p.(Val1615Ile)	missense_variant	SNV	rs201518333
	chr18:23899375	["G","A"]	116	0.0553303	99.9447	0.18083	0.15121	0.23173	LAMA3	ENSP00000324532.8:p.(Arg1975His)	missense_variant	SNV	rs149809232	likely benign, uncertain significance	Junctional epidermolysis bullosa gravis of Herlitz, Laryngo-onycho-cutaneous syndrome, not provided
	chr19:9251807	["C","A"]	45.001	0.0214648	99.9785	-0.28994	0.24245	0.23174	OR7E24	ENSP00000387523.1:p.(Ala255Asp)	missense_variant	SNV	rs371305730
	chr3:124773759	["G","A"]	68.001	0.0324355	99.9676	-0.23579	0.19716	0.23174	ITGB5	ENSP00000296181.4:p.(Thr616Met)	missense_variant	SNV	rs140023830
	chr3:42979402	["C","T"]	1187	0.566182	99.4338	-0.056927	0.047602	0.23175	FAM198A		5_prime_UTR_variant, NMD_transcript_variant	SNV	rs111765771
	chr3:42979402	["C","T"]	1187	0.566182	99.4338	-0.056927	0.047602	0.23175	AC092042.3		NMD_transcript_variant, intron_variant	SNV	rs111765771
	chr17:47253933	["C","T"]	142.01	0.0677367	99.9323	-0.16317	0.13645	0.23176	AC068234.1	ENST00000560629.1:c.37C>T(p.(Gly13=))	NMD_transcript_variant, synonymous_variant	SNV	rs768269394	benign	Glanzmann thrombasthenia
	chr1:228158203	["G","A"]	405.03	0.193193	99.8068	0.096411	0.080621	0.23176	GJC2	ENSP00000355675.2:p.(Gly149Ser)	missense_variant	SNV	rs577325764	benign, uncertain significance	Hypomyelinating leukodystrophy 2, Spastic paraplegia
	chr17:42028213	["C","T"]	43	0.0205104	99.9795	-0.29633	0.24781	0.23177	ZNF385C	ENSP00000411514.4:p.(Arg335Gln)	missense_variant	SNV	rs199871476
	chr3:132687229	["TA","T"]	288.43	0.137577	99.8624	-0.115	0.096171	0.23177	NPHP3-ACAD11		NMD_transcript_variant, intron_variant, splice_region_variant	deletion	rs398124547	benign	Nephronophthisis, not provided, not specified
	chr3:132687229	["TA","T"]	288.43	0.137577	99.8624	-0.115	0.096171	0.23177	NPHP3		intron_variant, splice_region_variant	deletion	rs398124547	benign	Nephronophthisis, not provided, not specified
	chr7:128358752	["T","A"]	66.049	0.0315044	99.9685	-0.23565	0.19707	0.23178	PRRT4	ENSP00000415026.2:p.(Lys269Met)	missense_variant	SNV	rs201492297
	chr3:9923892	["C","T"]	74.001	0.0352974	99.9647	0.2262	0.18917	0.23178	IL17RC	ENSP00000384969.3:p.(Leu212Phe)	missense_variant	SNV	rs145242225	uncertain significance	Candidiasis, familial, 9
	chr17:44747383	["G","A"]	172.01	0.0820463	99.918	0.14827	0.12399	0.23178	DBF4B		intron_variant, splice_region_variant	SNV	rs186544350
	chr8:138802874	["C","T"]	295.01	0.140715	99.8593	0.11381	0.095177	0.23178	COL22A1	ENSP00000303153.6:p.(Val519Met)	missense_variant, splice_region_variant	SNV	rs151112277
	chr6:100662544	["C","T"]	1396	0.665872	99.3341	0.05214	0.043603	0.23178	ASCC3		intron_variant, splice_region_variant	SNV	rs77182320
	chr4:76325922	["C","T"]	33.001	0.015741	99.9843	-0.33841	0.28301	0.23179	CCDC158	ENSP00000373566.2:p.(Gly1031Asp)	missense_variant	SNV	rs202228517
	chr3:48588392	["G","A"]	98	0.0467446	99.9533	-0.1964	0.16425	0.23179	COL7A1	ENSP00000332371.8:p.(Pro867Leu)	missense_variant	SNV	rs191043504	likely benign	Epidermolysis bullosa dystrophica inversa, autosomal recessive, not provided
	chr19:57841091	["G","C"]	230	0.109707	99.8903	0.12738	0.10652	0.23179	ZNF587B	ENSP00000469623.1:p.(Gln139His)	missense_variant	SNV	rs199923915
	chr7:91265105	["GGGCCAGGGGCCA","G"]	62.084	0.0296132	99.9704	-0.24677	0.20638	0.23181	FZD1	ENSP00000287934.2:p.(Gln81_Gly84del)	inframe_deletion	deletion	rs562020756
	chr13:95677278	["C","T"]	47	0.0224183	99.9776	-0.28367	0.23724	0.23182	DNAJC3	ENSP00000473631.1:p.(Thr8Ile)	missense_variant	SNV	rs369402632
	chr11:120874147	["G","A"]	52	0.0248032	99.9752	-0.26944	0.22534	0.23182	GRIK4	ENSP00000435648.1:p.(Val330Met)	missense_variant	SNV	rs199752302
	chr11:1015786	["C","T"]	100.01	0.0477033	99.9523	-0.19464	0.16279	0.23182	MUC6	ENSP00000406861.2:p.(Gly2339Arg)	missense_variant	SNV	rs140009712
	chr6:169775321	["G","A"]	52.114	0.0248576	99.9751	0.26944	0.22535	0.23183	ERMARD	ENSP00000355735.3:p.(Glu457Lys)	missense_variant	SNV	rs376417698
	chr12:109250081	["G","C"]	238	0.113523	99.8865	-0.12604	0.10541	0.23183	ACACB	ENSP00000341044.7:p.(Glu1923Gln)	missense_variant	SNV	rs113576948
	chr9:135616910	["C","T"]	892.01	0.425476	99.5745	0.065537	0.054813	0.23184	AL354761.2	ENST00000430816.2:c.324C>T(p.(Phe108=))	splice_region_variant, synonymous_variant	SNV	rs146489155
	chr15:82434284	["G","T"]	1288.6	0.614643	99.3854	0.054358	0.045464	0.23184	GOLGA6L9	ENSP00000481078.1:p.(Arg228Ser)	missense_variant	SNV	rs1267945999
	chr1:33354912	["C","T"]	107	0.0510374	99.949	0.18796	0.15721	0.23185	PHC2	ENSP00000257118.5:p.(Val440Met)	missense_variant	SNV	rs146737581
	chr9:21187460	["A","C"]	632.02	0.301464	99.6985	0.077695	0.064983	0.23185	IFNA4	ENSP00000412897.1:p.(Cys24Trp)	missense_variant	SNV	rs141342763
	chr14:70522609	["G","A"]	167	0.0796566	99.9203	-0.15045	0.12584	0.23186	ADAM20	ENSP00000256389.2:p.(Arg767Cys)	missense_variant	SNV	rs61753549
	chr21:45456647	["T","TG"]	311.04	0.148362	99.8516	-0.10999	0.091994	0.23186	COL18A1	ENSP00000352798.4:p.(Leu376ProfsTer101)	frameshift_variant	insertion	rs528991245
	chr11:904814	["C","T"]	36.001	0.017172	99.9828	-0.32388	0.27091	0.23187	CHID1	ENSP00000435503.1:p.?	start_lost	SNV	rs767767312
	chr7:105481184	["G","C"]	509.02	0.242795	99.7572	-0.086781	0.072586	0.23187	PUS7		intron_variant, splice_region_variant	SNV	rs78178635
	chr9:112659849	["C","A"]	595.01	0.283811	99.7162	0.080055	0.066962	0.23188	KIAA1958	ENSP00000440504.1:p.(Thr672Asn)	missense_variant	SNV	rs114233958
	chr6:83174442	["C","G"]	205.01	0.0977868	99.9022	-0.13624	0.11396	0.2319	PGM3	ENSP00000424874.1:p.(Glu392Gln)	missense_variant	SNV	rs149679266	likely benign	Immunodeficiency 23, not specified
	chr14:36314613	["AAAC","A"]	36.002	0.0171724	99.9828	-0.32378	0.27084	0.23191	MBIP		intron_variant, splice_region_variant	deletion	rs776345733
	chr2:44339287	["C","T"]	60.005	0.0286215	99.9714	0.2508	0.2098	0.23192	PREPL	ENSP00000391456.1:p.(Val277Met)	NMD_transcript_variant, missense_variant	SNV	rs150341120	uncertain significance	Myasthenic syndrome, congenital, 22
	chr2:69847625	["A","C"]	207.02	0.0987455	99.9013	0.13408	0.11216	0.23192	GMCL1	ENSP00000282570.3:p.(Lys281Gln)	missense_variant, splice_region_variant	SNV	rs138771201
	chr8:133475753	["G","A"]	442.01	0.210832	99.7892	0.092647	0.077501	0.23192	ST3GAL1	ENSP00000414073.1:p.(Ala91Val)	missense_variant	SNV	rs151164719
	chr1:43423096	["C","T"]	79	0.0376819	99.9623	-0.21894	0.18315	0.23193	SZT2		intron_variant, splice_region_variant	SNV	rs578153834	uncertain significance	not provided
	chr11:5664883	["A","G"]	90.005	0.0429311	99.9571	0.20482	0.17134	0.23194	TRIM5	ENSP00000369373.3:p.(Ser470Pro)	missense_variant	SNV	rs141416728
	chr13:108210583	["T","C"]	270.01	0.128791	99.8712	-0.11801	0.098724	0.23195	LIG4	ENSP00000349393.3:p.(His229Arg)	missense_variant	SNV	rs142957638	likely benign, uncertain significance	DNA ligase IV deficiency, not provided, not specified
	chr1:2185433	["C","T"]	431	0.205581	99.7944	-0.093636	0.078333	0.23195	FAAP20		3_prime_UTR_variant, NMD_transcript_variant	SNV	rs368374350
	chr17:41734613	["G","A"]	369.01	0.176012	99.824	-0.10151	0.08492	0.23196	HAP1	ENSP00000309392.5:p.(Arg8Trp)	missense_variant	SNV	rs201166499	likely benign	not provided
	chr22:37725788	["C","T"]	472	0.225137	99.7749	-0.089178	0.074606	0.23196	Z83844.1		3_prime_UTR_variant, NMD_transcript_variant	SNV	rs200359708	benign	not provided, not specified
	chr22:37725788	["C","T"]	472	0.225137	99.7749	-0.089178	0.074606	0.23196	TRIOBP	ENSP00000384312.3:p.(Arg1078Cys)	missense_variant	SNV	rs200359708	benign	not provided, not specified
	chr1:92184256	["A","G"]	50.003	0.0238507	99.9761	-0.27469	0.22981	0.23197	AC104836.1	ENSP00000490161.1:p.(Met1769Val)	missense_variant	SNV	rs760884384
	chr1:92184256	["A","G"]	50.003	0.0238507	99.9761	-0.27469	0.22981	0.23197	KIAA1107	ENSP00000359404.5:p.(Met1386Val)	missense_variant	SNV	rs760884384
	chr1:15445631	["A","C"]	83.01	0.0395946	99.9604	0.21346	0.17859	0.23197	CTRC	ENSP00000365116.4:p.(Glu225Ala)	missense_variant	SNV	rs201486613	benign, uncertain significance	Hereditary pancreatitis, Inborn genetic diseases
	chr10:47348971	["T","C"]	848.06	0.404512	99.5955	-0.067399	0.056387	0.23197	RBP3	ENSP00000463151.1:p.(Ser163Pro)	missense_variant	SNV	rs35686775	benign, uncertain significance	Retinitis pigmentosa, Retinitis pigmentosa 66, not provided
	chr3:184249707	["G","A"]	37	0.0176485	99.9824	-0.31958	0.26737	0.23198	ECE2	ENSP00000384223.3:p.(Gly5Arg)	missense_variant	SNV	rs76486175
	chr12:56930266	["C","T"]	61.001	0.0290966	99.9709	0.24871	0.20807	0.23198	SDR9C7	ENSP00000293502.1:p.(Val174Ile)	missense_variant	SNV	rs142957654
	chr10:13124076	["G","A"]	1141	0.54424	99.4558	0.057887	0.04843	0.23198	OPTN	ENSP00000368032.2:p.(Glu322Lys)	missense_variant	SNV	rs523747	benign	Amyotrophic lateral sclerosis type 12, Glaucoma 1, open angle, E, Primary open angle glaucoma, not provided
	chr17:6639511	["G","T"]	97.008	0.0462714	99.9537	0.19724	0.16502	0.23199	AC004706.4	ENSP00000488967.1:p.(Ala269Asp)	missense_variant	SNV	rs184768529
	chr13:19464506	["T","C"]	107.01	0.0510422	99.949	0.1864	0.15595	0.23199	TPTE2	ENSP00000383089.2:p.(Met231Val)	missense_variant	SNV	rs143491494
	chr9:432263	["G","A"]	175.01	0.0834772	99.9165	0.14734	0.12327	0.23199	DOCK8	ENSP00000394888.3:p.(Arg1575Lys)	missense_variant	SNV	rs141252560	likely benign, uncertain significance	Combined immunodeficiency due to DOCK8 deficiency
	chr6:158489711	["G","A"]	1393	0.664441	99.3356	-0.052159	0.043638	0.23199	TULP4	ENSP00000356064.3:p.(Ser537Asn)	missense_variant	SNV	rs61742077
	chr8:140675454	["C","T"]	69.005	0.0329144	99.9671	-0.23396	0.19574	0.232	PTK2		intron_variant, splice_region_variant	SNV	rs373720241
	chr16:1775371	["G","A"]	322.29	0.153728	99.8463	0.10887	0.091089	0.232	EME2	ENSP00000457353.1:p.(Gly209Asp)	missense_variant	SNV	rs74763106	benign	not provided
	chr12:13084972	["C","T"]	793.02	0.378259	99.6217	-0.069658	0.05828	0.232	GSG1	ENSP00000405032.2:p.(Gly317Arg)	missense_variant	SNV	rs113320245
	chr1:21247324	["T","C"]	211.01	0.100649	99.8994	0.13423	0.1123	0.23201	ECE1	ENSP00000364028.6:p.(Thr354Ala)	missense_variant	SNV	rs139326467
	chr1:156377369	["G","A"]	100	0.0476985	99.9523	-0.19426	0.16254	0.23203	RHBG	ENSP00000441197.2:p.(Gly86Ser)	missense_variant	SNV	rs200069134
	chr4:51995142	["C","T"]	44.001	0.0209878	99.979	0.29303	0.24518	0.23204	LRRC66	ENSP00000341944.3:p.(Ser627Asn)	missense_variant	SNV	rs142904104
	chr1:231767229	["C","T"]	636.01	0.303368	99.6966	-0.076918	0.06436	0.23204	DISC1	ENSP00000403888.2:p.(Thr453Met)	missense_variant	SNV	rs28930675
	chr1:231767229	["C","T"]	636.01	0.303368	99.6966	-0.076918	0.06436	0.23204	TSNAX-DISC1		3_prime_UTR_variant, NMD_transcript_variant	SNV	rs28930675
	chr1:44739934	["T","A"]	164	0.0782256	99.9218	-0.15215	0.12731	0.23205	KIF2C	ENSP00000361298.4:p.?	start_lost	SNV	rs147637903
	chr1:222629907	["C","T"]	199	0.0949201	99.9051	-0.13778	0.11529	0.23205	MIA3	ENSP00000340900.5:p.(Ala896Val)	missense_variant	SNV	rs200683570
	chr22:31713654	["C","G"]	39	0.0186024	99.9814	0.30406	0.25443	0.23206	PRR14L	ENSP00000331845.6:p.(Leu1395Phe)	missense_variant	SNV	rs3804090
	chr2:86083106	["G","C"]	46	0.0219413	99.9781	0.28634	0.2396	0.23206	POLR1A	ENSP00000263857.6:p.(Leu265Val)	missense_variant	SNV	rs201437136	uncertain significance	not provided
	chr19:38164595	["C","A"]	127	0.0605772	99.9394	0.17254	0.14438	0.23207	SIPA1L3	ENSP00000222345.4:p.(Asp1299Glu)	missense_variant	SNV	rs142602797	benign	not provided
	chr15:33153608	["C","A"]	464	0.221321	99.7787	-0.090159	0.075444	0.23207	FMN1	ENSP00000479134.1:p.(Gly436Val)	missense_variant	SNV	rs537060596
	chr3:196948263	["G","A"]	55	0.0262342	99.9738	0.26184	0.21911	0.23208	PIGZ	ENSP00000413405.1:p.(Arg212Cys)	missense_variant	SNV	rs141152845
	chr22:46260028	["T","C"]	55.005	0.0262366	99.9738	-0.26185	0.21912	0.23208	PKDREJ	ENSP00000253255.5:p.(Ile1099Val)	missense_variant	SNV	rs73177053
	chr1:197060462	["C","T"]	103.02	0.049139	99.9509	-0.19143	0.16019	0.23208	F13B	ENSP00000356382.1:p.(Val237Ile)	missense_variant	SNV	rs145637157
	chr4:13602203	["C","T"]	111	0.0529454	99.9471	-0.18438	0.15429	0.23209	BOD1L1	ENSP00000040738.5:p.(Gly1566Glu)	missense_variant	SNV	rs142789702
	chr19:54939101	["C","T"]	96	0.0457906	99.9542	-0.19827	0.16592	0.2321	NLRP7	ENSP00000467123.1:p.(Gly573Asp)	missense_variant	SNV	rs149696586	uncertain significance	Hydatidiform mole, recurrent, 1
	chr8:1783139	["G","A"]	465	0.221798	99.7782	-0.090077	0.075382	0.23211	KBTBD11-OT1		NMD_transcript_variant, intron_variant	SNV	rs182644461
	chr14:94487481	["G","T"]	59.002	0.0281431	99.9719	0.25323	0.21192	0.23212	SERPINA12	ENSP00000342109.2:p.(Ala356Asp)	missense_variant	SNV	rs142812237
	chr13:75326374	["G","A"]	804.02	0.383506	99.6165	-0.068603	0.057412	0.23212	TBC1D4	ENSP00000366863.3:p.(Pro619Leu)	missense_variant	SNV	rs56223054	likely benign	not specified
	chr19:18175375	["A","G"]	48.018	0.0229039	99.9771	-0.28026	0.23455	0.23214	IFI30	ENSP00000384886.1:p.(Asn127Ser)	missense_variant	SNV	rs147477761
	chr19:18175375	["A","G"]	48.018	0.0229039	99.9771	-0.28026	0.23455	0.23214	AC007192.1		3_prime_UTR_variant, NMD_transcript_variant	SNV	rs147477761
	chr15:90262666	["A","G"]	83.011	0.039595	99.9604	0.21321	0.17844	0.23214	AC091167.3		NMD_transcript_variant, intron_variant	SNV	rs749815851
	chr15:90262666	["A","G"]	83.011	0.039595	99.9604	0.21321	0.17844	0.23214	AC091167.8		NMD_transcript_variant, intron_variant	SNV	rs749815851
	chr7:75987530	["C","T"]	48	0.0228953	99.9771	-0.28023	0.23453	0.23215	TMEM120A		intron_variant, splice_region_variant	SNV	rs375207526
	chr6:158095650	["G","C"]	56	0.0267112	99.9733	0.25946	0.21715	0.23215	SYNJ2	ENSP00000347792.4:p.(Gln1259His)	missense_variant	SNV	rs149087901
	chr3:183022494	["G","T"]	163.01	0.0777534	99.9222	-0.15236	0.12751	0.23215	MCCC1	ENSP00000265594.4:p.(Leu598Met)	missense_variant	SNV	rs138480247	likely benign, uncertain significance	3-methylcrotonyl-CoA carboxylase 1 deficiency, not provided
	chr6:35499981	["G","A"]	58.001	0.0276656	99.9723	-0.25531	0.21368	0.23216	TULP1	ENSP00000229771.6:p.(Pro499Ser)	missense_variant, splice_region_variant	SNV	rs138772407	uncertain significance	not provided
	chr6:50843313	["A","C"]	232	0.110661	99.8893	-0.12759	0.10678	0.23216	TFAP2B	ENSP00000377265.2:p.(Asn435Thr)	missense_variant	SNV	rs115226995	likely benign	not provided
	chr14:73279362	["C","T"]	499	0.238016	99.762	-0.087174	0.072962	0.23217	NUMB	ENSP00000451300.1:p.(Val387Ile)	missense_variant	SNV	rs17182272
	chr17:45118932	["C","T"]	177	0.0844264	99.9156	-0.14652	0.12263	0.23218	PLCD3	ENSP00000479636.1:p.(Glu266Lys)	missense_variant	SNV	rs201469185
	chr6:126340451	["G","C"]	87.001	0.0414982	99.9585	-0.2082	0.17427	0.23219	CENPW		intron_variant, splice_region_variant	SNV	rs759992998
	chr21:44627326	["G","A"]	229.02	0.109239	99.8908	0.12879	0.1078	0.2322	KRTAP10-9	ENSP00000381009.3:p.(Arg52His)	missense_variant	SNV	rs200905936
	chr19:2915645	["G","A"]	305	0.145481	99.8545	0.11186	0.093628	0.23221	ZNF57	ENSP00000478776.1:p.(Val43Ile)	missense_variant	SNV	rs145789879
	chr6:118826193	["G","C"]	168	0.0801336	99.9199	-0.14991	0.12548	0.23222	MCM9	ENSP00000314505.5:p.(Leu639Val)	missense_variant	SNV	rs199736537
	chr12:10937522	["C","T"]	279.02	0.133088	99.8669	-0.11597	0.097074	0.23222	AC018630.6		NMD_transcript_variant, intron_variant	SNV	rs756518427
	chr5:179766292	["T","A"]	414.03	0.197486	99.8025	-0.096293	0.080604	0.23223	MAML1	ENSP00000292599.3:p.(Ser428Thr)	missense_variant	SNV	rs115956386
	chr19:38883666	["C","T"]	559	0.266635	99.7334	0.082677	0.069206	0.23223	SIRT2	ENSP00000249396.7:p.(Ala198Thr)	missense_variant	SNV	rs34321258	benign	not provided
	chr19:1468193	["G","A"]	53.031	0.025295	99.9747	0.26686	0.22339	0.23224	APC2	ENSP00000233607.2:p.(Arg1631Gln)	missense_variant	SNV	rs537177602
	chr19:43475433	["C","A"]	54.001	0.0257577	99.9742	-0.26443	0.22136	0.23224	PHLDB3	ENSP00000292140.5:p.(Ala634Ser)	missense_variant	SNV	rs370087336
	chr14:60149357	["C","T"]	75.002	0.0357749	99.9642	-0.22427	0.18774	0.23224	DHRS7	ENSP00000450899.1:p.(Gly318Asp)	missense_variant	SNV	rs143781219
	chr1:227816128	["G","A"]	40	0.0190794	99.9809	0.30704	0.25702	0.23225	PRSS38	ENSP00000355719.3:p.(Gly63Ser)	missense_variant	SNV	rs765433110
	chr9:36217092	["A","G"]	72	0.034343	99.9657	-0.22592	0.18912	0.23225	CLTA		NMD_transcript_variant, intron_variant	SNV	rs192714222
	chr8:17684434	["T","G"]	1857.1	0.88581	99.1142	-0.045179	0.037819	0.23225	MTUS1	ENSP00000262102.6:p.(Lys911Thr)	missense_variant	SNV	rs61748836
	chr12:132668440	["G","C"]	58	0.0276652	99.9723	0.25489	0.21338	0.23227	POLE	ENSP00000322570.5:p.(Pro697Ala)	missense_variant	SNV	rs5744800	benign, likely benign, uncertain significance	Colorectal cancer, susceptibility to, 12, Hereditary cancer-predisposing syndrome, not provided
	chr17:10632622	["C","T"]	63.001	0.0300506	99.9699	-0.24462	0.20478	0.23227	MYH3	ENSP00000464317.1:p.(Ala1604Thr)	missense_variant	SNV	rs201488879	benign, uncertain significance	Distal arthrogryposis type 2B1, Freeman-Sheldon syndrome, not provided
	chr14:60149352	["C","T"]	75.001	0.0357744	99.9642	-0.22426	0.18774	0.23227	DHRS7	ENSP00000450899.1:p.(Val320Ile)	missense_variant	SNV	rs138163363
	chr6:43052256	["C","A"]	143	0.0682089	99.9318	0.16244	0.13598	0.23227	CUL7	ENSP00000438788.1:p.(Arg230Leu)	missense_variant	SNV	rs183865568	likely benign, uncertain significance	3M syndrome 1, not provided, not specified
	chr11:47337495	["G","A"]	1093	0.521345	99.4787	0.05959	0.049886	0.23227	MYBPC3	ENSP00000442795.1:p.(Ala833Val)	missense_variant	SNV	rs3729952	benign, likely benign	Cardiomyopathy, Cardiovascular phenotype, Hypertrophic cardiomyopathy, Hypertrophic cardiomyopathy 4, Left ventricular noncompaction 10, Primary familial dilated cardiomyopathy, not provided, not specified
	chr12:80238962	["G","A"]	678.06	0.323425	99.6766	-0.074732	0.062564	0.23228	OTOGL	ENSP00000400895.2:p.(Gly301Glu)	missense_variant	SNV	rs186616540	benign, likely benign	not provided, not specified
	chr2:97198471	["G","C"]	198.01	0.0944479	99.9056	-0.1381	0.11562	0.23229	ANKRD36	ENSP00000391950.2:p.(Glu888Gln)	missense_variant	SNV	rs141944460
	chr15:82228235	["T","C"]	206.01	0.0982638	99.9017	0.13579	0.11368	0.23229	EFL1	ENSP00000268206.7:p.(Asn342Ser)	missense_variant	SNV	rs144906060	likely benign	not provided
	chr4:69096841	["A","T"]	565.01	0.269502	99.7305	-0.082361	0.068952	0.23229	UGT2B7	ENSP00000304811.7:p.(Leu107Phe)	missense_variant	SNV	rs140153012
	chr21:46112431	["G","A"]	114	0.0543763	99.9456	-0.18216	0.1525	0.2323	COL6A2	ENSP00000300527.4:p.(Val190Met)	missense_variant	SNV	rs150877061	benign, likely benign, uncertain significance	Bethlem myopathy 1, Collagen 6-related myopathy, Myosclerosis, not provided
	chr9:128946604	["T","C"]	218.02	0.103992	99.896	0.13101	0.10968	0.2323	DOLK	ENSP00000361667.3:p.(Met234Val)	missense_variant	SNV	rs139787271	likely benign, uncertain significance	DK1-CDG, not provided
	chr7:47774663	["C","T"]	247.01	0.11782	99.8822	0.12392	0.10375	0.2323	HUS1		NMD_transcript_variant, intron_variant	SNV	rs757558781
	chr3:194460798	["G","A"]	173.01	0.0825233	99.9175	0.14769	0.12365	0.23231	ATP13A3	ENSP00000416508.1:p.(Leu29Phe)	missense_variant	SNV	rs143954739	likely benign	not provided
	chr20:2860849	["G","A"]	338	0.161221	99.8388	-0.10549	0.088319	0.23231	VPS16	ENSP00000369810.3:p.(Ala206Thr)	missense_variant	SNV	rs116927511
	chr11:44950809	["A","ACAGGG"]	257.52	0.122833	99.8772	0.12127	0.10153	0.23232	TP53I11		NMD_transcript_variant, intron_variant	insertion	rs61182512
	chr2:1433466	["C","G"]	258	0.123062	99.8769	-0.12097	0.10128	0.23232	TPO	ENSP00000318820.7:p.(Pro70Ala)	missense_variant	SNV	rs17855780	uncertain significance	Deficiency of iodide peroxidase, not provided
	chr17:1648359	["T","G"]	559.09	0.266678	99.7333	0.082634	0.069184	0.23232	RILP	ENSP00000301336.6:p.(Tyr271Ser)	missense_variant	SNV	rs143225615
	chr12:45927173	["C","T"]	101.01	0.0481803	99.9518	-0.19165	0.16046	0.23233	SCAF11	ENSP00000358374.3:p.(Arg843Gln)	missense_variant	SNV	rs11574972
	chr7:6048820	["T","C"]	104	0.0496065	99.9504	-0.1907	0.15967	0.23234	EIF2AK1	ENSP00000199389.6:p.(Ile146Val)	missense_variant	SNV	rs147293151
	chr1:156852093	["A","G"]	364.02	0.173632	99.8264	0.10193	0.085345	0.23234	INSRR	ENSP00000357178.3:p.(Cys246Arg)	missense_variant	SNV	rs56377825	likely benign	Hereditary insensitivity to pain with anhidrosis
	chr3:132701537	["GA","G"]	81.101	0.038684	99.9613	-0.21567	0.18058	0.23235	NPHP3-ACAD11		NMD_transcript_variant, intron_variant, splice_region_variant	deletion	rs762115717	likely benign, uncertain significance	Meckel-Gruber syndrome, Nephronophthisis, Renal-hepatic-pancreatic dysplasia 1, not provided, not specified
	chr3:132701537	["GA","G"]	81.101	0.038684	99.9613	-0.21567	0.18058	0.23235	NPHP3		intron_variant, splice_region_variant	deletion	rs762115717	likely benign, uncertain significance	Meckel-Gruber syndrome, Nephronophthisis, Renal-hepatic-pancreatic dysplasia 1, not provided, not specified
	chr1:20116457	["C","T"]	47	0.0224183	99.9776	-0.28308	0.23702	0.23236	PLA2G2D	ENSP00000364246.3:p.(Gly21Arg)	missense_variant	SNV	rs374873622
	chr3:187200035	["A","G"]	112.01	0.0534271	99.9466	0.18345	0.1536	0.23236	RTP1	ENSP00000311712.4:p.(Ile253Val)	missense_variant	SNV	rs150971962
	chr11:55368869	["T","A"]	167.02	0.0796661	99.9203	-0.14974	0.12538	0.23236	OR4A15	ENSP00000325065.3:p.(Leu329His)	missense_variant	SNV	rs61753616
	chr12:42384969	["C","T"]	256.01	0.122113	99.8779	0.12193	0.10209	0.23236	PPHLN1	ENSP00000378935.2:p.(Arg181Trp)	missense_variant	SNV	rs141040928
	chr17:32997486	["A","G"]	478.07	0.228032	99.772	-0.089062	0.074571	0.23236	SPACA3	ENSP00000269053.3:p.(Met182Val)	missense_variant	SNV	rs62068261
	chr10:13611615	["G","A"]	1970.1	0.939709	99.0603	-0.043923	0.036777	0.23236	AL157392.5	ENSP00000473200.1:p.(Ala48Thr)	missense_variant, splice_region_variant	SNV	rs62640925
	chr10:13611615	["G","A"]	1970.1	0.939709	99.0603	-0.043923	0.036777	0.23236	PRPF18	ENSP00000367835.3:p.(Ala171Thr)	missense_variant, splice_region_variant	SNV	rs62640925
	chr6:35991727	["G","A"]	57.002	0.0271891	99.9728	-0.25705	0.21524	0.23237	SLC26A8	ENSP00000417638.1:p.(Arg292Ter)	stop_gained	SNV	rs145871916
	chr17:41827448	["T","C"]	76.001	0.0362514	99.9637	0.22294	0.18667	0.23237	NT5C3B	ENSP00000389948.2:p.(Lys249Arg)	missense_variant	SNV	rs148571968
	chr10:123040605	["C","T"]	150.01	0.0715526	99.9284	-0.15855	0.13276	0.23237	ACADSB	ENSP00000357873.3:p.(Thr148Ile)	missense_variant	SNV	rs58639322	uncertain significance, likely pathogenic, pathogenic	Deficiency of 2-methylbutyryl-CoA dehydrogenase, not provided
	chr6:80022401	["A","G"]	60.003	0.0286206	99.9714	-0.25092	0.21011	0.23239	TTK	ENSP00000358813.2:p.(Ile396Val)	missense_variant	SNV	rs61735782
	chr5:34880283	["G","T"]	88.003	0.0419762	99.958	0.20743	0.1737	0.23239	TTC23L	ENSP00000422188.1:p.(Trp351Leu)	missense_variant	SNV	rs200489233
	chr7:100954922	["C","T"]	334.01	0.159318	99.8407	0.10636	0.089062	0.23239	MUC3A	ENSP00000368771.5:p.(Pro1048Leu)	missense_variant	SNV	rs1052566880
	chr2:29143704	["T","G"]	413	0.196995	99.803	-0.095243	0.079753	0.23239	CLIP4		intron_variant, splice_region_variant	SNV	rs184820320
	chr10:99405802	["A","G"]	49.006	0.0233751	99.9766	0.27726	0.23217	0.2324	GOT1	ENSP00000359539.5:p.(Ile199Thr)	missense_variant	SNV	rs150468091
	chr6:149379223	["T","G"]	51.002	0.0243272	99.9757	-0.27175	0.22756	0.2324	TAB2	ENSP00000490618.1:p.(His436Gln)	missense_variant	SNV	rs138524637	uncertain significance	not provided
	chr22:38582395	["A","G"]	157	0.0748867	99.9251	0.15399	0.12895	0.2324	FAM227A	ENSP00000348086.6:p.(Leu632Pro)	missense_variant	SNV	rs762316197
	chr1:151986178	["T","C"]	93.013	0.0443658	99.9556	-0.20128	0.16855	0.23241	S100A10	ENSP00000357801.3:p.(Lys18Arg)	missense_variant	SNV	rs146701614
	chr11:45979776	["T","C"]	172.06	0.0820701	99.9179	-0.14808	0.124	0.23241	PHF21A	ENSP00000398824.2:p.(Asn115Ser)	missense_variant	SNV	rs143629966	likely benign	not provided
	chr11:46679391	["G","A"]	199	0.0949201	99.9051	-0.13752	0.11516	0.23241	ARHGAP1	ENSP00000310491.4:p.(Arg369Cys)	missense_variant	SNV	rs11822837	likely benign	not provided
	chr1:183222127	["C","T"]	54.001	0.0257577	99.9742	-0.26409	0.22115	0.23242	LAMC2	ENSP00000264144.4:p.(Pro227Ser)	missense_variant	SNV	rs181894078	benign	not provided
	chr5:172044949	["C","T"]	138	0.065824	99.9342	0.16533	0.13845	0.23242	STK10	ENSP00000176763.5:p.(Cys947Tyr)	missense_variant	SNV	rs56355550
	chr17:45999361	["G","A"]	65	0.0310041	99.969	-0.24092	0.20176	0.23244	STH	ENSP00000443168.1:p.(Gly28Arg)	missense_variant	SNV	rs140271686
	chr11:829356	["G","A"]	199	0.0949201	99.9051	0.13814	0.11568	0.23244	CRACR2B		intron_variant, splice_region_variant	SNV	rs149293789
	chr1:248145805	["C","G"]	348	0.165991	99.834	0.10419	0.087252	0.23244	OR2M5	ENSP00000355432.1:p.(Arg220Gly)	missense_variant	SNV	rs41305578
	chr17:75393543	["G","C"]	645.01	0.30766	99.6923	0.076717	0.064247	0.23245	GRB2		intron_variant, splice_region_variant	SNV	rs61764598
	chr4:76180998	["C","A"]	47.001	0.0224188	99.9776	-0.28325	0.23722	0.23246	SCARB2	ENSP00000492737.1:p.(Asp120Tyr)	missense_variant	SNV	rs148022786	uncertain significance	Action myoclonus-renal failure syndrome, Progressive myoclonic epilepsy, not provided
	chr4:87317141	["T","C"]	63.001	0.0300506	99.9699	0.24448	0.20475	0.23246	HSD17B13	ENSP00000333300.4:p.(Asp134Gly)	missense_variant	SNV	rs201763274
	chr14:24082873	["C","G"]	148	0.0705938	99.9294	-0.15974	0.13378	0.23246	NRL		5_prime_UTR_variant, splice_region_variant	SNV	rs771610707	likely benign	Retinitis pigmentosa
	chr1:236218524	["T","C"]	866.36	0.413241	99.5868	0.066694	0.055856	0.23246	ERO1B	ENSP00000346635.5:p.(Ser466Gly)	missense_variant	SNV	rs61736438	benign	not provided
	chr16:10979338	["C","T"]	53.002	0.0252812	99.9747	-0.26652	0.22321	0.23247	CLEC16A	ENSP00000387122.1:p.(Arg305Trp)	missense_variant	SNV	rs74163607
	chr16:67231747	["T","C"]	283.07	0.13502	99.865	-0.11562	0.096835	0.23247	FHOD1	ENSP00000258201.4:p.(Ile759Val)	missense_variant	SNV	rs147740113
	chr1:228340048	["C","T"]	1440	0.686859	99.3131	0.051798	0.043381	0.23247	OBSCN	ENSP00000455507.2:p.(Arg6745Cys)	missense_variant	SNV	rs56065114	benign	not provided
	chr20:6115903	["C","T"]	110	0.0524684	99.9475	0.18534	0.15523	0.23248	FERMT1	ENSP00000217289.4:p.(Arg98His)	missense_variant	SNV	rs137862671	likely benign	Kindler syndrome, not provided
	chr9:128656621	["C","A"]	259.01	0.123544	99.8765	-0.12118	0.10149	0.23248	WDR34	ENSP00000361800.2:p.(Gly36Trp)	missense_variant	SNV	rs370144441	likely benign	not provided
	chr3:69009797	["C","T"]	88.009	0.041979	99.958	-0.20686	0.17326	0.23251	EOGT	ENSP00000373206.3:p.(Ser17Asn)	missense_variant	SNV	rs139168099	uncertain significance	Adams-Oliver syndrome 4
	chr2:70921265	["C","A"]	350.01	0.16695	99.8331	-0.10359	0.086762	0.23251	VAX2	ENSP00000234392.2:p.(Leu139Met)	missense_variant	SNV	rs56075602
	chr7:55982225	["A","G"]	96.005	0.045793	99.9542	0.19805	0.16589	0.23252	NIPSNAP2	ENSP00000313050.3:p.(Tyr130Cys)	missense_variant	SNV	rs144366493
	chr1:233666833	["C","G"]	50	0.0238493	99.9762	0.27439	0.22984	0.23253	KCNK1	ENSP00000355580.3:p.(Ile198Met)	missense_variant	SNV	rs765805803
	chr1:231203875	["G","A"]	36	0.0171715	99.9828	0.32348	0.27095	0.23254	TRIM67	ENSP00000355613.5:p.(Val515Ile)	missense_variant	SNV	rs200872132
	chr4:7726834	["G","A"]	56.001	0.0267117	99.9733	-0.25923	0.21714	0.23254	SORCS2	ENSP00000422185.2:p.(Val934Met)	missense_variant	SNV	rs200680489
	chr16:4852949	["C","G"]	107	0.0510374	99.949	-0.18766	0.15719	0.23254	UBN1	ENSP00000262376.5:p.(Ser11Cys)	missense_variant	SNV	rs148736252
	chr10:97185678	["G","A"]	174	0.0829955	99.917	-0.14633	0.12257	0.23254	ARHGAP19-SLIT1		NMD_transcript_variant, intron_variant	SNV	rs369609060
	chr2:39013454	["A","C"]	722.08	0.344422	99.6556	-0.072218	0.060492	0.23254	SOS1		intron_variant, splice_region_variant	SNV	rs186640807	benign, likely benign	Fibromatosis, gingival, 1, Noonan syndrome 4, Noonan syndrome and Noonan-related syndrome, RASopathy, not provided, not specified
	chr4:112618852	["G","C"]	279	0.133079	99.8669	-0.11606	0.097218	0.23255	ZGRF1	ENSP00000424737.1:p.(Ser397Cys)	missense_variant	SNV	rs138356347
	chr15:73332123	["G","A"]	553.02	0.263782	99.7362	0.082912	0.069451	0.23255	HCN4		intron_variant, splice_region_variant	SNV	rs199838832	benign	Brugada syndrome 8, Sick sinus syndrome 2, autosomal dominant, not provided, not specified
	chr11:64307271	["C","T"]	1062	0.506559	99.4934	-0.05968	0.049991	0.23255	ESRRA	ENSP00000000442.6:p.(Thr31Ile)	missense_variant	SNV	rs117285599	benign	not provided
	chr8:1548979	["T","C"]	51.001	0.0243267	99.9757	0.27185	0.22772	0.23256	DLGAP2	ENSP00000489774.1:p.(Cys176Arg)	missense_variant	SNV	rs201415144
	chr16:1974924	["A","G"]	726.05	0.346315	99.6537	0.072738	0.060931	0.23256	TBL3		intron_variant, splice_region_variant	SNV	rs115403611
	chr1:167704680	["A","G"]	42	0.0200334	99.98	0.29942	0.25082	0.23258	RCSD1	ENSP00000356828.3:p.(Gln412Arg)	missense_variant	SNV	rs140531524
	chr2:227889893	["G","A"]	170	0.0810875	99.9189	0.14937	0.12512	0.23258	DAW1	ENSP00000311899.2:p.(Ala51Thr)	missense_variant	SNV	rs149371081
	chr19:58297051	["C","T"]	56.02	0.0267207	99.9733	0.25922	0.21716	0.23259	AC020915.6		NMD_transcript_variant, intron_variant	SNV	rs571953450
	chr19:58297051	["C","T"]	56.02	0.0267207	99.9733	0.25922	0.21716	0.23259	AC020915.2		NMD_transcript_variant, intron_variant	SNV	rs571953450
	chr11:124029695	["C","A"]	59.002	0.0281431	99.9719	-0.25279	0.21177	0.23259	OR10G8	ENSP00000493087.1:p.(Leu25Ile)	missense_variant	SNV	rs147950397
	chr3:47265736	["A","T"]	123.01	0.058674	99.9413	0.17508	0.14667	0.23259	KIF9	ENSP00000265529.3:p.(Ser304Thr)	missense_variant	SNV	rs138701088
	chr13:45525036	["C","T"]	130	0.0620081	99.938	0.1702	0.14258	0.23259	COG3	ENSP00000258654.8:p.(Pro739Ser)	missense_variant	SNV	rs144497765
	chr19:49835527	["C","T"]	214	0.102075	99.8979	-0.13272	0.11118	0.23259	MED25		intron_variant, splice_region_variant	SNV	rs79635160	benign	Charcot-Marie-Tooth disease type 2, Congenital cataract-microcephaly-nevus flammeus simplex-severe intellectual disability syndrome, not specified
	chr20:33302959	["C","T"]	134	0.0639161	99.9361	0.16678	0.13972	0.2326	BPIFB1	ENSP00000253354.1:p.(Thr342Ile)	missense_variant	SNV	rs138963753
	chr1:44786487	["T","C"]	460.06	0.219442	99.7806	-0.090471	0.07579	0.2326	BEST4	ENSP00000361281.3:p.(Thr153Ala)	missense_variant	SNV	rs41306591
	chr12:49094325	["G","C"]	318.01	0.151686	99.8483	0.10886	0.091197	0.23261	DHH	ENSP00000266991.2:p.(Ala63Gly)	missense_variant	SNV	rs142269288	benign	not provided
	chr1:89716855	["A","G"]	34.003	0.0162189	99.9838	0.3329	0.27889	0.23262	AC093423.3		NMD_transcript_variant, intron_variant	SNV	rs146706875
	chr1:145974887	["C","T"]	49.002	0.0233732	99.9766	-0.27708	0.23214	0.23263	POLR3GL	ENSP00000358320.1:p.(Arg8Trp)	missense_variant	SNV	rs367697753
	chr1:54678832	["A","G"]	86.013	0.0410269	99.959	-0.20955	0.17556	0.23264	MROH7	ENSP00000396622.2:p.(Gln676Arg)	missense_variant	SNV	rs202143021
	chr1:54678832	["A","G"]	86.013	0.0410269	99.959	-0.20955	0.17556	0.23264	MROH7-TTC4	ENSP00000410192.2:p.(Gln676Arg)	NMD_transcript_variant, missense_variant	SNV	rs202143021
	chr17:40484505	["C","T"]	230	0.109707	99.8903	0.12903	0.1081	0.23264	TNS4	ENSP00000254051.6:p.(Ala494Thr)	missense_variant	SNV	rs144945269
	chr5:73858154	["C","T"]	253.01	0.120682	99.8793	0.1221	0.10229	0.23264	ARHGEF28	ENSP00000441913.1:p.(Ser661Phe)	missense_variant	SNV	rs61739928
	chr13:42301034	["A","G"]	79.002	0.0376828	99.9623	-0.21824	0.18285	0.23265	AKAP11	ENSP00000025301.2:p.(Glu763Gly)	missense_variant	SNV	rs199696994
	chr21:30348593	["C","T"]	516.03	0.246139	99.7539	-0.085812	0.071896	0.23265	KRTAP23-1	ENSP00000346536.3:p.(Cys5Tyr)	missense_variant	SNV	rs144494179
	chr1:107874914	["C","T"]	54.001	0.0257577	99.9742	0.26447	0.22158	0.23266	VAV3	ENSP00000432540.1:p.(Arg103His)	missense_variant	SNV	rs372445365
	chr6:25966583	["A","G"]	90.003	0.0429301	99.9571	0.20468	0.17148	0.23266	TRIM38	ENSP00000349596.2:p.(Ser21Gly)	missense_variant	SNV	rs138171902
	chr11:65777897	["G","C"]	125	0.0596232	99.9404	-0.17411	0.14588	0.23266	AP5B1	ENSP00000454303.1:p.(Leu866Val)	missense_variant	SNV	rs577605653
	chr5:151545498	["A","G"]	55.004	0.0262361	99.9738	0.26152	0.21911	0.23267	FAT2	ENSP00000261800.5:p.(Tyr1877His)	missense_variant	SNV	rs144352685
	chr17:80345663	["C","T"]	125	0.0596232	99.9404	-0.17241	0.14445	0.23267	RNF213	ENSP00000425956.2:p.(Ala2492Val)	missense_variant	SNV	rs143208661
	chr17:37553357	["G","A"]	61.001	0.0290966	99.9709	0.24848	0.2082	0.23269	SYNRG	ENSP00000483453.1:p.(Ser789Leu)	missense_variant	SNV	rs145543728
	chr16:2063057	["C","T"]	64.01	0.0305318	99.9695	-0.23529	0.19715	0.2327	TSC2		intron_variant, splice_region_variant	SNV	rs45517172	benign, likely benign, uncertain significance	Hereditary cancer-predisposing syndrome, Tuberous sclerosis 2, Tuberous sclerosis syndrome, not specified
	chr2:33293177	["G","A"]	132	0.0629621	99.937	-0.16891	0.14153	0.2327	LTBP1	ENSP00000386043.2:p.(Glu1044Lys)	missense_variant	SNV	rs61751740
	chr3:57394326	["A","T"]	400.03	0.190808	99.8092	0.097155	0.081407	0.2327	DNAH12	ENSP00000418137.2:p.(Leu2319Ile)	missense_variant	SNV	rs972805295
	chr10:101003600	["C","T"]	90	0.0429287	99.9571	-0.20459	0.17143	0.23271	LZTS2	ENSP00000359243.3:p.(Arg168Trp)	missense_variant	SNV	rs141407617
	chr17:75521847	["G","A"]	94.002	0.0448376	99.9552	-0.20007	0.16765	0.23272	TSEN54	ENSP00000327487.6:p.(Gly256Ser)	missense_variant	SNV	rs200015685	uncertain significance	not provided
	chr8:143575483	["C","T"]	195	0.0930122	99.907	0.13926	0.11669	0.23272	NAPRT	ENSP00000341136.3:p.(Asp411Asn)	missense_variant	SNV	rs139521261
	chr10:98385065	["G","A"]	399	0.190317	99.8097	-0.097299	0.081533	0.23273	PYROXD2	ENST00000370575.4:c.1557C>T(p.(Asn519=))	splice_region_variant, synonymous_variant	SNV	rs143481654
	chr11:65646873	["C","G"]	513.62	0.244989	99.755	-0.085957	0.072029	0.23273	SIPA1	ENSP00000436269.1:p.(Ile613Met)	missense_variant	SNV	rs201341786
	chr9:6328797	["G","A"]	643.01	0.306706	99.6933	-0.076691	0.064264	0.23273	TPD52L3	ENSP00000341677.5:p.(Ala68Thr)	missense_variant	SNV	rs77788073
	chr5:170795431	["C","T"]	42.001	0.0200339	99.98	-0.2992	0.25072	0.23274	GABRP		intron_variant, splice_region_variant	SNV	rs199863868
	chr3:138062820	["C","T"]	58	0.0276652	99.9723	-0.25463	0.21338	0.23274	DZIP1L	ENSP00000332148.2:p.(Trp767Ter)	stop_gained	SNV	rs200902457
	chr6:89257698	["T","C"]	73.003	0.0348214	99.9652	-0.22714	0.19035	0.23275	GABRR2	ENSP00000386029.4:p.(Asn457Ser)	missense_variant	SNV	rs138360169
	chr10:73152312	["T","C"]	93.005	0.044362	99.9556	-0.20114	0.16855	0.23275	ECD	ENSP00000401566.1:p.(His298Arg)	missense_variant	SNV	rs142804992
	chr11:90152299	["T","C"]	121	0.0577152	99.9423	-0.17529	0.14689	0.23275	NAALAD2	ENSP00000432481.1:p.(Val204Ala)	missense_variant, splice_region_variant	SNV	rs73543373
	chr7:123636869	["A","G"]	968.47	0.461946	99.5381	0.063089	0.052869	0.23276	ASB15	ENSP00000397655.1:p.(Gln552Arg)	missense_variant	SNV	rs61746459
	chr19:57873666	["G","T"]	80.164	0.0382371	99.9618	-0.21733	0.18214	0.23277	ZNF814	ENSP00000410545.1:p.(Ser575Tyr)	missense_variant	SNV	rs368983160
	chr8:37934442	["G","A"]	48.001	0.0228958	99.9771	0.27988	0.23456	0.23278	GOT1L1	ENSP00000303077.4:p.(Pro373Ser)	missense_variant	SNV	rs200993967
	chr2:43758982	["G","A"]	37	0.0176485	99.9824	0.31897	0.26734	0.23281	PLEKHH2	ENSP00000282406.4:p.(Val1342Ile)	missense_variant	SNV	rs142844253
	chr6:166929662	["C","T"]	882.01	0.420706	99.5793	-0.065939	0.055265	0.23282	RNASET2	ENSP00000482755.1:p.(Ala283Thr)	missense_variant	SNV	rs149922066	benign	not provided
	chr19:51340534	["A","C"]	75.003	0.0357753	99.9642	0.22421	0.18792	0.23283	VSIG10L	ENSP00000335623.3:p.(Leu363Arg)	missense_variant	SNV	rs778222475
	chr2:112182792	["C","T"]	434	0.207012	99.793	-0.093167	0.078091	0.23285	FBLN7	ENST00000331203.6:c.672C>T(p.(Asp224=))	splice_region_variant, synonymous_variant	SNV	rs147423265
	chr2:218341569	["G","A"]	21	0.0100167	99.99	-0.42329	0.3548	0.23286	PNKD	ENSP00000273077.4:p.(Arg187Gln)	missense_variant	SNV	rs141506076	benign, likely benign	Paroxysmal nonkinesigenic dyskinesia, Paroxysmal nonkinesigenic dyskinesia 1, not provided
	chr12:82476692	["A","G"]	57.009	0.0271925	99.9728	0.25695	0.21538	0.23286	METTL25	ENSP00000248306.3:p.(Met541Val)	missense_variant	SNV	rs149909848
	chr11:2413167	["G","A"]	125	0.0596232	99.9404	0.17367	0.14557	0.23286	TRPM5	ENSP00000434121.1:p.(Thr688Met)	missense_variant	SNV	rs150760655
	chr1:109923775	["A","G"]	269.02	0.128319	99.8717	-0.11803	0.098935	0.23286	CSF1	ENSP00000327513.6:p.(Gln385Arg)	missense_variant	SNV	rs145849813
	chr1:111184284	["T","G"]	372.01	0.177443	99.8226	0.1008	0.084488	0.23287	CEPT1	ENSP00000441980.1:p.(Ser409Ala)	missense_variant	SNV	rs143563214
	chr19:57908207	["G","A"]	118	0.0562843	99.9437	-0.17889	0.14995	0.23288	AC010326.2		NMD_transcript_variant, intron_variant	SNV	rs559408937
	chr2:203448757	["T","C"]	43.003	0.0205118	99.9795	-0.2956	0.24779	0.23289	RAPH1	ENSP00000486548.1:p.(Asn550Ser)	missense_variant	SNV	rs201565612
	chr2:239108189	["G","A"]	267	0.127355	99.8726	-0.11928	0.099982	0.23289	HDAC4		intron_variant, splice_region_variant	SNV	rs184393094	benign	not provided
	chr17:67743510	["C","T"]	407.01	0.194138	99.8059	-0.095833	0.080333	0.23289	NOL11	ENSP00000253247.4:p.(Ala656Val)	missense_variant	SNV	rs138167117
	chr7:30756135	["C","T"]	254.14	0.121221	99.8788	-0.12167	0.102	0.2329	INMT-MINDY4		NMD_transcript_variant, intron_variant	SNV	rs147722667
	chr2:151839382	["A","G"]	1234.1	0.588648	99.4114	-0.055529	0.046548	0.2329	CACNB4		intron_variant, splice_region_variant	SNV	rs143442080	benign, likely benign	Episodic ataxia type 5, Idiopathic generalized epilepsy, Juvenile myoclonic epilepsy, not specified
	chr2:151839382	["A","G"]	1234.1	0.588648	99.4114	-0.055529	0.046548	0.2329	AC068547.1		NMD_transcript_variant, intron_variant	SNV	rs143442080	benign, likely benign	Episodic ataxia type 5, Idiopathic generalized epilepsy, Juvenile myoclonic epilepsy, not specified
	chr1:182952860	["G","GCTC"]	159.06	0.0758693	99.9241	-0.15382	0.12894	0.23291	SHCBP1L	ENSP00000356518.3:p.(Glu91dup)	inframe_insertion	insertion	rs566172305
	chr5:150648252	["G","A"]	29.001	0.0138331	99.9862	0.36035	0.30208	0.23292	SYNPO	ENSP00000377789.1:p.(Asp237Asn)	missense_variant	SNV	rs78583075
	chr14:21393710	["C","T"]	168	0.0801336	99.9199	0.14999	0.12574	0.23292	CHD8	ENSP00000451601.1:p.(Glu2029Lys)	missense_variant	SNV	rs145300090	benign, likely benign, uncertain significance	History of neurodevelopmental disorder, not provided
	chr1:211479130	["T","G"]	225	0.107322	99.8927	-0.12982	0.10883	0.23292	RD3	ENSP00000355969.4:p.(Asp165Ala)	missense_variant	SNV	rs149051185	likely benign, uncertain significance	Leber congenital amaurosis 12
	chr20:45857311	["G","A"]	114.04	0.0543954	99.9456	0.18162	0.15225	0.23293	ACOT8	ENSP00000217455.4:p.(Ser2Leu)	missense_variant	SNV	rs61729408
	chr4:47894177	["A","C"]	123.03	0.0586835	99.9413	-0.17527	0.14694	0.23293	NFXL1		intron_variant, splice_region_variant	SNV	rs368101166
	chr5:178986560	["G","A"]	39	0.0186024	99.9814	0.31035	0.26018	0.23294	GRM6	ENSP00000430767.1:p.(Thr565Met)	missense_variant	SNV	rs150648013	uncertain significance	not provided
	chr12:6826875	["C","T"]	69.001	0.0329125	99.9671	-0.23338	0.19565	0.23294	GPR162	ENSP00000311528.3:p.(Arg480Cys)	missense_variant	SNV	rs149420287
	chr12:57456138	["A","T"]	69.003	0.0329134	99.9671	-0.23335	0.19563	0.23294	INHBE	ENSP00000266646.2:p.(Thr115Ser)	missense_variant	SNV	rs139176331
	chr12:70243484	["A","C"]	131.09	0.062528	99.9375	0.16846	0.14123	0.23294	CNOT2		intron_variant, splice_region_variant	SNV	rs12313723
	chr12:52306126	["C","T"]	68.001	0.0324355	99.9676	-0.23528	0.19725	0.23295	KRT86	ENSP00000444533.1:p.(Arg365Cys)	missense_variant	SNV	rs201833908
	chr20:35649349	["C","T"]	139.01	0.0663057	99.9337	0.16371	0.13725	0.23295	AL109827.1		NMD_transcript_variant, intron_variant	SNV	rs577277056
	chr14:31420543	["CAG","C"]	397.01	0.189368	99.8106	-0.097408	0.081662	0.23295	AL139353.1		NMD_transcript_variant, intron_variant	deletion	rs574032323
	chr3:58831876	["C","T"]	721	0.343907	99.6561	0.073377	0.061518	0.23296	C3orf67	ENSP00000417122.1:p.(Arg537Gln)	missense_variant	SNV	rs35510108
	chr15:72346221	["C","G"]	67.002	0.031959	99.968	0.23681	0.19855	0.23298	AC009690.1		NMD_transcript_variant, intron_variant	SNV	rs201497629	likely benign, uncertain significance	Tay-Sachs disease, not provided
	chr6:25670054	["T","A"]	245.02	0.116871	99.8831	-0.12433	0.10424	0.23298	SCGN	ENSP00000367197.2:p.(Leu150Gln)	missense_variant	SNV	rs143719979
	chr19:1457007	["C","T"]	1069	0.509897	99.4901	-0.059375	0.049781	0.23298	APC2	ENSP00000233607.2:p.(Thr324Ile)	missense_variant	SNV	rs201709261	benign, likely benign	not provided
	chr1:11706514	["C","G"]	41	0.0195564	99.9804	-0.30268	0.25378	0.23299	DRAXIN	ENSP00000294485.5:p.(Gln86Glu)	missense_variant	SNV	rs41275444
	chr11:35189930	["G","A"]	63	0.0300501	99.9699	0.24425	0.20479	0.23299	CD44	ENSP00000398632.2:p.(Val178Met)	missense_variant	SNV	rs148181116
	chr1:245927974	["T","C"]	230.04	0.109726	99.8903	0.12805	0.10737	0.233	SMYD3	ENSP00000419184.2:p.(His220Arg)	missense_variant	SNV	rs41308150
	chr6:24566725	["G","A"]	714	0.340568	99.6594	-0.07251	0.060796	0.233	KIAA0319	ENSP00000367459.3:p.(Arg722Trp)	missense_variant	SNV	rs113411083
	chr6:41771157	["T","C"]	39.005	0.0186048	99.9814	-0.31039	0.26026	0.23302	FRS3	ENSP00000362109.3:p.(His314Arg)	missense_variant	SNV	rs200632162
	chr10:79297661	["A","G"]	44.001	0.0209878	99.979	0.29215	0.24496	0.23302	ZMIZ1	ENSP00000334474.5:p.(Ser488Gly)	missense_variant	SNV	rs201288265
	chr1:160166562	["G","A"]	51	0.0243263	99.9757	0.27137	0.22754	0.23302	ATP1A4	ENSP00000357060.4:p.(Arg361Gln)	missense_variant	SNV	rs367924298
	chr1:26951724	["G","T"]	65.002	0.031005	99.969	-0.24052	0.20167	0.23302	KDF1	ENSP00000319179.5:p.(Phe219Leu)	missense_variant	SNV	rs141390568
	chr1:247531809	["G","A"]	125.01	0.059628	99.9404	-0.17416	0.14603	0.23302	OR2C3	ENSP00000355443.3:p.(Arg235Trp)	missense_variant	SNV	rs141524952
	chr19:57609192	["G","A"]	129.04	0.0615502	99.9384	-0.17069	0.14313	0.23303	ZNF530		NMD_transcript_variant, intron_variant	SNV	rs185649872
	chr8:104381251	["TG","T"]	140	0.066778	99.9332	0.16421	0.13769	0.23303	DPYS	ENSP00000276651.2:p.(Arg503GlufsTer2)	frameshift_variant	deletion	rs79080341	likely benign, uncertain significance	not provided
	chr19:51886817	["G","A"]	147	0.0701169	99.9299	-0.16035	0.13445	0.23303	ZNF577		intron_variant, splice_region_variant	SNV	rs552157595
	chr15:55497855	["T","C"]	649.08	0.309602	99.6904	0.076725	0.064335	0.23303	DNAAF4	ENSP00000323275.3:p.(Asn43Ser)	missense_variant	SNV	rs61733359	benign	not provided
	chr1:110517670	["C","T"]	686	0.327212	99.6728	-0.074479	0.062451	0.23303	KCNA10	ENSP00000358786.2:p.(Arg373Gln)	missense_variant	SNV	rs146624318	benign	not provided
	chr14:74522031	["C","T"]	471.02	0.22467	99.7753	0.089364	0.074933	0.23304	LTBP2	ENSP00000261978.4:p.(Glu890Lys)	missense_variant	SNV	rs141783623	benign, uncertain significance	Glaucoma 3, primary congenital, D, not provided
	chr12:130354972	["G","A"]	44	0.0209874	99.979	0.29237	0.24517	0.23305	PIWIL1	ENSP00000245255.3:p.(Arg419His)	missense_variant	SNV	rs138419869
	chr8:17963219	["C","G"]	49.002	0.0233732	99.9766	-0.27682	0.23213	0.23305	PCM1	ENSP00000327077.8:p.(Ser861Cys)	missense_variant	SNV	rs202145846
	chr2:148470197	["A","G"]	64.001	0.0305275	99.9695	-0.24227	0.20315	0.23305	MBD5	ENSP00000384672.1:p.(Ile752Val)	missense_variant	SNV	rs147455836	benign, likely benign, uncertain significance	History of neurodevelopmental disorder, Intellectual disability, autosomal dominant 1, not provided
	chr4:122893009	["G","A"]	177	0.0844264	99.9156	0.14577	0.12224	0.23306	NUDT6	ENSP00000306070.5:p.(Thr257Ile)	missense_variant	SNV	rs45606640
	chr10:24543815	["A","C"]	53.009	0.0252845	99.9747	-0.2662	0.22323	0.23307	KIAA1217	ENSP00000365637.3:p.(Gln1515His)	missense_variant	SNV	rs141343728
	chr14:52600177	["G","T"]	62.002	0.0295741	99.9704	-0.24654	0.20674	0.23307	GPR137C	ENSP00000315106.6:p.(Ala185Ser)	missense_variant	SNV	rs200493776
	chr14:19747899	["A","G"]	62.015	0.0295803	99.9704	0.24611	0.20638	0.23307	OR4Q3	ENSP00000492928.1:p.(Ile158Val)	missense_variant	SNV
	chr19:48363530	["G","A"]	60.001	0.0286196	99.9714	0.2505	0.21006	0.23308	TMEM143	ENSP00000293261.2:p.(Leu9Phe)	missense_variant, splice_region_variant	SNV	rs150715953
	chr11:4915220	["C","G"]	63.001	0.0300506	99.9699	-0.24436	0.20491	0.23308	OR51G2	ENSP00000493323.1:p.(Arg148Ser)	missense_variant	SNV	rs190524949
	chr10:95356476	["C","T"]	782.01	0.373007	99.627	-0.069472	0.05826	0.23308	SORBS1	ENSP00000475901.1:p.(Ala687Thr)	missense_variant	SNV	rs192403783
	chr13:51937332	["C","T"]	45.002	0.0214653	99.9785	-0.28894	0.24231	0.23309	ATP7B	ENSP00000242839.4:p.(Arg1322His)	missense_variant	SNV	rs753330854	uncertain significance	Wilson disease
	chr10:31521854	["A","C"]	1066.1	0.508514	99.4915	-0.059617	0.049996	0.2331	ZEB1	ENSP00000354487.5:p.(Gln841Pro)	missense_variant	SNV	rs118020901	likely benign, uncertain significance	Corneal dystrophy, Fuchs endothelial, 6, not provided
	chr19:48703959	["G","A"]	40	0.0190794	99.9809	-0.30644	0.257	0.23312	FUT2	ENSP00000387498.2:p.(Ala335Thr)	missense_variant	SNV	rs373779096
	chr4:74308575	["C","T"]	46	0.0219413	99.9781	-0.28567	0.23958	0.23312	EPGN	ENST00000413830.5:c.42C>T(p.(Asn14=))	splice_region_variant, synonymous_variant	SNV	rs144683986
	chr3:124713107	["C","G"]	50	0.0238493	99.9762	-0.27401	0.2298	0.23312	KALRN	ENSP00000353109.3:p.(Pro2750Ala)	missense_variant	SNV	rs146561755
	chr8:69755558	["C","T"]	932.02	0.44456	99.5554	-0.063495	0.053251	0.23312	SLCO5A1	ENSP00000260126.3:p.(Arg375Gln)	missense_variant	SNV	rs149362749	benign	not provided
	chr15:89293867	["A","G"]	68.003	0.0324364	99.9676	0.23524	0.19729	0.23313	FANCI	ENSP00000310842.7:p.(Met776Val)	missense_variant	SNV	rs150544323	uncertain significance	Fanconi anemia, not provided, not specified
	chr11:56210975	["T","C"]	134	0.0639161	99.9361	-0.16745	0.14044	0.23313	OR8J2	ENSP00000493317.1:p.(Ile282Met)	missense_variant	SNV	rs199971268
	chr20:33083407	["A","AC"]	210.5	0.100405	99.8996	0.13391	0.11231	0.23314	BPIFB4	ENSP00000364632.3:p.(Val74SerfsTer9)	frameshift_variant	insertion	rs541992483
	chr8:123097395	["G","A"]	55.001	0.0262347	99.9738	0.26127	0.21913	0.23315	TBC1D31	ENSP00000287380.1:p.(Arg262His)	missense_variant	SNV	rs142466644
	chr2:53859880	["G","C"]	96	0.0457906	99.9542	0.19866	0.16662	0.23315	GPR75-ASB3	ENSP00000385085.3:p.(Leu17Val)	missense_variant	SNV	rs752211094
	chr14:20448141	["C","T"]	111	0.0529454	99.9471	0.18275	0.15328	0.23315	OSGEP	ENSP00000206542.4:p.(Glu223Lys)	missense_variant	SNV	rs140366254	benign	not provided
	chr1:160550981	["T","C"]	233	0.111138	99.8889	0.12706	0.10657	0.23315	CD84	ENSP00000312367.4:p.(Gln289Arg)	missense_variant	SNV	rs143879677
	chr19:58357350	["G","C"]	563.01	0.268548	99.7315	-0.081889	0.068684	0.23316	ZNF497	ENSP00000311183.2:p.(Arg96Gly)	missense_variant	SNV	rs75014860
	chr16:66934074	["G","A"]	50.001	0.0238497	99.9762	-0.27398	0.22981	0.23318	FAM96B		intron_variant, splice_region_variant	SNV	rs368226690
	chr17:3609951	["C","T"]	67.001	0.0319585	99.968	0.23697	0.19877	0.23318	AC027796.3		3_prime_UTR_variant, NMD_transcript_variant	SNV	rs945937593
	chr11:6794805	["C","T"]	129	0.0615311	99.9385	-0.17065	0.14313	0.23318	OR6A2	ENSP00000492990.1:p.(Val302Ile)	missense_variant	SNV	rs146813493
	chr1:2406874	["C","T"]	64.001	0.0305275	99.9695	0.24216	0.20313	0.2332	PEX10	ENSP00000288774.3:p.(Gly228Arg)	missense_variant	SNV	rs138489241	uncertain significance	Peroxisome biogenesis disorder, complementation group 7, Zellweger spectrum disorders
	chr12:95988205	["T","TA"]	45.001	0.0214648	99.9785	-0.28273	0.23716	0.23321	HAL	ENSP00000261208.3:p.(Leu297PhefsTer22)	frameshift_variant	insertion	rs529944094
	chr4:54738431	["T","A"]	568.08	0.270966	99.729	0.081279	0.068179	0.23321	KIT	ENST00000288135.5:c.2805T>A(p.(Ile935=))	splice_region_variant, synonymous_variant	SNV	rs72549296	benign, likely benign	Gastrointestinal stromal tumor, Hereditary cancer-predisposing syndrome, Mastocytosis, Partial albinism, not provided, not specified
	chr7:988751	["G","A"]	672.01	0.320539	99.6795	0.075525	0.063352	0.23321	CYP2W1	ENSP00000310149.7:p.(Asp468Asn)	missense_variant	SNV	rs145255379
	chr1:54141223	["C","T"]	204	0.097305	99.9027	-0.13623	0.11428	0.23322	AL357673.1		3_prime_UTR_variant, NMD_transcript_variant	SNV	rs144493402
	chr1:54141223	["C","T"]	204	0.097305	99.9027	-0.13623	0.11428	0.23322	CDCP2	ENSP00000489959.1:p.(Arg213His)	missense_variant	SNV	rs144493402
	chr5:72461163	["G","A"]	228	0.108753	99.8912	-0.12861	0.10788	0.23322	ZNF366	ENSP00000313158.5:p.(Leu112Phe)	missense_variant	SNV	rs149603735
	chr14:103107529	["C","T"]	233	0.111138	99.8889	-0.12704	0.10656	0.23322	EXOC3L4	ENSP00000369409.3:p.(Arg563Trp)	missense_variant	SNV	rs147895517
	chr20:58677779	["A","C"]	103	0.0491295	99.9509	0.19103	0.16025	0.23323	STX16-NPEPL1		NMD_transcript_variant, intron_variant	SNV	rs565168524	uncertain significance	Pseudohypoparathyroidism type 1B
	chr1:11523937	["G","T"]	66.003	0.0314825	99.9685	-0.23847	0.20005	0.23324	DISP3		intron_variant, splice_region_variant	SNV	rs201911548
	chr19:48443875	["G","A"]	610.02	0.290971	99.709	0.078548	0.065895	0.23325	GRIN2D	ENSP00000263269.2:p.(Gly1317Ser)	missense_variant	SNV	rs191119443	benign	not provided
