## Supplemental Tables for "Long-telomeropathy is associated with tumor predisposition syndrome" (part 9 of 33)

### Sheet: ST8. ExWAS PheRS_LTL (continued)
	ST7. Summary statitsics from the exome scan of telomere maintenance genes. Only variants with predicted protein altering effect were screened. Bonferroni p-value treshold, alpha=0.05, n-test=192285, p-value=2.60E-7
	chr4:113355801	["A","C"]	48.008	0.0228991	99.9771	-0.27963	0.23459	0.23326	ANK2	ENSP00000349588.4:p.(Thr2395Pro)	missense_variant	SNV	rs201693280	likely benign, uncertain significance	Conduction disorder of the heart, Long QT syndrome, not provided, not specified
	chr3:15563368	["C","T"]	76.001	0.0362514	99.9637	0.22222	0.18643	0.23327	HACL1	ENSP00000323811.5:p.(Arg565Gln)	missense_variant	SNV	rs149555880
	chr7:100952680	["A","C"]	208.02	0.0992225	99.9008	-0.13448	0.11282	0.23327	MUC3A	ENSP00000368771.5:p.(Thr301Pro)	missense_variant	SNV	rs566761970
	chr16:19117270	["T","C"]	216.01	0.103034	99.897	-0.13174	0.11052	0.23328	AC099518.3		NMD_transcript_variant, intron_variant	SNV	rs140655316
	chr12:56719783	["G","T"]	24	0.0114477	99.9886	0.39613	0.33235	0.23329	NACA	ENSP00000403817.1:p.(Pro583Thr)	missense_variant	SNV	rs181419853
	chr9:35738130	["G","T"]	97	0.0462676	99.9537	0.19471	0.16336	0.23329	GBA2	ENSP00000367343.3:p.(Ser740Arg)	missense_variant	SNV	rs200894732	uncertain significance	Hereditary spastic paraplegia, Spastic paraplegia, not provided
	chr5:23524399	["T","A"]	436.03	0.20798	99.792	-0.09276	0.077823	0.23329	PRDM9	ENSP00000296682.3:p.(Ile339Asn)	missense_variant	SNV	rs200870835
	chr16:57382542	["C","A"]	416	0.198426	99.8016	0.095631	0.080233	0.2333	CX3CL1	ENSP00000456830.1:p.(Ala241Asp)	missense_variant	SNV	rs146218029
	chr19:7871526	["G","C"]	48.014	0.022902	99.9771	-0.27957	0.23456	0.23331	PRR36	ENSP00000482374.1:p.(Thr573Arg)	missense_variant	SNV	rs867277311
	chr20:63567455	["G","A"]	54.001	0.0257577	99.9742	-0.25898	0.21729	0.23331	HELZ2	ENSP00000417401.1:p.(Arg635Trp)	missense_variant	SNV	rs369045635
	chr4:155352625	["GTTTATC","G"]	1192.4	0.568757	99.4312	0.056325	0.047257	0.23331	MAP9	ENSP00000310593.4:p.(Asp596_Lys597del)	inframe_deletion	deletion	rs574972280
	chr3:13631388	["C","G"]	107	0.0510374	99.949	0.18555	0.15568	0.23333	FBLN2	ENSP00000384169.3:p.(Pro1049Ala)	missense_variant	SNV	rs199983858
	chr1:152219168	["C","T"]	48.036	0.0229125	99.9771	0.27976	0.23473	0.23334	HRNR	ENSP00000357791.2:p.(Glu821Lys)	missense_variant	SNV	rs141963410
	chr1:87092559	["A","G"]	50.012	0.023855	99.9761	-0.27388	0.2298	0.23334	HS2ST1	ENSP00000359581.4:p.(Ile160Val)	missense_variant	SNV	rs138285579
	chr1:87092559	["A","G"]	50.012	0.023855	99.9761	-0.27388	0.2298	0.23334	AC093155.3	ENSP00000359579.1:p.(Ile134Val)	missense_variant	SNV	rs138285579
	chr4:87614680	["A","ACAGCAGCAG"]	205.52	0.0980301	99.902	0.13573	0.11389	0.23334	DSPP	ENSP00000382213.1:p.(Ser675_Asp676insSerSerSer)	inframe_insertion	insertion	rs761355419
	chr19:58261648	["C","T"]	300.01	0.1431	99.8569	0.11198	0.093957	0.23334	ZNF544	ENSP00000469635.1:p.(Gln348Ter)	stop_gained	SNV	rs142898242
	chr19:58261648	["C","T"]	300.01	0.1431	99.8569	0.11198	0.093957	0.23334	AC020915.6		NMD_transcript_variant, intron_variant	SNV	rs142898242
	chr7:150520647	["A","G"]	326.01	0.155502	99.8445	0.1076	0.090286	0.23334	GIMAP7	ENSP00000315474.4:p.(Thr225Ala)	missense_variant	SNV	rs114268593
	chr1:151519312	["C","T"]	391.01	0.186506	99.8135	0.097976	0.082208	0.23334	CGN	ENSP00000271636.7:p.(Arg265Cys)	missense_variant	SNV	rs148740134
	chr3:33152749	["T","C"]	399.06	0.190346	99.8097	0.097238	0.081589	0.23334	SUSD5	ENSP00000308727.3:p.(Lys628Arg)	missense_variant	SNV	rs61742243
	chr5:141374139	["T","C"]	67.001	0.0319585	99.968	0.23663	0.19855	0.23335	PCDHGA6	ENSP00000429601.1:p.(Leu19Pro)	missense_variant	SNV	rs199514730
	chr16:28482632	["C","T"]	125	0.0596232	99.9404	0.17331	0.14542	0.23335	AC138894.1	ENST00000635887.1:c.831G>A(p.(Val277=))	NMD_transcript_variant, synonymous_variant	SNV	rs1142183	benign, likely benign, uncertain significance	Neuronal ceroid lipofuscinosis, Neuronal ceroid lipofuscinosis 3, Seizure, not provided, not specified
	chr7:44079739	["C","T"]	204	0.097305	99.9027	-0.1362	0.11428	0.23335	POLM	ENST00000395831.7:c.474G>A(p.(Glu158=))	splice_region_variant, synonymous_variant	SNV	rs137998040	benign	not provided
	chr5:132370108	["C","T"]	126	0.0601002	99.9399	-0.17261	0.14483	0.23336	SLC22A5	ENSP00000402760.2:p.(Pro46Ser)	missense_variant	SNV	rs202088921	likely pathogenic, pathogenic	Muscular hypotonia of the trunk, Renal carnitine transport defect, not provided
	chr2:33586638	["T","A"]	464.03	0.221336	99.7787	0.090398	0.075853	0.23336	FAM98A	ENSP00000238823.8:p.(Tyr215Phe)	missense_variant	SNV	rs35346181
	chr14:95107916	["C","T"]	203.01	0.0968328	99.9032	-0.13603	0.11415	0.23337	DICER1	ENSP00000343745.3:p.(Ala872Thr)	missense_variant	SNV	rs149242330	benign, likely benign, uncertain significance	DICER1 syndrome, Goiter, multinodular 1, with or without Sertoli-Leydig cell tumors, Hereditary cancer-predisposing syndrome, not specified
	chr1:31814244	["G","T"]	153	0.0729788	99.927	-0.15665	0.13145	0.23338	SPOCD1	ENSP00000353670.2:p.(Leu364Met)	missense_variant	SNV	rs199967531
	chr16:81858323	["C","T"]	56.001	0.0267117	99.9733	0.25876	0.21715	0.23341	PLCG2	ENSP00000482457.1:p.(Ala133Val)	missense_variant	SNV	rs61755444	likely benign, uncertain significance	Familial cold autoinflammatory syndrome 3, not provided
	chr16:88639954	["G","A"]	94.001	0.0448371	99.9552	0.19976	0.16764	0.23341	IL17C	ENSP00000244241.4:p.(Arg159His)	missense_variant	SNV	rs199592476
	chr19:50217617	["G","A"]	95.001	0.0453141	99.9547	-0.19899	0.16699	0.23341	MYH14	ENST00000601313.5:c.408G>A(p.(Thr136=))	splice_region_variant, synonymous_variant	SNV	rs376120352	benign	not provided
	chr17:40648514	["C","T"]	322	0.153589	99.8464	0.10819	0.090789	0.23341	AC073508.2		NMD_transcript_variant, intron_variant	SNV	rs9898767
	chr16:22166315	["G","A"]	49.003	0.0233737	99.9766	-0.27668	0.2322	0.23343	SDR42E2	ENSP00000473474.2:p.(Gly41Arg)	missense_variant	SNV	rs750687877
	chr17:43829797	["G","A"]	62.004	0.029575	99.9704	0.24591	0.20637	0.23343	MPP3		intron_variant, splice_region_variant	SNV	rs375592027
	chr8:30732329	["A","G"]	66.021	0.0314911	99.9685	-0.23867	0.2003	0.23343	UBXN8	ENSP00000477532.1:p.(Ile12Val)	missense_variant	SNV	rs538125304
	chr10:125789003	["A","G"]	197.01	0.0939709	99.906	-0.13846	0.1162	0.23343	UROS	ENST00000368797.8:c.663T>C(p.(Phe221=))	splice_region_variant, synonymous_variant	SNV	rs146879054	benign	not provided
	chr16:50707852	["T","C"]	1226.1	0.584832	99.4152	0.056111	0.04709	0.23343	NOD2		intron_variant, splice_region_variant	SNV	rs141833420	benign	Blau syndrome, Blau syndrome, Inflammatory bowel disease 1, Inflammatory bowel disease 1, not provided
	chr19:54076245	["CCTTT","C"]	429.12	0.204684	99.7953	-0.093688	0.078628	0.23345	TARM1	ENSP00000484383.1:p.(Arg12LysfsTer41)	frameshift_variant	deletion	rs587744412
	chr1:45457724	["T","C"]	52.001	0.0248037	99.9752	-0.26851	0.22536	0.23346	TESK2	ENSP00000361158.3:p.(Glu21Gly)	missense_variant	SNV	rs200947198
	chr12:48918893	["T","C"]	135.71	0.0647317	99.9353	-0.16706	0.14021	0.23347	CCDC65	ENSP00000266984.5:p.(Ile339Thr)	missense_variant	SNV	rs139325778	likely benign	Primary ciliary dyskinesia 27
	chr20:53254054	["G","A"]	109	0.0519914	99.948	-0.1855	0.15569	0.23348	TSHZ2	ENSP00000360552.3:p.(Arg199Gln)	missense_variant	SNV	rs139565246
	chr15:76841903	["G","A"]	930.79	0.443973	99.556	0.063938	0.053667	0.2335	SCAPER	ENSP00000454973.1:p.(Ser75Leu)	missense_variant	SNV	rs75375920	benign	not provided
	chr19:53259175	["C","G"]	46	0.0219413	99.9781	-0.28546	0.23961	0.23351	VN1R2	ENSP00000351244.2:p.(Ser267Cys)	missense_variant	SNV	rs146423397
	chr12:120175790	["G","A"]	618.01	0.294782	99.7052	0.078486	0.065879	0.23351	GCN1	ENSP00000300648.6:p.(Ser333Leu)	missense_variant	SNV	rs114251901
	chr15:75362344	["A","G"]	1015.2	0.484236	99.5158	-0.061396	0.051534	0.23351	MAN2C1	ENSP00000457788.1:p.(Met336Thr)	missense_variant, splice_region_variant	SNV	rs79908208
	chr11:111712381	["G","A"]	95.003	0.045315	99.9547	-0.19868	0.16677	0.23352	SIK2		intron_variant, splice_region_variant	SNV	rs370307555
	chr19:17460595	["T","C"]	61.003	0.0290975	99.9709	0.24827	0.2084	0.23354	NXNL1	ENSP00000305631.1:p.(Lys92Arg)	missense_variant	SNV	rs201992877
	chr13:94468818	["G","A"]	62.002	0.0295741	99.9704	-0.24613	0.20661	0.23354	DCT	ENSP00000392762.1:p.(Gln175Ter)	stop_gained	SNV	rs145067828
	chr16:30024084	["C","T"]	197.01	0.0939709	99.906	-0.13804	0.11587	0.23354	C16orf92	ENST00000300575.6:c.375C>T(p.(His125=))	splice_region_variant, synonymous_variant	SNV	rs370067604
	chr12:52385219	["C","A"]	663	0.316241	99.6838	0.076093	0.063874	0.23354	KRT84	ENSP00000257951.3:p.(Gly123Cys)	missense_variant	SNV	rs36004911
	chr6:165302165	["G","A"]	41.209	0.0196561	99.9803	-0.30247	0.25391	0.23355	C6orf118	ENSP00000230301.8:p.(Arg53Trp)	missense_variant	SNV	rs35030648
	chr10:133285549	["G","A"]	312.01	0.148824	99.8512	-0.10975	0.092128	0.23355	TUBGCP2	ENSP00000446093.1:p.(Ala629Val)	missense_variant	SNV	rs151132456
	chr1:150159146	["C","T"]	71.001	0.0338664	99.9661	0.23004	0.19311	0.23356	PLEKHO1	ENSP00000358120.4:p.(Arg285Cys)	missense_variant	SNV	rs143969465
	chr19:58480568	["G","A"]	90.003	0.0429301	99.9571	-0.20416	0.17138	0.23356	ZNF446	ENSP00000472802.1:p.(Glu399Lys)	missense_variant	SNV	rs371598340
	chr5:124744250	["G","A"]	100	0.0476985	99.9523	-0.19175	0.16096	0.23356	ZNF608	ENSP00000307746.5:p.(Ala247Val)	missense_variant	SNV	rs144152813
	chr8:22098087	["G","C"]	51.001	0.0243267	99.9757	-0.27107	0.22756	0.23357	FAM160B2	ENSP00000289921.6:p.(Arg182Thr)	missense_variant	SNV	rs199544823
	chr17:16551938	["C","T"]	69.002	0.032913	99.9671	0.23324	0.1958	0.23357	ZNF287	ENSP00000379169.3:p.(Arg735His)	missense_variant	SNV	rs543649828
	chr7:78019574	["C","G"]	61.208	0.0291953	99.9708	-0.24785	0.20807	0.23358	MAGI2	ENSP00000346151.4:p.(Arg1370Pro)	missense_variant	SNV	rs794727360	uncertain significance	not provided
	chr1:9982630	["G","A"]	203	0.096828	99.9032	0.1353	0.11358	0.23358	NMNAT1	ENSP00000366410.1:p.(Glu257Lys)	missense_variant	SNV	rs150726175	likely pathogenic, pathogenic	Cone-rod dystrophy, Developmental regression, Diarrhea, Gastrointestinal dysmotility, Global developmental delay, Leber congenital amaurosis, Leber congenital amaurosis 9, Nystagmus, Retinal dystrophy, Retinal dystrophy, Severely reduced visual acuity, not provided
	chr15:90238501	["C","T"]	229	0.10923	99.8908	-0.12792	0.10739	0.23358	AC091167.8		5_prime_UTR_variant, NMD_transcript_variant	SNV	rs537059081
	chr16:3026140	["T","A"]	68.005	0.0324374	99.9676	0.23475	0.19707	0.23359	THOC6	ENSP00000326531.8:p.(Trp100Arg)	missense_variant	SNV	rs138632121	likely pathogenic, pathogenic	Inborn genetic diseases, THOC6-related developmental delay-microcephaly-facial dysmorphism syndrome, THOC6-related developmental delay-microcephaly-facial dysmorphism syndrome, not provided
	chr2:3387768	["G","A"]	131	0.0624851	99.9375	-0.16846	0.14142	0.23359	TRAPPC12	ENSP00000371544.2:p.(Glu49Lys)	missense_variant	SNV	rs117747228	benign	not provided
	chr4:139890138	["C","T"]	173	0.0825185	99.9175	0.14727	0.12363	0.23359	MAML3	ENSP00000421180.1:p.(Arg433Gln)	missense_variant	SNV	rs200939015
	chr18:31411183	["C","T"]	339	0.161698	99.8383	-0.10555	0.088606	0.23359	DSG4	ENSP00000352785.4:p.(Ala716Val)	missense_variant	SNV	rs188617814
	chr2:102445316	["G","A"]	607.01	0.289535	99.7105	-0.078689	0.066061	0.23359	IL18RAP	ENSP00000264260.2:p.(Val350Ile)	missense_variant	SNV	rs11465716	benign	not provided
	chr9:76826735	["G","A"]	42.002	0.0200343	99.98	0.29871	0.25078	0.2336	PRUNE2		intron_variant, splice_region_variant	SNV	rs186422915
	chr3:88467238	["CTCT","C"]	93.02	0.0443692	99.9556	0.20076	0.16855	0.23361	CSNKA2IP	ENSP00000489704.1:p.(Ser628del)	inframe_deletion	deletion	rs772739467
	chr16:3027170	["G","C"]	68	0.032435	99.9676	0.23473	0.19707	0.23362	THOC6	ENSP00000326531.8:p.(Val234Leu)	missense_variant, splice_region_variant	SNV	rs150940923	uncertain significance, likely pathogenic, pathogenic	Inborn genetic diseases, THOC6-related developmental delay-microcephaly-facial dysmorphism syndrome, THOC6-related developmental delay-microcephaly-facial dysmorphism syndrome, not provided
	chr16:3027379	["G","A"]	68	0.032435	99.9676	0.23473	0.19707	0.23362	THOC6	ENSP00000326531.8:p.(Gly275Asp)	missense_variant	SNV	rs200426926	likely pathogenic, pathogenic	Inborn genetic diseases, THOC6-related developmental delay-microcephaly-facial dysmorphism syndrome, THOC6-related developmental delay-microcephaly-facial dysmorphism syndrome, not provided
	chr12:123221766	["T","G"]	332.03	0.158373	99.8416	0.10641	0.089339	0.23362	MPHOSPH9	ENSP00000475489.1:p.(Ser160Arg)	missense_variant	SNV	rs142774564
	chr2:178738221	["G","T"]	73.001	0.0348204	99.9652	-0.22654	0.1902	0.23363	TTN	ENSP00000467141.1:p.(Asp4744Glu)	missense_variant	SNV	rs55906845	benign, likely benign, uncertain significance	Autosomal recessive limb-girdle muscular dystrophy type 2J, Autosomal recessive limb-girdle muscular dystrophy type 2J, Cardiomyopathy, Cardiovascular phenotype, Dilated cardiomyopathy 1G, Dilated cardiomyopathy 1G, Early-onset myopathy with fatal cardiomyopathy, Myopathy, myofibrillar, 9, with early respiratory failure, Tibial muscular dystrophy, not provided, not specified
	chr1:248022247	["TTTC","T"]	93.004	0.0443616	99.9556	0.19877	0.16689	0.23363	OR2L5	ENSP00000347428.1:p.(Phe103del)	inframe_deletion	deletion	rs564479760
	chr17:56950634	["G","A"]	51	0.0243263	99.9757	-0.27106	0.22758	0.23364	COIL	ENSP00000240316.4:p.(Pro203Leu)	missense_variant	SNV	rs147507221
	chr9:128263095	["G","A"]	139.01	0.0663057	99.9337	-0.16461	0.1382	0.23364	GOLGA2		intron_variant, splice_region_variant	SNV	rs147809862
	chr14:73884363	["T","G"]	117.01	0.0558121	99.9442	-0.17901	0.1503	0.23365	AC005520.1		NMD_transcript_variant, intron_variant	SNV	rs761384578
	chr16:57429211	["C","G"]	466	0.222275	99.7777	-0.089873	0.075459	0.23365	CIAPIN1	ENSP00000377914.4:p.(Glu300Gln)	missense_variant	SNV	rs192801865
	chr19:57438105	["G","A"]	1113	0.530885	99.4691	-0.058038	0.04873	0.23366	AC003002.3	ENSP00000472152.1:p.(Arg57Gln)	missense_variant	SNV	rs117168264
	chr11:62522581	["T","C"]	43.316	0.0206611	99.9793	0.29512	0.2478	0.23367	AHNAK	ENSP00000367263.4:p.(Lys3946Glu)	missense_variant	SNV	rs374502021
	chr17:18263175	["C","G"]	54	0.0257572	99.9742	0.26361	0.22134	0.23367	MIEF2	ENSP00000379057.2:p.(His90Gln)	missense_variant	SNV	rs146109824
	chr9:105601146	["G","A"]	287.01	0.1369	99.8631	-0.11489	0.096467	0.23367	FKTN	ENSP00000223528.2:p.(Arg56His)	missense_variant, splice_region_variant	SNV	rs146951171	benign, likely benign, uncertain significance	Cardiovascular phenotype, Dilated cardiomyopathy 1X, Hypertrophic cardiomyopathy, Muscular dystrophy-dystroglycanopathy (congenital with brain and eye anomalies), type A, 4, Walker-Warburg congenital muscular dystrophy, not provided, not specified
	chr5:142595348	["C","T"]	53.001	0.0252807	99.9747	0.26096	0.21912	0.23368	FGF1	ENSP00000480791.1:p.(Arg137Gln)	missense_variant	SNV	rs146745580
	chr2:85665640	["C","T"]	36.001	0.017172	99.9828	0.32281	0.27106	0.23369	SFTPB	ENSP00000386346.1:p.(Gly195Glu)	missense_variant	SNV	rs35524245	uncertain significance	Neonatal acute respiratory distress due to SP-B deficiency, not specified
	chr2:15942072	["G","C"]	72.001	0.0343434	99.9657	0.22833	0.19173	0.23369	MYCN	ENSP00000281043.3:p.(Ser3Thr)	missense_variant	SNV	rs373683425	likely benign, uncertain significance	not provided
	chr12:106711482	["C","T"]	141	0.0672549	99.9327	0.16303	0.1369	0.23369	RFX4	ENSP00000350552.4:p.(Arg331Trp)	missense_variant	SNV	rs76703390
	chr1:94897803	["C","A"]	441.03	0.210365	99.7896	0.091805	0.077088	0.23369	CNN3	ENSP00000359225.4:p.(Gly310Val)	missense_variant	SNV	rs116004008
	chr1:100158250	["A","G"]	47.003	0.0224197	99.9776	-0.28244	0.23717	0.2337	LRRC39	ENSP00000480740.1:p.(Ile165Thr)	missense_variant	SNV	rs144639407
	chr12:53123135	["G","A"]	51	0.0243263	99.9757	-0.27098	0.22754	0.2337	SOAT2	ENSP00000301466.3:p.(Ala431Thr)	missense_variant	SNV	rs4244355
	chr19:21117915	["A","G"]	72.205	0.0344407	99.9656	0.22847	0.19185	0.2337	ZNF714	ENSP00000477828.1:p.(Ile417Met)	NMD_transcript_variant, missense_variant	SNV	rs371197928
	chr3:52503341	["C","A"]	83	0.0395898	99.9604	-0.21244	0.17839	0.23371	STAB1		intron_variant, splice_region_variant	SNV	rs200533407
	chr19:4538252	["G","A"]	48	0.0228953	99.9771	0.27942	0.23464	0.23372	AC011498.4		NMD_transcript_variant, intron_variant	SNV	rs142530537
	chr3:30801066	["G","C"]	186.09	0.0887622	99.9112	0.14199	0.11924	0.23374	GADL1	ENSP00000282538.5:p.(Ser358Cys)	missense_variant	SNV	rs73061102
	chr5:141647459	["T","G"]	43.008	0.0205142	99.9795	-0.29534	0.24802	0.23375	FCHSD1	ENSP00000399259.2:p.(Glu256Ala)	missense_variant	SNV	rs373172811
	chr1:203007806	["G","A"]	72.001	0.0343434	99.9657	0.22834	0.19176	0.23375	TMEM183A	ENSP00000356211.3:p.(Ala48Thr)	missense_variant	SNV	rs140775257
	chr1:200986990	["C","T"]	331.01	0.157887	99.8421	-0.10656	0.089489	0.23375	KIF21B		intron_variant, splice_region_variant	SNV	rs199872671
	chr10:54153182	["C","T"]	888.01	0.423568	99.5764	-0.065221	0.054773	0.23375	PCDH15	ENSP00000484703.1:p.(Ala573Thr)	missense_variant	SNV	rs61730754	benign, likely benign	Usher syndrome type 1, not provided, not specified
	chr18:26917075	["C","A"]	428.01	0.204155	99.7958	0.093848	0.078815	0.23376	CHST9	ENSP00000480991.1:p.(Glu172Asp)	missense_variant	SNV	rs149359030
	chr17:68902708	["T","C"]	128.01	0.0610589	99.9389	0.1711	0.1437	0.23377	ABCA8		intron_variant, splice_region_variant	SNV	rs201763005
	chr6:26501824	["G","C"]	33	0.0157405	99.9843	-0.33675	0.28283	0.23379	BTN1A1	ENSP00000244513.6:p.(Gly105Ala)	missense_variant	SNV	rs760648072
	chr14:21043267	["A","G"]	104.02	0.049616	99.9504	-0.18653	0.15666	0.23379	RNASE7	ENSP00000298690.3:p.(Asn92Ser)	missense_variant	SNV	rs200319329
	chr6:144533145	["G","T"]	254.01	0.121159	99.8788	0.12115	0.10175	0.23379	UTRN	ENSP00000356515.3:p.(Asp2040Tyr)	missense_variant	SNV	rs143651227
	chr21:46411844	["C","T"]	1510	0.720248	99.2798	-0.049795	0.041821	0.23379	PCNT	ENSP00000352572.5:p.(Ala1924Val)	missense_variant	SNV	rs184420466	benign, likely benign	Microcephalic osteodysplastic primordial dwarfism type II, not provided, not specified
	chr1:12385348	["A","T"]	130.01	0.0620129	99.938	-0.16846	0.1415	0.23383	VPS13D	ENSP00000478104.1:p.(Asn3820Ile)	missense_variant	SNV	rs142270656	uncertain significance	Autosomal recessive cerebellar ataxia-saccadic intrusion syndrome, not provided
	chr2:102473946	["G","C"]	202.01	0.0963558	99.9036	-0.13604	0.11427	0.23383	SLC9A4	ENSP00000295269.4:p.(Asp63His)	missense_variant	SNV	rs116706610
	chr9:136197447	["T","G"]	40.139	0.0191457	99.9809	-0.30612	0.25712	0.23384	LHX3	ENSP00000360811.3:p.(Met363Leu)	missense_variant	SNV	rs559100871
	chr19:58433721	["C","G"]	130.01	0.0620129	99.938	0.16846	0.1415	0.23384	ZNF132	ENSP00000254166.2:p.(Glu575Gln)	missense_variant	SNV	rs147275148
	chr8:53939667	["G","A"]	143	0.0682089	99.9318	-0.16114	0.13535	0.23384	RGS20	ENSP00000297313.3:p.(Gly201Glu)	missense_variant	SNV	rs148911774	likely benign	not provided
	chr7:21861883	["G","A"]	728.03	0.34726	99.6527	0.072041	0.060511	0.23384	DNAH11	ENSP00000330671.7:p.(Glu3752Lys)	missense_variant	SNV	rs182389910	benign, likely benign, uncertain significance	Primary ciliary dyskinesia, not provided, not specified
	chr3:39332660	["C","T"]	187	0.0891963	99.9108	-0.1416	0.11894	0.23385	CCR8	ENSP00000326432.4:p.(Ser110Phe)	missense_variant	SNV	rs144913149
	chr1:193027960	["G","A"]	439.34	0.209559	99.7904	0.09222	0.077464	0.23386	UCHL5		intron_variant, splice_region_variant	SNV	rs188081044
	chr2:31177052	["A","C"]	76.001	0.0362514	99.9637	0.22198	0.18647	0.23387	CAPN14	ENSP00000385247.3:p.(Leu649Trp)	missense_variant	SNV	rs562117174
	chr1:228273910	["C","T"]	893	0.425948	99.5741	0.065054	0.054646	0.23387	OBSCN	ENSP00000455507.2:p.(Arg2135Cys)	missense_variant	SNV	rs114195142	benign	not provided
	chr12:49051160	["GCA","G"]	54.095	0.0258025	99.9742	0.26322	0.22112	0.23389	KMT2D	ENSP00000301067.7:p.(Cys841ProfsTer6)	frameshift_variant	deletion	rs1461534462
	chr1:52899203	["C","T"]	1110.3	0.529597	99.4704	0.058894	0.049475	0.23389	ECHDC2	ENSP00000360577.4:p.(Gly242Ser)	missense_variant	SNV	rs111693547
	chr11:103253441	["G","A"]	42.002	0.0200343	99.98	-0.29852	0.25078	0.2339	DYNC2H1	ENSP00000381167.3:p.(Arg3407Gln)	missense_variant	SNV	rs775615484	uncertain significance	Asphyxiating thoracic dystrophy 3, Jeune thoracic dystrophy, not provided
	chr7:134779755	["G","A"]	45.002	0.0214653	99.9785	-0.28841	0.24228	0.2339	CALD1		intron_variant, splice_region_variant	SNV	rs923405930
	chr10:61760059	["C","A"]	73.002	0.0348209	99.9652	0.22668	0.19043	0.2339	CABCOCO1	ENSP00000328698.2:p.(Gln97Lys)	missense_variant, splice_region_variant	SNV	rs137977526
	chr22:46364707	["C","T"]	113	0.0538994	99.9461	0.18212	0.15299	0.2339	CELSR1	ENSP00000262738.3:p.(Gly2862Ser)	missense_variant	SNV	rs149673677
	chr10:37142050	["T","C"]	36.015	0.0171786	99.9828	-0.32285	0.27124	0.23393	ANKRD30A	ENSP00000363792.1:p.(Trp329Arg)	missense_variant	SNV	rs144539033
	chr9:36222901	["G","C"]	81	0.0386358	99.9614	-0.21494	0.18058	0.23393	CLTA		NMD_transcript_variant, intron_variant	SNV	rs141172610	likely benign, uncertain significance	GNE myopathy, GNE myopathy, Sialuria, not provided
	chr19:11416647	["G","A"]	58.003	0.0276666	99.9723	-0.25398	0.21338	0.23394	RGL3	ENSP00000377075.3:p.(Ala131Val)	missense_variant	SNV	rs140982044
	chr8:13499351	["G","C"]	992.01	0.473174	99.5268	-0.061529	0.051693	0.23394	DLC1	ENSP00000276297.4:p.(Pro241Ala)	missense_variant	SNV	rs61757614	likely benign	not provided
	chr1:160882135	["C","A"]	48.001	0.0228958	99.9771	-0.27942	0.23475	0.23395	ITLN1	ENSP00000323587.3:p.(Gly76Val)	missense_variant	SNV	rs151006223
	chr21:46265403	["G","A"]	803.01	0.383024	99.617	-0.068296	0.057379	0.23395	MCM3AP	ENSP00000380820.1:p.(Pro1051Leu)	missense_variant	SNV	rs17182850	benign	not provided
	chr1:153948609	["G","C"]	58	0.0276652	99.9723	-0.25398	0.21339	0.23396	CRTC2	ENSP00000357622.1:p.(Ser570Arg)	missense_variant	SNV	rs201098465
	chr8:28428702	["G","A"]	98.007	0.0467479	99.9533	-0.19548	0.16424	0.23396	FBXO16		NMD_transcript_variant, intron_variant	SNV	rs376732936
	chr12:132062592	["A","AGC"]	102.4	0.0488433	99.9512	0.19162	0.161	0.23396	EP400	ENSP00000374212.2:p.(Gln2743HisfsTer35)	frameshift_variant	insertion	rs60608267
	chr6:87340165	["C","T"]	59.003	0.0281436	99.9719	0.25181	0.21157	0.23397	SMIM8	ENSP00000376603.1:p.(Ala62Val)	missense_variant	SNV	rs147981421
	chr17:8289050	["G","A"]	94.001	0.0448371	99.9552	-0.19985	0.16791	0.23397	RANGRF	ENSP00000226105.6:p.(Val58Ile)	missense_variant	SNV	rs147679793	likely benign	Cardiac arrhythmia, not provided
	chr2:177217698	["T","G"]	124.03	0.0591605	99.9408	-0.17374	0.14598	0.23398	HNRNPA3		intron_variant, splice_region_variant	SNV	rs200838705
	chr4:67753900	["G","A"]	200	0.0953971	99.9046	-0.13687	0.115	0.23398	GNRHR	ENSP00000226413.4:p.(Pro146Ser)	missense_variant	SNV	rs144900788	likely benign, uncertain significance	Hypogonadotropic hypogonadism 7 with or without anosmia, not provided, not specified
	chr17:40293507	["A","G"]	440.02	0.209883	99.7901	0.092253	0.077515	0.23399	CDC6	ENSP00000209728.4:p.(Thr238Ala)	missense_variant	SNV	rs4135010	likely benign, uncertain significance	Meier-Gorlin syndrome 5, not provided, not specified
	chr11:17610135	["G","A"]	120	0.0572383	99.9428	-0.17697	0.1487	0.234	OTOG	ENSP00000382323.2:p.(Arg1624His)	missense_variant	SNV	rs189248390	likely benign, uncertain significance	not provided, not specified
	chr12:4690075	["A","G"]	120.01	0.057243	99.9428	0.17692	0.14866	0.234	AC005833.3		NMD_transcript_variant, intron_variant	SNV	rs527584739
	chr6:99613918	["G","C"]	146.01	0.0696446	99.9304	-0.16043	0.1348	0.234	PRDM13	ENSP00000358217.4:p.(Gly428Ala)	missense_variant	SNV	rs531708216	likely benign	not provided
	chr8:85215010	["T","A"]	309.02	0.147398	99.8526	0.1106	0.092934	0.234	C8orf59	ENSP00000484492.1:p.(Asn48Tyr)	missense_variant	SNV	rs143705255
	chr4:78601531	["C","T"]	381.01	0.181736	99.8183	0.099469	0.08358	0.23401	ANXA3	ENSP00000264908.6:p.(Pro251Leu)	missense_variant	SNV	rs5949
	chr4:15567675	["AG","A"]	57.002	0.0271891	99.9728	-0.25616	0.21524	0.23402	CC2D2A	ENSP00000421809.1:p.(Val1097PhefsTer2)	splice_acceptor_variant	deletion	rs386833751	likely pathogenic, pathogenic	Joubert syndrome, Joubert syndrome 9, Meckel syndrome, type 6, Meckel-Gruber syndrome, not provided
	chr3:138572893	["C","T"]	793.02	0.378259	99.6217	-0.069139	0.058096	0.23402	CEP70	ENSP00000264982.3:p.(Ser12Asn)	missense_variant	SNV	rs35316028
	chr11:74085857	["T","C"]	1435.1	0.684522	99.3155	0.051185	0.04301	0.23402	C2CD3	ENSP00000334379.7:p.(Gln1224Arg)	missense_variant	SNV	rs78878933	benign, uncertain significance	not provided
	chr9:101579261	["A","G"]	76.004	0.0362528	99.9637	0.22185	0.18642	0.23403	GRIN3A	ENSP00000355155.3:p.(Tyr956His)	missense_variant	SNV	rs141253502
	chr19:11487051	["C","T"]	223	0.106368	99.8936	0.13	0.10924	0.23403	ZNF653	ENSP00000293771.3:p.(Gly427Arg)	missense_variant	SNV	rs141445219
	chr19:11487051	["C","T"]	223	0.106368	99.8936	0.13	0.10924	0.23403	AC008481.3		NMD_transcript_variant, intron_variant	SNV	rs141445219
	chr14:74798188	["G","C"]	223.01	0.106373	99.8936	0.13009	0.10932	0.23403	YLPM1	ENSP00000324463.7:p.(Gly964Ala)	missense_variant	SNV	rs191059059
	chr8:8328086	["G","A"]	95.001	0.0453141	99.9547	-0.19674	0.16533	0.23404	PRAG1	ENSP00000481109.1:p.(Ala899Val)	missense_variant	SNV	rs189604957
	chr9:22005112	["ATGTGTGTG","A"]	171.15	0.0816361	99.9184	0.14796	0.12434	0.23404	AL359922.1		NMD_transcript_variant, intron_variant	deletion	rs3028393
	chr13:44574663	["C","G"]	55.001	0.0262347	99.9738	0.26076	0.21913	0.23405	TSC22D1	ENSP00000397435.2:p.(Ser471Thr)	missense_variant	SNV	rs374490243
	chr12:8847640	["G","T"]	124.02	0.0591557	99.9408	0.17373	0.14599	0.23405	A2ML1	ENSP00000299698.7:p.(Arg592Leu)	missense_variant	SNV	rs200673370	likely benign, uncertain significance	not provided, not specified
	chr11:68262648	["G","A"]	43.008	0.0205142	99.9795	-0.29521	0.24808	0.23406	C11orf24	ENSP00000307264.6:p.(Ala116Val)	missense_variant	SNV	rs150492129
	chr8:6821907	["C","A"]	336.06	0.160296	99.8397	-0.10537	0.088552	0.23407	XKR5	ENSP00000483879.1:p.(Asp257Tyr)	missense_variant	SNV	rs189574459
	chr18:67511785	["G","A"]	2285	1.08991	98.9101	-0.040734	0.034234	0.23409	DSEL	ENSP00000310565.7:p.(Pro952Ser)	missense_variant	SNV	rs118048833	benign	not provided
	chr19:8955369	["G","A"]	156.1	0.0744574	99.9255	0.15521	0.13045	0.23411	MUC16	ENSP00000381008.2:p.(Pro7134Leu)	missense_variant	SNV	rs182429535
	chr22:22550092	["A","G"]	66.006	0.0314839	99.9685	-0.23801	0.20004	0.23412	PRAME	ENSP00000381728.2:p.(Ile196Thr)	missense_variant	SNV	rs140739353
	chr8:142917752	["C","T"]	596	0.284283	99.7157	0.079698	0.066983	0.23412	CYP11B2	ENSP00000325822.2:p.(Arg30Gln)	missense_variant	SNV	rs6441	benign	Corticosterone 18-monooxygenase deficiency, Corticosterone methyl oxidase type II deficiency, Corticosterone methyloxidase type 2 deficiency, Glucocorticoid-remediable aldosteronism, not provided
	chr16:11411312	["G","C"]	174	0.0829955	99.917	-0.1467	0.1233	0.23413	AC099489.1	ENSP00000470478.2:p.(Phe2207Leu)	missense_variant	SNV	rs529848356
	chr3:150669422	["C","T"]	43.002	0.0205113	99.9795	0.29484	0.24781	0.23414	ERICH6	ENSP00000295910.6:p.(Arg458Gln)	missense_variant	SNV	rs143964947
	chr1:241674733	["G","C"]	87.05	0.0415216	99.9585	0.20752	0.17442	0.23414	WDR64	ENSP00000355510.2:p.(Val157Leu)	missense_variant	SNV	rs368459152
	chr16:77319881	["G","A"]	451	0.21512	99.7849	-0.091044	0.076522	0.23414	ADAMTS18	ENSP00000282849.5:p.(Pro834Ser)	missense_variant	SNV	rs139553755	benign	not provided
	chr5:69420418	["A","G"]	54.002	0.0257582	99.9742	0.26309	0.22113	0.23415	MARVELD2	ENSP00000323264.5:p.(Met345Val)	missense_variant	SNV	rs142560436	uncertain significance	Autosomal recessive nonsyndromic hearing loss 49, not specified
	chr8:67010714	["C","T"]	385.1	0.183687	99.8163	-0.098489	0.082781	0.23415	PPP1R42		splice_donor_variant	SNV	rs143386303
	chr9:113354243	["A","G"]	47.002	0.0224193	99.9776	-0.28199	0.23702	0.23416	BSPRY	ENSP00000363298.4:p.(Lys69Glu)	missense_variant	SNV	rs202215549
	chr3:11029272	["C","A"]	632.02	0.301464	99.6985	0.077069	0.064779	0.23416	SLC6A1	ENSP00000287766.4:p.(Leu415Ile)	missense_variant	SNV	rs112095333	benign, likely benign	History of neurodevelopmental disorder, Myoclonic-atonic epilepsy, not provided
	chr3:52452107	["G","A"]	115	0.0548533	99.9451	-0.18057	0.15178	0.23417	TNNC1	ENST00000232975.7:c.201C>T(p.(Asp67=))	splice_region_variant, synonymous_variant	SNV	rs150881554	benign, likely benign	Cardiomyopathy, Cardiovascular phenotype, Dilated cardiomyopathy 1Z, Hypertrophic cardiomyopathy 13, not provided, not specified
	chr1:34982054	["G","A"]	850.06	0.405466	99.5945	0.06703	0.056342	0.23417	AC114490.2		3_prime_UTR_variant, NMD_transcript_variant	SNV	rs115843213
	chr7:5377539	["G","A"]	1004	0.478893	99.5211	-0.061085	0.051346	0.23417	TNRC18	ENSP00000382452.4:p.(Pro765Ser)	missense_variant	SNV	rs200992316	benign	not provided
	chr16:87711392	["C","T"]	133	0.0634391	99.9366	-0.16808	0.14128	0.23418	KLHDC4	ENSP00000457570.1:p.(Arg296Gln)	NMD_transcript_variant, missense_variant	SNV	rs147954686
	chr1:180075122	["C","T"]	191.01	0.091109	99.9089	-0.14039	0.118	0.23418	CEP350	ENSP00000356579.3:p.(Arg1890Cys)	missense_variant	SNV	rs148196085
	chr16:85918539	["T","C"]	469.06	0.223735	99.7763	-0.089341	0.075097	0.23418	IRF8	ENSP00000268638.4:p.(Tyr242His)	missense_variant	SNV	rs142267779	likely benign	Immunodeficiency 32B, Mendelian susceptibility to mycobacterial diseases due to partial IRF8 deficiency, not provided
	chr13:42221371	["C","T"]	66.001	0.0314815	99.9685	-0.23797	0.20003	0.23419	DGKH	ENSP00000337572.4:p.(His1184Tyr)	missense_variant	SNV	rs146220534
	chr12:123898766	["G","A"]	63.002	0.030051	99.9699	-0.24356	0.20474	0.2342	DNAH10	ENSP00000386770.4:p.(Ala3141Thr)	missense_variant	SNV	rs201175476
	chr11:5884788	["C","A"]	53.002	0.0252812	99.9747	0.2659	0.22352	0.23421	OR52E4	ENSP00000493085.1:p.(Leu166Met)	missense_variant	SNV	rs367725604
	chr1:197008559	["T","G"]	566.07	0.270007	99.73	-0.081519	0.068526	0.23421	CFHR5	ENSP00000256785.4:p.(Leu529Arg)	missense_variant	SNV	rs16840956	benign	CFH-Related Dense Deposit Disease / Membranoproliferative Glomerulonephritis Type II, not provided
	chr17:5521616	["C","T"]	1654	0.788934	99.2111	0.047848	0.040222	0.23421	NLRP1	ENSP00000478516.1:p.(Val1231Ile)	missense_variant	SNV	rs114529583	benign	not provided
	chr8:13100640	["G","T"]	70.002	0.0333899	99.9666	-0.23107	0.19425	0.23422	DLC1	ENSP00000276297.4:p.(Ser566Tyr)	missense_variant	SNV	rs149628772
	chr1:156048508	["C","T"]	1375	0.655855	99.3441	-0.052214	0.043893	0.23422	UBQLN4	ENSP00000357292.3:p.(Arg298Gln)	missense_variant	SNV	rs143327773	benign	not provided
	chr3:52519285	["T","G"]	65.015	0.0310112	99.969	-0.23982	0.2016	0.23423	STAB1	ENSP00000312946.6:p.(Phe1686Val)	missense_variant	SNV	rs201913248
	chr5:31799264	["G","A"]	2225	1.06129	98.9387	0.041207	0.034641	0.23423	PDZD2	ENSP00000402033.1:p.(Asp6Asn)	missense_variant	SNV	rs116598198	benign	not provided
	chr5:1009553	["A","ACAAGCAGGTAGGCGGCGGGG"]	48.135	0.0229597	99.977	0.27949	0.23496	0.23424	NKD2		frameshift_variant	insertion	rs757944331
	chr3:97986693	["A","G"]	108	0.0515144	99.9485	0.18469	0.15527	0.23424	GABRR3	ENSP00000481321.1:p.(Val465Ala)	missense_variant	SNV	rs199781816
	chr2:176172569	["GTC","G"]	172	0.0820415	99.918	0.14665	0.12329	0.23424	AC009336.2		3_prime_UTR_variant, NMD_transcript_variant	deletion	rs555504145
	chr1:247757659	["A","C"]	301.03	0.143587	99.8564	-0.11169	0.093897	0.23424	OR1C1	ENSP00000493457.1:p.(Leu250Val)	missense_variant	SNV	rs200878517
	chr11:63516353	["G","A"]	49	0.0233723	99.9766	0.2763	0.23229	0.23425	LGALS12	ENSP00000339374.5:p.(Arg325Gln)	missense_variant	SNV	rs143562566
	chr19:49044220	["T","A"]	449.02	0.214176	99.7858	0.091401	0.076843	0.23426	CGB5	ENSP00000301408.5:p.(Phe4Tyr)	missense_variant	SNV	rs146912876
	chr12:27415902	["T","A"]	54.003	0.0257586	99.9742	-0.26302	0.22113	0.23427	ARNTL2	ENSP00000266503.5:p.(Ser540Arg)	missense_variant	SNV	rs144464783
	chr12:52058735	["C","T"]	63.004	0.030052	99.9699	-0.23989	0.20169	0.23427	NR4A1	ENSP00000440864.1:p.(Arg584Cys)	missense_variant	SNV	rs139780665
	chr1:157547123	["T","C"]	36.005	0.0171739	99.9828	0.32236	0.27103	0.23428	FCRL5	ENSP00000354691.3:p.(Thr43Ala)	missense_variant	SNV	rs147248413
	chr3:138103938	["T","G"]	64	0.0305271	99.9695	-0.24162	0.20314	0.23428	DZIP1L	ENSP00000332148.2:p.(Ser12Arg)	missense_variant	SNV	rs146109164
	chr4:20510514	["A","G"]	227.03	0.10829	99.8917	-0.12844	0.10799	0.23428	SLIT2	ENSP00000273739.5:p.(Ile316Val)	missense_variant	SNV	rs139850475	uncertain significance	not provided
	chr19:58563339	["C","G"]	357	0.170284	99.8297	0.1024	0.086097	0.23429	MZF1	ENSP00000215057.1:p.(Ser313Thr)	missense_variant	SNV	rs114386645
	chr11:376245	["C","T"]	1489.2	0.710327	99.2897	0.05073	0.042653	0.2343	B4GALNT4		intron_variant, splice_region_variant	SNV	rs113071143
	chr5:176882058	["C","T"]	143	0.0682089	99.9318	-0.16203	0.13624	0.23431	HK3	ENSP00000292432.5:p.(Arg708His)	missense_variant	SNV	rs149259055
	chr8:10725842	["C","T"]	38	0.0181254	99.9819	0.31347	0.26358	0.23433	SOX7	ENSP00000301921.1:p.(Val355Ile)	missense_variant	SNV	rs199790833
	chr8:10725842	["C","T"]	38	0.0181254	99.9819	0.31347	0.26358	0.23433	AC105001.2	ENSP00000451145.1:p.(Val407Ile)	missense_variant	SNV	rs199790833
	chr1:225204223	["A","G"]	56.059	0.0267393	99.9733	0.25849	0.21735	0.23434	DNAH14	ENSP00000414402.1:p.(Asp1954Gly)	missense_variant	SNV	rs748271438
	chr1:178483226	["C","T"]	40.001	0.0190799	99.9809	-0.30591	0.25725	0.23438	CLEC20A	ENSP00000490899.1:p.(Ala329Thr)	missense_variant	SNV	rs867264192
	chr4:55999357	["A","G"]	328.02	0.156461	99.8435	0.10704	0.090016	0.23438	CEP135	ENSP00000257287.3:p.(Ile689Val)	missense_variant	SNV	rs139407231	likely benign	not provided, not specified
	chr8:19954222	["G","A"]	59.002	0.0281431	99.9719	-0.25156	0.21156	0.2344	LPL	ENSP00000309757.6:p.(Gly215Glu)	missense_variant	SNV	rs118204057	uncertain significance, likely pathogenic, pathogenic	Hyperlipidemia, familial combined, LPL related, Hyperlipidemia, familial combined, LPL related, Hyperlipoproteinemia, type I, Hyperlipoproteinemia, type I, not provided
	chr19:44086994	["A","G"]	98.001	0.0467451	99.9533	-0.19557	0.16447	0.2344	AC067968.1		3_prime_UTR_variant, NMD_transcript_variant	SNV	rs115665391
	chr19:44086994	["A","G"]	98.001	0.0467451	99.9533	-0.19557	0.16447	0.2344	ZNF284	ENSP00000411032.2:p.(Thr506Ala)	missense_variant	SNV	rs115665391
	chr5:175707928	["C","T"]	253	0.120677	99.8793	-0.12162	0.10228	0.2344	HRH2	ENSP00000489742.1:p.(Pro409Leu)	missense_variant	SNV	rs539550706
	chr19:15362192	["T","C"]	510.05	0.243286	99.7567	-0.08604	0.072356	0.2344	AKAP8	ENSP00000269701.1:p.(Lys407Arg)	missense_variant	SNV	rs61755985
	chr19:37152466	["C","T"]	127.02	0.0605867	99.9394	0.17154	0.14426	0.23441	ZNF585A	ENSP00000292841.6:p.(Arg478Gln)	missense_variant	SNV	rs148806803
	chr8:96235543	["G","A"]	460	0.219413	99.7806	0.089742	0.075471	0.23441	UQCRB		5_prime_UTR_variant, NMD_transcript_variant	SNV	rs146962545	benign	not specified
	chr9:136941613	["C","T"]	41	0.0195564	99.9804	0.30182	0.25384	0.23442	FBXW5	ENSP00000313034.3:p.(Ala390Thr)	missense_variant	SNV	rs201938885
	chr16:20439798	["A","AACAAAATACCTGGTTCGACTTCTCCCTCTGTCTGGGGGCAGGCTCAGCATCT"]	49.086	0.0234133	99.9766	0.27602	0.23213	0.23442	ACSM5		splice_acceptor_variant	insertion
	chr14:64163522	["T","A"]	561.03	0.267603	99.7324	0.081761	0.068761	0.23442	SYNE2	ENSP00000350719.3:p.(Ser5474Thr)	missense_variant	SNV	rs114483901	benign	Emery-Dreifuss muscular dystrophy 5, autosomal dominant, not specified
	chr16:4890721	["C","T"]	64.001	0.0305275	99.9695	-0.24155	0.20314	0.23443	PPL		intron_variant, splice_region_variant	SNV	rs375505175
	chr12:46229564	["A","G"]	168	0.0801336	99.9199	-0.14962	0.12584	0.23444	SLC38A1	ENST00000552197.5:c.198T>C(p.(Tyr66=))	splice_region_variant, synonymous_variant	SNV	rs115508371
	chr14:31483598	["C","T"]	168	0.0801336	99.9199	0.14962	0.12584	0.23445	GPR33	ENSP00000421557.1:p.(Gly123Asp)	missense_variant	SNV	rs150810487
	chr12:51303095	["G","C"]	416	0.198426	99.8016	-0.094951	0.079859	0.23445	BIN2	ENSP00000483983.1:p.(Ala102Gly)	missense_variant	SNV	rs147235873
	chr3:49123134	["G","A"]	997.03	0.475569	99.5244	-0.0618	0.051977	0.23445	LAMB2	ENST00000418109.5:c.4222C>T(p.(Leu1408=))	splice_region_variant, synonymous_variant	SNV	rs143974640	benign, likely benign	LAMB2-related infantile-onset nephrotic syndrome, LAMB2-related infantile-onset nephrotic syndrome, Pierson syndrome, Pierson syndrome, not provided
	chr2:85434357	["A","C"]	290.18	0.138412	99.8616	-0.11325	0.095254	0.23446	SH2D6	ENSP00000374588.2:p.(Gln20Pro)	missense_variant	SNV	rs577461394
	chr17:8268835	["G","A"]	20	0.00953971	99.9905	-0.4321	0.36343	0.23447	PFAS	ENSP00000313490.6:p.(Val1229Met)	missense_variant	SNV	rs753185654
	chr5:90791261	["C","A"]	83.001	0.0395903	99.9604	0.2121	0.17839	0.23447	ADGRV1	ENSP00000384582.2:p.(Pro4811Gln)	missense_variant	SNV	rs201747452	uncertain significance	Usher syndrome type 2C, not provided, not specified
	chr17:49711421	["C","T"]	220	0.104937	99.8951	0.13084	0.11005	0.23447	FAM117A	ENSP00000240364.2:p.(Arg399His)	missense_variant	SNV	rs116402466
	chr2:53716666	["C","T"]	700.02	0.333899	99.6661	0.073221	0.061586	0.23447	GPR75-ASB3	ENSP00000385085.3:p.(Val266Met)	missense_variant	SNV	rs140678678
	chr2:53716666	["C","T"]	700.02	0.333899	99.6661	0.073221	0.061586	0.23447	ASB3	ENSP00000263634.2:p.(Val228Met)	missense_variant	SNV	rs140678678
	chr4:70032004	["G","T"]	169.22	0.0807155	99.9193	0.14872	0.12509	0.23448	HTN3		intron_variant, splice_region_variant	SNV	rs145531373
	chr11:94045893	["G","A"]	63.002	0.030051	99.9699	0.2434	0.20473	0.23449	HEPHL1	ENSP00000313699.9:p.(Val131Ile)	missense_variant	SNV	rs200060606
	chr3:42784527	["AAC","A"]	147	0.0701169	99.9299	0.15975	0.13437	0.23449	AC099329.3		NMD_transcript_variant, intron_variant	deletion	rs796809336
	chr1:24605719	["C","T"]	54.001	0.0257577	99.9742	-0.26355	0.22168	0.2345	NCMAP	ENSP00000363513.2:p.(Pro94Leu)	missense_variant	SNV	rs370490919
	chr19:1820380	["T","C"]	86.005	0.0410231	99.959	-0.20884	0.17567	0.23452	REXO1	ENSP00000170168.3:p.(Ile804Val)	missense_variant	SNV	rs34831403
	chr6:7373950	["T","C"]	422.02	0.201297	99.7987	-0.094107	0.079164	0.23454	CAGE1	ENSP00000425493.1:p.(Glu290Gly)	missense_variant	SNV	rs148511680
	chr19:43612443	["G","A"]	65.007	0.0310074	99.969	0.23961	0.20157	0.23455	SRRM5	ENSP00000476253.1:p.(Asp108Asn)	missense_variant	SNV	rs574941166
	chr3:113962541	["A","G"]	100.02	0.0477081	99.9523	0.1937	0.16295	0.23456	ZDHHC23		3_prime_UTR_variant, NMD_transcript_variant	SNV	rs564566920
	chr21:39380433	["T","C"]	118.01	0.0562891	99.9437	-0.17789	0.14965	0.23456	WRB	ENSP00000327716.5:p.(Phe17Leu)	missense_variant	SNV	rs61739352
	chr10:71793203	["C","T"]	166	0.0791796	99.9208	-0.1504	0.12652	0.23456	CDH23	ENSP00000224721.8:p.(Thr2097Ile)	missense_variant	SNV	rs145868749	likely benign	not provided, not specified
	chr16:14140543	["G","C"]	169	0.0806105	99.9194	0.14943	0.12571	0.23456	MKL2		splice_acceptor_variant	SNV	rs781247088
	chr14:20034493	["C","T"]	157	0.0748867	99.9251	-0.1545	0.12997	0.23457	OR4K13	ENSP00000493405.1:p.(Arg89His)	missense_variant	SNV	rs138902767
	chr1:171787732	["C","T"]	55.001	0.0262347	99.9738	0.26073	0.21935	0.23458	METTL13		intron_variant, splice_region_variant	SNV	rs140184728
	chr6:127453901	["A","G"]	147.01	0.0701216	99.9299	-0.1594	0.1341	0.23458	SOGA3		3_prime_UTR_variant, NMD_transcript_variant	SNV	rs147658633
	chr17:8376229	["T","C"]	114.06	0.054405	99.9456	0.18097	0.15225	0.23459	AC135178.2		NMD_transcript_variant, intron_variant	SNV	rs542980007
	chr20:2495514	["C","T"]	629.02	0.300033	99.7	-0.077089	0.064856	0.23459	AL049650.1		NMD_transcript_variant, intron_variant	SNV	rs185244522
	chr9:112063019	["C","T"]	805	0.383973	99.616	0.068403	0.057548	0.23459	SUSD1	ENSP00000363382.2:p.(Glu590Lys)	missense_variant	SNV	rs80215167	likely benign	not provided
	chr12:80358862	["T","G"]	140	0.066778	99.9332	-0.16251	0.13672	0.2346	OTOGL	ENSP00000400895.2:p.(Cys2068Gly)	missense_variant, splice_region_variant	SNV	rs145929269	likely benign, uncertain significance	not provided, not specified
	chr17:57745094	["C","T"]	79	0.0376819	99.9623	0.21733	0.18285	0.23461	CCDC182	ENSP00000299415.2:p.(Arg60Gln)	missense_variant	SNV	rs750904613
	chr3:143120862	["C","T"]	475.01	0.226573	99.7734	0.088449	0.074416	0.23461	CHST2	ENSP00000307911.3:p.(Arg16Trp)	missense_variant	SNV	rs552485505
	chr6:15496432	["G","A"]	38.001	0.0181259	99.9819	-0.31361	0.26386	0.23462	JARID2	ENSP00000341280.2:p.(Ala403Thr)	missense_variant	SNV	rs142358716
	chr7:150407639	["G","A"]	42	0.0200334	99.98	-0.29812	0.25083	0.23462	AC073111.5	ENSP00000492887.1:p.(Gly10Arg)	missense_variant	SNV	rs561735839
	chr7:23200519	["G","A"]	457.02	0.217992	99.782	0.090354	0.076021	0.23462	NUPL2	ENSP00000401475.1:p.(Gly374Asp)	missense_variant	SNV	rs61756129
	chr13:20404724	["C","T"]	192	0.0915812	99.9084	-0.13971	0.11755	0.23463	CRYL1	ENSP00000298248.7:p.(Asp253Asn)	missense_variant	SNV	rs145530540
	chr17:3292483	["A","T"]	1145.5	0.546387	99.4536	0.057229	0.048155	0.23466	OR3A1	ENSP00000484269.1:p.(Phe40Ile)	missense_variant	SNV	rs149826123
	chr4:26490207	["C","G"]	228.06	0.108781	99.8912	-0.12784	0.10757	0.23467	CCKAR	ENSP00000295589.3:p.(Gly21Arg)	missense_variant	SNV	rs104893833	benign	CHOLECYSTOKININ A RECEPTOR POLYMORPHISM
	chr8:144336084	["C","T"]	72.002	0.0343439	99.9657	0.22762	0.19153	0.23468	SCRT1	ENSP00000455711.1:p.(Ser29Asn)	missense_variant	SNV	rs200494214
	chr9:132988373	["G","T"]	79	0.0376819	99.9623	0.21757	0.18308	0.23468	GFI1B	ENSP00000344782.3:p.(Gly139Cys)	missense_variant	SNV	rs140090505
	chr2:3519408	["C","G"]	140	0.066778	99.9332	-0.16331	0.13742	0.23468	ADI1	ENSP00000333666.3:p.(Gly27Ala)	missense_variant	SNV	rs768517808
	chr8:123980626	["C","T"]	194	0.0925352	99.9075	-0.13917	0.11711	0.23468	FER1L6	ENSP00000428280.1:p.(Arg409Trp)	missense_variant	SNV	rs201254129
	chr11:48264287	["G","A"]	930.04	0.443616	99.5564	-0.06349	0.053425	0.23468	OR4X1	ENSP00000321506.1:p.(Val143Met)	missense_variant	SNV	rs141012609
	chr1:44810267	["CTTG","C"]	344	0.164083	99.8359	-0.10553	0.088806	0.23469	BTBD19	ENSP00000395461.1:p.(Leu49del)	inframe_deletion	deletion	rs562080792
	chr1:108944058	["CTAAAT","C"]	43.001	0.0205109	99.9795	0.29476	0.24804	0.2347	CLCC1		intron_variant, splice_acceptor_variant	deletion	rs546311673	likely benign	not provided
	chr3:97941166	["A","G"]	267.02	0.127365	99.8726	0.11794	0.099243	0.2347	CRYBG3	ENSP00000374273.3:p.(Ile2842Val)	missense_variant	SNV	rs150948683
	chr4:105940607	["G","C"]	99.003	0.047223	99.9528	0.19413	0.16337	0.23471	NPNT	ENSP00000426146.1:p.(Gly292Ala)	missense_variant	SNV	rs141847563
	chr17:44354051	["G","GGGCGCGGGCGGCGGCGGC"]	142.13	0.0677939	99.9322	-0.16213	0.13644	0.23473	FAM171A2	ENSP00000293443.6:p.(Pro717_Pro722dup)	inframe_insertion	insertion	rs1419502190
	chr17:58599484	["C","T"]	185.02	0.0882518	99.9117	0.14219	0.11966	0.23473	TEX14	ENSP00000240361.8:p.(Glu627Lys)	missense_variant	SNV	rs201938572
	chr10:95871539	["C","T"]	155	0.0739327	99.9261	0.15566	0.131	0.23476	AL365273.2		NMD_transcript_variant, intron_variant	SNV	rs537597616
	chr2:27256387	["G","T"]	39	0.0186024	99.9814	-0.30918	0.26021	0.23477	SLC30A3	ENST00000233535.8:c.1017C>A(p.(Ile339=))	splice_region_variant, synonymous_variant	SNV	rs140122355	benign	not provided
	chr4:89248533	["G","C"]	279	0.133079	99.8669	0.11576	0.09743	0.23477	GPRIN3	ENSP00000476603.1:p.(Ser526Arg)	missense_variant	SNV	rs147339057
	chr2:241034596	["G","A"]	917.01	0.4374	99.5626	-0.063911	0.053789	0.23477	SNED1	ENSP00000308893.8:p.(Arg224His)	missense_variant	SNV	rs200219556
	chr11:65538135	["G","A"]	61	0.0290961	99.9709	-0.24721	0.20807	0.23478	SCYL1	ENSP00000270176.5:p.(Asp734Asn)	missense_variant	SNV	rs202171988
	chr20:63572300	["G","A"]	159	0.0758407	99.9242	-0.15357	0.12925	0.23478	HELZ2	ENSP00000417401.1:p.(Thr29Met)	missense_variant	SNV	rs142682427
	chr11:20452172	["T","C"]	53.004	0.0252821	99.9747	-0.26523	0.22324	0.23479	PRMT3	ENSP00000331879.6:p.(Tyr346His)	missense_variant	SNV	rs139028225
	chr22:29490241	["G","T"]	286.01	0.136423	99.8636	0.1141	0.09603	0.23479	NEFH	ENSP00000311997.6:p.(Lys867Asn)	missense_variant	SNV	rs138156220	benign	not provided
	chr2:167869231	["A","T"]	309.01	0.147393	99.8526	-0.10999	0.092573	0.23479	B3GALT1	ENSP00000376456.2:p.(Glu64Asp)	missense_variant	SNV	rs141683896
	chr2:197766561	["T","C"]	45.001	0.0214648	99.9785	0.28818	0.24256	0.2348	BOLL	ENSP00000397711.1:p.(Ile175Val)	missense_variant	SNV	rs61642236
	chr7:4860009	["G","A"]	105	0.0500835	99.9499	-0.18706	0.15745	0.2348	PAPOLB	ENSP00000384700.2:p.(Pro601Leu)	missense_variant	SNV	rs187115849
	chr3:111623820	["A","T"]	114	0.0543763	99.9456	-0.18097	0.15232	0.2348	CD96	ENSP00000283285.5:p.(Gln432Leu)	missense_variant, splice_region_variant	SNV	rs148659928	likely benign	not provided
	chr12:50430492	["C","T"]	2030.2	0.968376	99.0316	-0.043102	0.036278	0.2348	LARP4		intron_variant, splice_region_variant	SNV	rs77680811
	chr19:7083110	["G","A"]	123.04	0.0586883	99.9413	-0.17448	0.14686	0.23482	ZNF557	ENSP00000252840.5:p.(Arg220Lys)	missense_variant	SNV	rs138279253
	chr1:1419134	["TC","T"]	184.03	0.0877796	99.9122	0.14284	0.12023	0.23482	ANKRD65	ENSP00000445688.1:p.(Glu389ArgfsTer7)	frameshift_variant	deletion	rs534554090
	chr14:70048859	["A","G"]	137.01	0.0653518	99.9346	-0.16501	0.13889	0.23483	SLC8A3	ENSP00000370669.2:p.(Ile772Thr)	missense_variant	SNV	rs147788335
	chr2:235042969	["G","A"]	47.004	0.0224202	99.9776	-0.2818	0.23721	0.23484	SH3BP4	ENSP00000375867.2:p.(Glu734Lys)	missense_variant	SNV	rs142061325
	chr21:44330842	["G","A"]	272	0.12974	99.8703	0.11686	0.098366	0.23484	C21orf2	ENSP00000381047.3:p.(Ser207Leu)	missense_variant	SNV	rs148023924	benign	not provided
	chr19:6432083	["G","A"]	54.002	0.0257582	99.9742	-0.26269	0.22112	0.23485	SLC25A41	ENSP00000471238.1:p.(Thr110Met)	NMD_transcript_variant, missense_variant	SNV	rs200270386
	chr2:197460085	["C","T"]	249.01	0.118774	99.8812	-0.12253	0.10314	0.23485	COQ10B		intron_variant, splice_region_variant	SNV	rs182337005
	chr11:60292370	["C","A"]	48	0.0228953	99.9771	-0.27861	0.23453	0.23486	MS4A4A	ENSP00000338648.4:p.(Pro63Thr)	missense_variant	SNV	rs144369515
	chr20:35650236	["GCT","G"]	55.005	0.0262366	99.9738	0.2603	0.21912	0.23486	AL109827.1		NMD_transcript_variant, intron_variant	deletion	rs560607112
	chr16:88713732	["G","A"]	71.002	0.0338669	99.9661	-0.22922	0.19295	0.23486	CTU2	ENSP00000456908.1:p.(Arg391His)	missense_variant	SNV	rs138351581
	chr5:90783250	["A","G"]	81.002	0.0386368	99.9614	0.21455	0.1806	0.23486	ADGRV1	ENSP00000384582.2:p.(His4453Arg)	missense_variant	SNV	rs200212083	uncertain significance	Febrile seizures, familial, 4, Usher syndrome type 2C, not provided, not specified
	chr6:122453767	["T","C"]	1139.1	0.543334	99.4567	-0.057467	0.048375	0.23486	SERINC1		intron_variant, splice_region_variant	SNV	rs140834654
	chr5:151296240	["C","T"]	1317	0.62819	99.3718	-0.053322	0.044886	0.23486	SLC36A3	ENSP00000366942.3:p.(Gly83Glu)	missense_variant	SNV	rs72794183
	chr17:4633452	["T","C"]	85.011	0.040549	99.9595	-0.20942	0.17629	0.23487	ALOX15	ENSP00000458832.1:p.(Arg404Gly)	missense_variant	SNV	rs149525246
	chr15:62762312	["C","T"]	109	0.0519914	99.948	0.18496	0.1557	0.23487	TLN2	ENSP00000453508.1:p.(Thr1607Ile)	missense_variant	SNV	rs150096125
	chr20:33658765	["G","A"]	49	0.0233723	99.9766	-0.27601	0.23235	0.23488	NECAB3	ENSP00000246190.6:p.(Arg317Cys)	missense_variant	SNV	rs200286243
	chr1:226146826	["A","G"]	57.001	0.0271886	99.9728	0.25572	0.21527	0.23488	ACBD3		intron_variant, splice_region_variant	SNV	rs200392139
	chr7:12369547	["T","C"]	161	0.0767947	99.9232	0.15223	0.12815	0.23489	VWDE	ENSP00000275358.3:p.(Tyr920Cys)	missense_variant, splice_region_variant	SNV	rs199788847
	chr20:53255361	["C","T"]	94	0.0448366	99.9552	0.19942	0.16788	0.2349	TSHZ2	ENSP00000360552.3:p.(Arg635Cys)	missense_variant	SNV	rs61760184
	chr18:49843392	["T","A"]	137	0.065347	99.9347	-0.16537	0.13922	0.23491	MYO5B	ENSP00000285039.6:p.(Asp1487Val)	missense_variant, splice_region_variant	SNV	rs199811777	likely benign	not provided
	chr5:83537607	["A","G"]	818.08	0.390212	99.6098	-0.067616	0.056925	0.23491	VCAN	ENSP00000265077.3:p.(Glu1535Gly)	missense_variant	SNV	rs61749614	benign, likely benign	Vitreoretinopathy, Wagner syndrome, not provided, not specified
	chr12:6850460	["C","T"]	164	0.0782256	99.9218	-0.15081	0.12697	0.23492	CDCA3		intron_variant, splice_region_variant	SNV	rs187591628
	chr5:141201506	["C","T"]	1810.6	0.86363	99.1364	0.045579	0.038373	0.23492	PCDHB11	ENSP00000346802.3:p.(Arg578Trp)	missense_variant	SNV	rs200306163
	chr6:111263913	["A","G"]	90.011	0.0429339	99.9571	-0.20359	0.17141	0.23494	MFSD4B	ENSP00000357840.4:p.(Ile94Val)	missense_variant	SNV	rs138811404
	chr11:4594232	["G","C"]	597.02	0.28477	99.7152	-0.079161	0.066649	0.23494	OR52I1	ENSP00000409094.3:p.(Cys90Ser)	missense_variant	SNV	rs200837036
	chr22:35393567	["C","T"]	68	0.032435	99.9676	-0.23408	0.19708	0.23495	HMOX1	ENSP00000216117.8:p.(Ala279Val)	missense_variant	SNV	rs148193694	uncertain significance	not provided
	chr8:10609823	["G","T"]	70.003	0.0333904	99.9666	0.23083	0.19435	0.23496	RP1L1	ENSP00000371923.3:p.(Asp1425Glu)	missense_variant	SNV	rs182279724	benign	Occult macular dystrophy
	chr12:119676670	["C","T"]	44.001	0.0209878	99.979	-0.29092	0.24496	0.23497	PRKAB1	ENST00000229328.9:c.666C>T(p.(Ser222=))	splice_region_variant, synonymous_variant	SNV	rs146667625
	chr12:42313182	["T","C"]	61.003	0.0290975	99.9709	-0.24714	0.20809	0.23498	ZCRB1	ENSP00000266529.3:p.(Glu180Gly)	missense_variant	SNV	rs142955817
	chr20:2483537	["C","T"]	62.095	0.0296184	99.9704	-0.24513	0.2064	0.23498	ZNF343	ENSP00000482819.1:p.(Ser516Asn)	missense_variant	SNV	rs144403061
	chr20:2483537	["C","T"]	62.095	0.0296184	99.9704	-0.24513	0.2064	0.23498	AL049650.1		NMD_transcript_variant, intron_variant	SNV	rs144403061
	chr8:17753979	["G","A"]	219	0.10446	99.8955	-0.13063	0.10999	0.23498	MTUS1	ENSP00000262102.6:p.(Ser610Leu)	missense_variant	SNV	rs201571326
	chr2:227608817	["C","CGCTGCAGTGGTGGCTGTGGTGGTGGCTGCGGTGGTGGCTGCGGTGGTGGCTGCGGTGGTG"]	422.98	0.201755	99.7982	0.094047	0.079189	0.23498	AC064853.2	ENSP00000493099.1:p.(Ser14_Cys33dup)	inframe_insertion	insertion	rs1559219847
	chr7:70789918	["G","A"]	38	0.0181254	99.9819	0.31334	0.26384	0.23499	AUTS2	ENSP00000344087.4:p.(Arg901His)	missense_variant	SNV	rs138775036	benign	not provided
	chr11:624877	["G","C"]	92.001	0.0438831	99.9561	0.20164	0.16979	0.235	CDHR5	ENSP00000351118.3:p.(Pro9Arg)	missense_variant	SNV	rs552692150
	chr1:152154872	["G","A"]	112.03	0.0534367	99.9466	-0.18118	0.15257	0.235	RPTN	ENSP00000317895.3:p.(Arg743Ter)	stop_gained	SNV	rs184952075
	chr17:46978955	["CCCACGCCGT","C"]	262.04	0.124989	99.875	-0.11889	0.10011	0.23501	RPRML	ENSP00000318032.3:p.(Asp15_Val17del)	inframe_deletion	deletion	rs529145964
	chr17:46978955	["CCCACGCCGT","C"]	262.04	0.124989	99.875	-0.11889	0.10011	0.23501	AC005670.2		NMD_transcript_variant, intron_variant	deletion	rs529145964
	chr5:176388299	["T","C"]	72.003	0.0343444	99.9657	0.22744	0.19153	0.23502	NOP16	ENSP00000484969.1:p.(Gln51Arg)	missense_variant	SNV	rs201019782
	chr16:87726813	["G","A"]	300.14	0.143162	99.8568	0.11219	0.09447	0.23502	KLHDC4	ENST00000567298.5:c.711C>T(p.(Ser237=))	NMD_transcript_variant, synonymous_variant	SNV	rs138238742
	chr3:105685455	["G","A"]	60.003	0.0286206	99.9714	0.24914	0.2098	0.23504	CBLB	ENSP00000377598.2:p.(Pro72Leu)	missense_variant	SNV	rs151321164
	chr2:73641450	["C","G"]	215.01	0.102557	99.8974	0.13172	0.11093	0.23504	NAT8	ENSP00000272425.3:p.(Trp60Ser)	missense_variant	SNV	rs142272948
	chr1:152107679	["C","CCGGTACTGCCGGTCT"]	597	0.28476	99.7152	-0.079687	0.067106	0.23504	TCHH	ENSP00000480484.1:p.(Asp1842_Arg1846dup)	inframe_insertion	insertion	rs535325232
	chr19:55494646	["C","T"]	94.029	0.0448505	99.9551	-0.19909	0.16766	0.23505	SSC5D	ENSP00000374274.4:p.(Thr417Met)	missense_variant	SNV	rs368338369
	chr22:40262141	["C","T"]	176	0.0839494	99.9161	0.14599	0.12294	0.23505	TNRC6B	ENSP00000401946.2:p.(Ala142Val)	missense_variant	SNV	rs199636556
	chr11:122956566	["T","C"]	185	0.0882423	99.9118	0.14264	0.12012	0.23505	JHY	ENSP00000227349.2:p.(Ile667Thr)	missense_variant	SNV	rs184211693
	chr11:118980663	["C","T"]	267	0.127355	99.8726	0.11873	0.099989	0.23505	FOXR1	ENSP00000314806.3:p.(Ala262Val)	missense_variant	SNV	rs139747358
	chr4:1655466	["G","A"]	67	0.031958	99.968	-0.23598	0.19873	0.23507	FAM53A	ENSP00000310057.6:p.(Arg132Cys)	missense_variant	SNV	rs199566123
	chr11:119311108	["C","T"]	93	0.0443596	99.9556	0.20041	0.16878	0.23507	MCAM	ENSP00000264036.4:p.(Ala543Thr)	missense_variant	SNV	rs143968118
	chr1:45206271	["C","A"]	90.005	0.0429311	99.9571	0.20345	0.17134	0.23508	ZSWIM5	ENSP00000352614.5:p.(Ser27Ile)	missense_variant	SNV	rs138625094
	chr16:88720536	["C","T"]	311	0.148342	99.8517	-0.10952	0.092234	0.23508	PIEZO1		intron_variant, splice_region_variant	SNV	rs149342271	benign	not provided
	chr18:31354412	["T","C"]	1715.3	0.818173	99.1818	0.046916	0.039512	0.23508	DSG1	ENSP00000257192.4:p.(Ile739Thr)	missense_variant	SNV	rs117656447	benign	not provided
	chr17:48058838	["TCTTCTTCCTCTG","T"]	37.006	0.0176513	99.9823	-0.31722	0.26717	0.23509	NFE2L1	ENSP00000354855.3:p.(Ala514_Ser517del)	inframe_deletion	deletion	rs750087693
	chr7:100107511	["G","T"]	43	0.0205104	99.9795	-0.2942	0.24779	0.2351	TAF6	ENSP00000419760.1:p.(Thr647Asn)	missense_variant	SNV	rs138114559	uncertain significance	Alazami-Yuan syndrome
	chr3:56557254	["G","GTAAGCAGGGT"]	74.018	0.0353055	99.9647	-0.22432	0.18893	0.2351	CCDC66		splice_donor_variant	insertion	rs762631352
	chr19:51265463	["T","TG"]	76.004	0.0362528	99.9637	0.22193	0.18692	0.2351	SIGLECL1	ENSP00000321249.6:p.(Met41AspfsTer27)	frameshift_variant	insertion	rs773208210
	chr8:68533090	["C","G"]	469.02	0.223716	99.7763	-0.089721	0.075569	0.23512	C8orf34	ENSP00000427820.1:p.(Pro349Arg)	missense_variant	SNV	rs77860035
	chr15:64356069	["C","A"]	65.001	0.0310045	99.969	-0.23931	0.20157	0.23513	AC087632.1		NMD_transcript_variant, intron_variant	SNV	rs909039531
	chr1:52239117	["C","G"]	320.01	0.15264	99.8474	-0.10738	0.090441	0.23513	ZFYVE9	ENSP00000287727.3:p.(Ala567Gly)	missense_variant	SNV	rs147788994
	chr12:9080181	["G","C"]	82.004	0.0391147	99.9609	-0.21344	0.17978	0.23514	A2M		intron_variant, splice_region_variant	SNV	rs201887643
	chr9:136266051	["G","A"]	59	0.0281421	99.9719	-0.25124	0.21162	0.23515	CCDC187		intron_variant, splice_region_variant	SNV	rs546291277
	chr13:28024940	["C","G"]	82	0.0391128	99.9609	0.2135	0.17983	0.23515	FLT3	ENSP00000241453.7:p.(Met737Ile)	missense_variant	SNV	rs148592477	not provided	Acute myeloid leukemia
	chr17:53824497	["C","A"]	430.01	0.205109	99.7949	-0.09302	0.078352	0.23515	KIF2B	ENSP00000268919.4:p.(Asn488Lys)	missense_variant	SNV	rs139231634
	chr17:65053600	["C","G"]	70.001	0.0333895	99.9666	-0.23059	0.19423	0.23516	GNA13	ENSP00000400717.2:p.(Glu138Gln)	missense_variant	SNV	rs141288232
	chr17:42160330	["C","T"]	398.02	0.18985	99.8102	-0.096896	0.08162	0.23516	KCNH4	ENSP00000264661.2:p.(Ala922Thr)	missense_variant	SNV	rs145104718
	chr4:154332767	["C","G"]	452	0.215597	99.7844	-0.091168	0.076793	0.23516	DCHS2	ENSP00000349768.4:p.(Gln648His)	missense_variant	SNV	rs140527010
	chr1:3510777	["G","A"]	610.03	0.290975	99.709	-0.078244	0.065909	0.23516	MEGF6		intron_variant, splice_region_variant	SNV	rs199968947
	chr10:45626747	["A","T"]	188	0.0896733	99.9103	-0.14084	0.11863	0.23517	ZFAND4	ENSP00000339484.5:p.(Leu359His)	missense_variant	SNV	rs144142701
	chr22:40907611	["A","G"]	229	0.10923	99.8908	0.12771	0.10758	0.23517	XPNPEP3	ENSP00000349658.4:p.(Ser273Gly)	missense_variant	SNV	rs138501598	likely benign, uncertain significance	Nephronophthisis-like nephropathy 1
	chr2:121605885	["C","A"]	709.01	0.338187	99.6618	0.07233	0.060927	0.23517	CLASP1	ENSP00000263710.4:p.(Arg4Leu)	missense_variant	SNV	rs116427811
	chr4:67914620	["C","T"]	42	0.0200334	99.98	0.29775	0.25081	0.23518	TMPRSS11A	ENSP00000334611.7:p.(Gly358Arg)	missense_variant	SNV	rs150722590
	chr12:75495572	["T","C"]	639.02	0.304803	99.6952	-0.076916	0.064791	0.23518	GLIPR1		intron_variant, splice_region_variant	SNV	rs61545347	benign	not provided
	chr9:6434112	["A","G"]	555.02	0.264736	99.7353	0.081996	0.069075	0.23521	UHRF2	ENSP00000276893.5:p.(Thr195Ala)	missense_variant	SNV	rs77045370
	chr7:155745529	["A","G"]	138.01	0.0658288	99.9342	0.16313	0.13743	0.23523	RBM33	ENSP00000384160.3:p.(His969Arg)	missense_variant	SNV	rs139664771
	chr12:58885823	["C","T"]	206	0.098259	99.9017	-0.13494	0.11368	0.23523	LRIG3		intron_variant, splice_region_variant	SNV	rs182207574
	chr1:26285541	["G","A"]	254	0.121154	99.8788	0.12121	0.10212	0.23523	UBXN11	ENSP00000363339.1:p.(Arg259Cys)	missense_variant, splice_region_variant	SNV	rs201515349
	chr8:38429736	["C","T"]	30	0.0143096	99.9857	-0.35218	0.29671	0.23524	FGFR1	ENSP00000400162.2:p.(Val102Ile)	missense_variant	SNV	rs55642501	benign, likely benign	Craniosynostosis syndrome, Hartsfield-Bixler-Demyer syndrome, Hypogonadotropic hypogonadism 2 with or without anosmia, Hypogonadotropic hypogonadism 2 with or without anosmia, Osteoglophonic dysplasia, Pfeiffer syndrome, Trigonocephaly 1, not provided
	chr7:83155698	["G","C"]	798.02	0.380644	99.6194	-0.068311	0.057551	0.23524	PCLO	ENSP00000334319.8:p.(Pro315Ala)	missense_variant	SNV	rs61744447	benign	not provided
	chr6:33659105	["G","A"]	69.001	0.0329125	99.9671	0.23239	0.19579	0.23525	ITPR3	ENSP00000363435.4:p.(Ala205Thr)	missense_variant	SNV	rs151088791
	chr5:73909557	["A","G"]	219.01	0.104465	99.8955	-0.12986	0.10941	0.23526	ARHGEF28	ENSP00000441913.1:p.(Glu1436Gly)	missense_variant	SNV	rs200976886
	chr8:22528502	["T","A"]	66.004	0.0314829	99.9685	0.23752	0.20012	0.23527	PPP3CC		intron_variant, splice_region_variant	SNV	rs139301975
	chr21:45224769	["G","A"]	215.58	0.102829	99.8972	-0.13048	0.10994	0.23527	ADARB1		NMD_transcript_variant, intron_variant	SNV	rs566192675
	chr17:78131958	["C","T"]	64.001	0.0305275	99.9695	-0.24164	0.20359	0.23528	TMC8	ENSP00000325561.4:p.(Arg76Cys)	missense_variant	SNV	rs772730789	likely benign	Epidermodysplasia verruciformis, not provided
	chr20:3044759	["G","A"]	108.06	0.051543	99.9485	-0.18564	0.15641	0.23528	GNRH2	ENSP00000245983.2:p.(Asp79Asn)	missense_variant	SNV	rs202126802
	chr1:117115607	["C","T"]	120	0.0572383	99.9428	0.17468	0.14718	0.23528	TRIM45	ENSP00000256649.4:p.(Val479Met)	missense_variant	SNV	rs149166047
	chr7:142864293	["C","CCCTCCT"]	238.04	0.113542	99.8865	-0.12492	0.10525	0.23528	EPHB6	ENSP00000481994.1:p.(Ser176_Ser177dup)	inframe_insertion	insertion	rs143667567
	chr8:39663791	["T","C"]	244.04	0.116404	99.8836	-0.1241	0.10456	0.23528	ADAM18		intron_variant, splice_region_variant	SNV	rs200211640
	chr3:46521635	["G","A"]	1024	0.488433	99.5116	0.060668	0.051116	0.23528	LRRC2	ENSP00000296144.3:p.(Pro318Leu)	missense_variant	SNV	rs150762901	benign	not provided
	chr2:118846520	["TGCGGCCGCCGCCGCCGCCGCCACTGCCGCC","T"]	384.39	0.183348	99.8167	-0.098581	0.083061	0.23529	EN1	ENSP00000295206.5:p.(Val209_Ala218del)	inframe_deletion	deletion	rs756983158
	chr13:43892288	["C","T"]	42.012	0.0200391	99.98	-0.29756	0.25072	0.2353	AL512506.3		NMD_transcript_variant, intron_variant	SNV	rs113801380
	chr1:172033140	["A","G"]	68.006	0.0324379	99.9676	0.23395	0.19713	0.2353	DNM3	ENSP00000347457.5:p.(Ile242Val)	missense_variant	SNV	rs188317443
	chr5:140884621	["G","A"]	694.01	0.331033	99.669	-0.07408	0.062418	0.2353	PCDHA13	ENSP00000289272.2:p.(Gly785Arg)	missense_variant	SNV	rs116377419
	chr9:76704883	["G","A"]	1815	0.865729	99.1343	-0.045619	0.038438	0.2353	PRUNE2	ENSP00000365908.3:p.(Pro2464Leu)	missense_variant	SNV	rs116876323
	chr10:89339709	["G","C"]	1901.1	0.906797	99.0932	-0.044376	0.037391	0.2353	IFIT3	ENSP00000360883.4:p.(Val352Leu)	missense_variant	SNV	rs140549288	benign	not provided
	chr2:131533384	["C","G"]	176.02	0.083959	99.916	-0.14421	0.12151	0.23531	CCDC74A	ENSP00000295171.6:p.(Arg375Gly)	missense_variant	SNV	rs137982467
	chr2:178885020	["C","T"]	219.01	0.104465	99.8955	0.13028	0.10978	0.23531	CCDC141	ENSP00000390190.1:p.(Val534Ile)	missense_variant	SNV	rs112292444
	chr3:75738232	["G","A"]	280	0.133556	99.8664	0.11533	0.097182	0.23532	ZNF717	ENSP00000419377.1:p.(Ser414Leu)	missense_variant	SNV	rs1449738439
	chr1:202442535	["A","ACTTATG"]	64.047	0.0305495	99.9695	-0.24145	0.20345	0.23533	PPP1R12B	ENSP00000375821.5:p.(Ile544delinsThrTyrVal)	inframe_insertion	insertion	rs776012433
	chr3:160439048	["T","A"]	42.002	0.0200343	99.98	-0.29776	0.25092	0.23535	TRIM59	ENSP00000311219.4:p.(Ile46Leu)	missense_variant	SNV	rs773619657
	chr3:160439048	["T","A"]	42.002	0.0200343	99.98	-0.29776	0.25092	0.23535	AC079594.2	ENSP00000456272.1:p.(Ile46Leu)	NMD_transcript_variant, missense_variant	SNV	rs773619657
	chr3:46686352	["C","G"]	143	0.0682089	99.9318	0.16169	0.13625	0.23535	ALS2CL	ENSP00000313670.4:p.(Val208Leu)	missense_variant	SNV	rs146243688
	chr1:109063200	["G","A"]	38.05	0.0181493	99.9819	-0.31277	0.26357	0.23536	TAF13		NMD_transcript_variant, intron_variant	SNV	rs887563519
	chr2:227328789	["T","TCTGGAAAAGCA"]	75.102	0.0358226	99.9642	0.22273	0.1877	0.23537	MFF		5_prime_UTR_variant, splice_region_variant	insertion	rs1224762150
	chr22:30121959	["C","T"]	76.001	0.0362514	99.9637	-0.22124	0.18645	0.23537	HORMAD2		intron_variant, splice_region_variant	SNV	rs374167647
	chr3:127677222	["C","T"]	54	0.0257572	99.9742	-0.26239	0.22112	0.23538	ABTB1	ENSP00000232744.8:p.(Ala233Val)	missense_variant	SNV	rs373888032
	chr8:18084711	["T","C"]	115.02	0.0548629	99.9451	0.18027	0.15192	0.23538	ASAH1	ENSP00000371152.4:p.(Ile31Val)	missense_variant	SNV	rs3213606	likely benign	not provided
	chr18:47248873	["C","T"]	186	0.0887193	99.9113	0.14153	0.11927	0.23539	SKOR2	ENSP00000414750.2:p.(Arg104His)	missense_variant	SNV	rs574685057
	chr15:90881727	["G","A"]	267.01	0.12736	99.8726	-0.11815	0.099568	0.23539	FURIN	ENSP00000268171.2:p.(Arg745Gln)	missense_variant	SNV	rs35641241
	chr8:43315949	["TAGTC","T"]	47.005	0.0224207	99.9776	0.28123	0.23701	0.2354	POTEA	ENSP00000492193.1:p.(Gln323MetfsTer4)	frameshift_variant	deletion	rs751764522
	chr4:78255344	["C","T"]	69.001	0.0329125	99.9671	-0.23247	0.19592	0.2354	FRAS1	ENSP00000422834.2:p.(Thr191Ile)	missense_variant	SNV	rs374819478
	chr11:20045634	["C","G"]	71.003	0.0338674	99.9661	-0.22902	0.19301	0.2354	NAV2	ENSP00000435395.3:p.(Ala1312Gly)	missense_variant	SNV	rs150965022
	chr17:44005049	["C","G"]	40	0.0190794	99.9809	-0.30487	0.25694	0.23541	NAGS	ENSP00000293404.2:p.(Thr129Ser)	missense_variant	SNV	rs758823626
	chr16:15413168	["G","C"]	81.001	0.0386363	99.9614	-0.21428	0.18059	0.23542	AC140504.1		NMD_transcript_variant, intron_variant	SNV	rs542232109
	chr19:51354520	["T","G"]	689.01	0.328648	99.6714	0.073641	0.062065	0.23542	ETFB	ENSP00000346173.3:p.(Glu40Ala)	missense_variant	SNV	rs143144671	benign, likely benign	Multiple acyl-CoA dehydrogenase deficiency, not provided, not specified
	chr19:51354520	["T","G"]	689.01	0.328648	99.6714	0.073641	0.062065	0.23542	AC008750.8		NMD_transcript_variant, intron_variant	SNV	rs143144671	benign, likely benign	Multiple acyl-CoA dehydrogenase deficiency, not provided, not specified
	chr19:58479665	["G","A"]	35.002	0.0166954	99.9833	-0.32586	0.27464	0.23543	ZNF446	ENSP00000472802.1:p.(Arg217Gln)	missense_variant	SNV	rs145267240
	chr20:35277029	["AG","A"]	89.001	0.0424522	99.9575	-0.20441	0.17228	0.23543	MMP24OS		3_prime_UTR_variant, NMD_transcript_variant	deletion	rs537364688
	chr20:35277029	["AG","A"]	89.001	0.0424522	99.9575	-0.20441	0.17228	0.23543	AL121753.1		NMD_transcript_variant, intron_variant	deletion	rs537364688
	chr5:111098750	["C","T"]	1094	0.521822	99.4782	-0.058426	0.049243	0.23543	WDR36	ENSP00000423067.2:p.(Ala163Val)	missense_variant	SNV	rs62376783	benign	not provided
	chr15:39802060	["A","G"]	48.003	0.0228967	99.9771	0.27827	0.23453	0.23544	GPR176	ENSP00000453076.1:p.(Leu207Pro)	missense_variant	SNV	rs151152620
	chr19:51890883	["A","G"]	53.003	0.0252817	99.9747	0.26535	0.22365	0.23544	ZNF649	ENSP00000347043.2:p.(Ile418Thr)	missense_variant	SNV	rs149447174
	chr2:189854273	["C","T"]	34.005	0.0162199	99.9838	-0.33085	0.27887	0.23546	PMS1	ENSP00000406490.2:p.(Thr334Met)	missense_variant	SNV	rs147084726	not provided	not specified
	chr3:42804470	["T","G"]	39.013	0.0186086	99.9814	0.3087	0.26019	0.23546	AC099329.3		5_prime_UTR_variant, NMD_transcript_variant	SNV	rs41289582
	chr3:195292429	["TAGA","T"]	117.02	0.0558168	99.9442	-0.1784	0.15036	0.23546	ACAP2	ENSP00000324287.6:p.(Ser596del)	inframe_deletion	deletion	rs779594914
	chr3:53188751	["C","T"]	131	0.0624851	99.9375	-0.16855	0.14207	0.23546	PRKCD	ENSP00000331602.3:p.(Arg483Trp)	missense_variant	SNV	rs35891605	likely benign, uncertain significance	Autoimmune lymphoproliferative syndrome, type III caused by mutation in PRKCD
	chr20:24949510	["G","A"]	872	0.415931	99.5841	0.0658	0.055462	0.23547	CST7	ENSP00000420384.1:p.(Arg2Gln)	missense_variant	SNV	rs35525649
	chr5:154475888	["G","A"]	36.001	0.017172	99.9828	-0.32148	0.27098	0.23548	HAND1	ENSP00000231121.2:p.(Pro189Leu)	missense_variant	SNV	rs147677474	uncertain significance	Hypoplastic left heart syndrome
	chr22:19149084	["CTT","C"]	60.001	0.0286196	99.9714	-0.24889	0.20979	0.23548	GSC2	ENSP00000086933.2:p.(Lys175GlufsTer52)	frameshift_variant	deletion	rs782697274
	chr3:141577065	["G","T"]	94.007	0.04484	99.9552	-0.19887	0.16763	0.23548	RASA2	ENSP00000391677.2:p.(Val517Leu)	missense_variant	SNV	rs201190266	benign, uncertain significance	not provided, not specified
	chr15:74749961	["G","A"]	65.001	0.0310045	99.969	-0.23937	0.20177	0.23549	CYP1A2	ENSP00000342007.4:p.(Val75Ile)	missense_variant	SNV	rs150164960
	chr11:33544048	["G","A"]	25	0.0119246	99.9881	-0.3855	0.32495	0.2355	KIAA1549L	ENSP00000315295.4:p.(Val532Met)	missense_variant	SNV	rs567236354
	chr1:119915956	["G","A"]	76	0.0362509	99.9637	0.2214	0.18662	0.2355	NOTCH2	ENSP00000256646.2:p.(Arg2256Cys)	missense_variant	SNV	rs147522485	likely benign, uncertain significance	Hajdu-Cheney syndrome, not provided
	chr11:44929692	["C","A"]	145	0.0691629	99.9308	-0.16023	0.13507	0.2355	TP53I11		NMD_transcript_variant, intron_variant	SNV	rs555807105
	chr8:27776885	["C","T"]	192.02	0.0915907	99.9084	-0.13925	0.11738	0.2355	ESCO2	ENSP00000306999.8:p.(Arg193Trp)	missense_variant	SNV	rs143539004	uncertain significance	Roberts-SC phocomelia syndrome, not provided
	chr4:169585470	["T","C"]	93.008	0.0443635	99.9556	-0.20015	0.16872	0.23551	NEK1	ENSP00000424757.1:p.(Tyr229Cys)	missense_variant	SNV	rs61737748	likely benign, uncertain significance	Short-rib thoracic dysplasia 6 with or without polydactyly
	chr9:5769421	["A","G"]	48.004	0.0228972	99.9771	-0.27824	0.23455	0.23552	ERMP1		NMD_transcript_variant, intron_variant	SNV	rs759425408
	chr2:236049289	["C","T"]	94	0.0448366	99.9552	-0.19892	0.16769	0.23552	AGAP1		intron_variant, splice_region_variant	SNV	rs191044195
	chr1:229530211	["C","T"]	2150	1.02552	98.9745	-0.041846	0.035275	0.23552	ABCB10	ENSP00000355637.3:p.(Asp545Asn)	missense_variant	SNV	rs35698797
	chr7:30828736	["C","T"]	38.001	0.0181259	99.9819	0.31271	0.26362	0.23553	INMT-MINDY4		3_prime_UTR_variant, NMD_transcript_variant, splice_region_variant	SNV	rs201645679
	chr7:30828736	["C","T"]	38.001	0.0181259	99.9819	0.31271	0.26362	0.23553	MINDY4	ENST00000265299.6:c.1131C>T(p.(Leu377=))	splice_region_variant, synonymous_variant	SNV	rs201645679
	chr6:24596298	["G","T"]	781	0.372526	99.6275	-0.069294	0.058414	0.23553	KIAA0319	ENSP00000367459.3:p.(Pro126Thr)	missense_variant	SNV	rs148566925
	chr1:70952784	["C","T"]	52.004	0.0248052	99.9752	0.26256	0.22134	0.23554	PTGER3		NMD_transcript_variant, intron_variant	SNV	rs965147886
	chr17:18978533	["C","T"]	72	0.034343	99.9657	0.22411	0.18892	0.23554	FAM83G	ENSP00000373647.5:p.(Gly378Asp)	missense_variant	SNV	rs200817890
	chr19:19793156	["A","T"]	68.01	0.0324398	99.9676	0.23433	0.19755	0.23555	ZNF506		NMD_transcript_variant, intron_variant	SNV	rs945142958
	chr12:79690050	["A","AGCG"]	240.76	0.114839	99.8852	-0.12434	0.10483	0.23556	PAWR	ENSP00000328088.4:p.(Ala66dup)	inframe_insertion	insertion	rs1394847312
	chr2:178732873	["C","T"]	1609	0.76747	99.2325	0.048229	0.040659	0.23556	TTN	ENSP00000467141.1:p.(Val5435Met)	missense_variant	SNV	rs72648937	benign, likely benign, uncertain significance	Autosomal recessive limb-girdle muscular dystrophy type 2J, Autosomal recessive limb-girdle muscular dystrophy type 2J, Cardiomyopathy, Cardiovascular phenotype, Dilated cardiomyopathy 1G, Dilated cardiomyopathy 1G, Early-onset myopathy with fatal cardiomyopathy, Heart failure, Myopathy, myofibrillar, 9, with early respiratory failure, Tibial muscular dystrophy, not provided, not specified
	chr11:1026146	["G","A"]	53	0.0252802	99.9747	-0.26502	0.22343	0.23557	MUC6		intron_variant, splice_region_variant	SNV	rs149517925
	chr17:746916	["A","G"]	1471.1	0.701693	99.2983	0.050477	0.042556	0.23557	GEMIN4	ENSP00000321706.5:p.(Val376Ala)	missense_variant	SNV	rs182380523	benign	not provided
	chr19:55433675	["C","G"]	191.03	0.0911185	99.9089	0.14042	0.11839	0.23558	SHISA7	ENSP00000365503.3:p.(Trp366Cys)	missense_variant	SNV	rs750094244
	chr4:70524930	["G","A"]	488.01	0.232774	99.7672	0.087466	0.073744	0.23559	AMTN	ENSP00000341013.4:p.(Gly88Glu)	missense_variant	SNV	rs146006787
	chr15:78548856	["T","C"]	45.001	0.0214648	99.9785	-0.28743	0.24234	0.2356	PSMA4	ENSP00000044462.7:p.(Val233Ala)	missense_variant	SNV	rs776115821
	chr17:28638533	["T","C"]	43.005	0.0205128	99.9795	0.29404	0.24792	0.23561	KIAA0100	ENSP00000436773.2:p.(Ile447Val)	missense_variant	SNV	rs377405304
	chr16:84182279	["G","A"]	152	0.0725018	99.9275	-0.15544	0.13106	0.23561	TAF1C	ENSP00000455265.1:p.(Ala215Val)	missense_variant	SNV	rs144712825
	chr1:31424710	["G","A"]	120	0.0572383	99.9428	-0.17662	0.14892	0.23562	SERINC2	ENSP00000362814.1:p.(Gly86Arg)	missense_variant	SNV	rs144695808
	chr22:31458573	["G","C"]	152	0.0725018	99.9275	0.1554	0.13103	0.23562	EIF4ENIF1	ENSP00000328103.5:p.(Gln289Glu)	missense_variant	SNV	rs141831447
	chr22:21015259	["A","T"]	928.35	0.442809	99.5572	0.063341	0.053407	0.23562	P2RX6	ENSP00000416193.2:p.(Lys29Ter)	stop_gained	SNV	rs148541070
	chr13:24304997	["T","C"]	83.002	0.0395907	99.9604	-0.2116	0.17842	0.23563	AL359736.1		NMD_transcript_variant, intron_variant	SNV	rs191659250
	chr12:80222231	["C","T"]	92.003	0.0438841	99.9561	0.20096	0.16945	0.23563	OTOGL	ENSP00000400895.2:p.(Arg150Trp)	missense_variant	SNV	rs191608225	uncertain significance	Autosomal recessive nonsyndromic hearing loss 84B, not provided, not specified
	chr2:127651649	["G","A"]	95.001	0.0453141	99.9547	0.19574	0.16505	0.23563	GPR17	ENSP00000442982.1:p.(Arg333His)	missense_variant	SNV	rs201452952
	chr6:151350230	["C","A"]	226	0.107799	99.8922	-0.12869	0.10851	0.23563	AKAP12	ENSP00000384537.2:p.(Phe613Leu)	missense_variant	SNV	rs147345804	likely benign	not provided
	chr17:1811987	["G","A"]	816.03	0.389234	99.6108	-0.067631	0.057027	0.23565	SMYD4	ENSP00000304360.7:p.(Ala88Val)	missense_variant	SNV	rs112190091
	chr1:42776975	["A","G"]	49	0.0233723	99.9766	0.27603	0.23276	0.23566	AC098484.3		NMD_transcript_variant, intron_variant	SNV	rs993785915
	chr11:63826933	["C","G"]	93.001	0.0443601	99.9556	0.19987	0.16854	0.23566	SPINDOC	ENSP00000294244.3:p.(Pro314Ala)	missense_variant	SNV	rs151101840
	chr16:75235148	["C","T"]	283	0.134987	99.865	-0.11471	0.096726	0.23566	BCAR1	ENSP00000391669.3:p.(Arg630Gln)	missense_variant	SNV	rs139270175
	chr11:2317881	["G","A"]	38	0.0181254	99.9819	0.31258	0.26358	0.23567	TSPAN32	ENSP00000182290.4:p.(Arg307His)	missense_variant	SNV	rs140477675
	chr1:53464677	["T","TGCCGCC"]	83.018	0.0395984	99.9604	0.21174	0.17855	0.23567	DMRTB1	ENSP00000360500.3:p.(Pro269_Pro270dup)	inframe_insertion	insertion	rs147307088
	chr11:64601501	["G","A"]	96.002	0.0457916	99.9542	-0.19672	0.16588	0.23567	SLC22A12	ENSP00000366797.1:p.(Ala538Thr)	missense_variant	SNV	rs199535450	uncertain significance	Dalmatian hypouricemia, not provided
	chr20:25206588	["C","A"]	431	0.205581	99.7944	-0.093015	0.078436	0.23567	ENTPD6	ENSP00000365840.4:p.(Gln18Lys)	missense_variant, splice_region_variant	SNV	rs142436071
	chr1:186444182	["G","A"]	48	0.0228953	99.9771	0.27813	0.23454	0.23568	PDC	ENSP00000375855.2:p.(Arg180Cys)	missense_variant	SNV	rs145374370
	chr1:31735838	["C","T"]	518	0.247078	99.7529	-0.08473	0.07145	0.23568	ADGRB2	ENSP00000362762.3:p.(Val1086Ile)	missense_variant	SNV	rs142973128	likely benign	not provided
	chr1:93115077	["A","G"]	49.006	0.0233751	99.9766	0.27537	0.23222	0.23569	MTF2	ENSP00000359321.4:p.(Thr158Ala)	missense_variant	SNV	rs376411392
	chr6:122804961	["T","G"]	653.04	0.311491	99.6885	0.075448	0.063625	0.2357	SMPDL3A	ENSP00000357425.4:p.(Ile264Ser)	missense_variant	SNV	rs111976561
	chr15:88527669	["T","C"]	187	0.0891963	99.9108	0.14105	0.11895	0.23571	DET1	ENSP00000456340.1:p.(Thr412Ala)	missense_variant	SNV	rs200495807
	chr7:48244571	["C","G"]	1696.1	0.809015	99.191	-0.047063	0.039689	0.23571	ABCA13		intron_variant, splice_region_variant	SNV	rs186683711	benign	not provided
	chr22:24607955	["G","A"]	33.014	0.0157472	99.9843	0.33542	0.28287	0.23572	SNRPD3		3_prime_UTR_variant, NMD_transcript_variant, splice_region_variant	SNV	rs2010657
	chr22:24607955	["G","A"]	33.014	0.0157472	99.9843	0.33542	0.28287	0.23572	GGT1		5_prime_UTR_variant, splice_region_variant	SNV	rs2010657
	chr7:30451694	["G","A"]	42	0.0200334	99.98	0.29727	0.25071	0.23572	NOD1	ENSP00000222823.4:p.(Arg575Trp)	missense_variant	SNV	rs143500064
	chr6:129314775	["G","A"]	153.01	0.0729835	99.927	-0.15588	0.13146	0.23572	LAMA2	ENSP00000400365.2:p.(Ala1178Thr)	missense_variant	SNV	rs34505698	uncertain significance	Congenital muscular dystrophy due to partial LAMA2 deficiency, Intellectual disability, LAMA2-related muscular dystrophy, Merosin deficient congenital muscular dystrophy, Muscular dystrophy, limb-girdle, autosomal recessive 23, Muscular dystrophy, limb-girdle, autosomal recessive 23, not provided
	chr19:12579975	["C","G"]	194.1	0.0925829	99.9074	0.13651	0.11512	0.23572	AC010422.6		3_prime_UTR_variant, NMD_transcript_variant	SNV	rs1054757962
	chr12:12126897	["T","C"]	140.01	0.0667827	99.9332	0.16326	0.13769	0.23574	LRP6	ENSP00000261349.4:p.(Gln1369Arg)	missense_variant	SNV	rs149660386	benign	not provided
	chr17:73286005	["G","A"]	61.001	0.0290966	99.9709	-0.24675	0.20811	0.23575	CDC42EP4	ENSP00000338258.3:p.(Arg166Trp)	missense_variant	SNV	rs200093546
	chr19:15452718	["G","C"]	1031.1	0.49182	99.5082	-0.060153	0.050733	0.23575	RASAL3	ENSP00000341905.5:p.(Thr923Arg)	missense_variant	SNV	rs201042593
	chr14:35180737	["A","G"]	43.003	0.0205118	99.9795	-0.29387	0.24785	0.23576	AL121594.3	ENSP00000454657.1:p.(Asn412Ser)	NMD_transcript_variant, missense_variant	SNV	rs148259590	likely pathogenic, pathogenic	Childhood onset sensorineural hearing impairment, Combined oxidative phosphorylation deficiency 54, Perrault syndrome 1
	chr14:35180737	["A","G"]	43.003	0.0205118	99.9795	-0.29387	0.24785	0.23576	KIAA0391	ENSP00000440915.2:p.(Asn412Ser)	missense_variant	SNV	rs148259590	likely pathogenic, pathogenic	Childhood onset sensorineural hearing impairment, Combined oxidative phosphorylation deficiency 54, Perrault syndrome 1
	chr20:45373915	["A","G"]	80.011	0.0381641	99.9618	0.21546	0.18172	0.23576	SYS1-DBNDD2		NMD_transcript_variant, intron_variant	SNV	rs147874701
	chr20:45373915	["A","G"]	80.011	0.0381641	99.9618	0.21546	0.18172	0.23576	TP53TG5	ENSP00000361811.3:p.(Tyr289His)	missense_variant	SNV	rs147874701
	chr1:39335027	["A","T"]	728.05	0.347269	99.6527	-0.071225	0.060073	0.23577	MACF1	ENSP00000455823.1:p.(Arg2850Ser)	missense_variant	SNV	rs80235954
	chr1:180916660	["G","A"]	42	0.0200334	99.98	-0.2976	0.25101	0.23578	KIAA1614	ENSP00000356560.4:p.(Trp186Ter)	stop_gained	SNV	rs371509718
	chr16:70253980	["T","C"]	463.04	0.220863	99.7791	-0.089574	0.075551	0.23578	AARS	ENSP00000261772.7:p.(Lys820Arg)	missense_variant	SNV	rs147319762	likely benign	Charcot-Marie-Tooth disease axonal type 2N, Charcot-Marie-Tooth disease type 2, not provided, not specified
	chr1:202442539	["C","A"]	64.004	0.030529	99.9695	-0.24121	0.20345	0.2358	PPP1R12B	ENSP00000375821.5:p.(Ala545Asp)	missense_variant	SNV	rs763307309
	chr7:149847936	["C","T"]	79.002	0.0376828	99.9623	0.21679	0.18286	0.2358	ZNF862	ENSP00000223210.4:p.(Pro148Leu)	missense_variant	SNV	rs201261199
	chr8:1957697	["C","A"]	157.01	0.0748915	99.9251	-0.15321	0.12923	0.2358	KBTBD11-OT1		3_prime_UTR_variant, NMD_transcript_variant	SNV	rs557754398
	chr2:202113402	["C","A"]	332	0.158359	99.8416	-0.10608	0.089475	0.2358	KIAA2012	ENSP00000419834.2:p.(Ser573Tyr)	missense_variant	SNV	rs536641908
	chr1:202442531	["G","T"]	64.005	0.0305295	99.9695	-0.2412	0.20345	0.23581	PPP1R12B	ENSP00000375821.5:p.(Gln542His)	missense_variant	SNV	rs777007192
	chr1:202442527	["C","T"]	64.006	0.0305299	99.9695	-0.2412	0.20345	0.23582	PPP1R12B	ENSP00000375821.5:p.(Pro541Leu)	missense_variant	SNV	rs777311265
	chr17:78121719	["C","T"]	2005	0.956356	99.0436	0.043261	0.036492	0.23582	TMC6		intron_variant, splice_region_variant	SNV	rs150703149	benign	Epidermodysplasia verruciformis
	chr17:42163742	["A","T"]	161.84	0.0771953	99.9228	0.1523	0.12848	0.23583	KCNH4	ENSP00000264661.2:p.(Ser781Thr)	missense_variant	SNV	rs201371270
	chr2:32251232	["C","T"]	184.01	0.0877701	99.9122	0.1426	0.12029	0.23583	NLRC4	ENSP00000385428.1:p.(Gly211Glu)	missense_variant	SNV	rs34577313	benign	Familial cold autoinflammatory syndrome 4, Periodic fever-infantile enterocolitis-autoinflammatory syndrome
	chr1:202442541	["C","CAA"]	64.007	0.0305304	99.9695	-0.24118	0.20345	0.23584	PPP1R12B	ENSP00000375821.5:p.(Pro546GlnfsTer10)	frameshift_variant	insertion	rs761332858
	chr4:72319883	["C","T"]	175	0.0834725	99.9165	0.14664	0.1237	0.23584	ADAMTS3	ENSP00000286657.4:p.(Val395Ile)	missense_variant	SNV	rs61741624	benign	not provided
	chr13:40559735	["C","T"]	255	0.121631	99.8784	-0.12123	0.10226	0.23584	FOXO1	ENSP00000368880.4:p.(Gly586Ser)	missense_variant	SNV	rs148727582
	chr1:202442530	["A","G"]	64.007	0.0305304	99.9695	-0.24118	0.20345	0.23585	PPP1R12B	ENSP00000375821.5:p.(Gln542Arg)	missense_variant	SNV	rs771533973
	chr13:29025888	["A","G"]	88.03	0.041989	99.958	-0.20543	0.1733	0.23586	MTUS2	ENSP00000483729.1:p.(Lys407Arg)	missense_variant	SNV	rs201582472
	chr9:95449903	["C","T"]	161	0.0767947	99.9232	-0.15189	0.12814	0.23586	PTCH1	ENSP00000332353.6:p.(Gly1163Ser)	missense_variant	SNV	rs113663584	benign, likely benign, uncertain significance	Gorlin syndrome, Hereditary cancer-predisposing syndrome, Holoprosencephaly 7, not provided, not specified
	chr9:77728671	["G","GAA"]	268.97	0.128295	99.8717	0.11696	0.098665	0.23586	GNAQ		intron_variant, splice_region_variant	insertion	rs5898555	benign	not provided, not specified
	chr19:18919802	["G","A"]	1807.1	0.86196	99.138	0.045455	0.038346	0.23586	DDX49	ENSP00000247003.3:p.(Gly21Ser)	missense_variant	SNV	rs139869066
	chr19:18919802	["G","A"]	1807.1	0.86196	99.138	0.045455	0.038346	0.23586	AC002985.1		NMD_transcript_variant, intron_variant	SNV	rs139869066
	chr10:90915574	["A","G"]	57.004	0.0271901	99.9728	-0.25544	0.2155	0.23587	ANKRD1	ENSP00000360762.3:p.(Met273Thr)	missense_variant	SNV	rs183061595	likely benign, uncertain significance	ANKRD1-related dilated cardiomyopathy, not provided
	chr16:47454060	["T","C"]	172.01	0.0820463	99.918	0.1473	0.12427	0.23587	ITFG1	ENSP00000319918.6:p.(Lys127Arg)	missense_variant	SNV	rs141034112
	chr1:158466465	["C","T"]	52	0.0248032	99.9752	-0.26229	0.22128	0.23588	OR10K1	ENSP00000493023.1:p.(Arg302Ter)	stop_gained	SNV	rs573938963
	chr20:45409998	["C","A"]	63.046	0.030072	99.9699	-0.24308	0.20508	0.23589	DBNDD2	ENSP00000361795.3:p.(Thr217Asn)	missense_variant	SNV	rs771844039
	chr11:5544934	["C","G"]	50.001	0.0238497	99.9762	-0.27266	0.23004	0.2359	OR52H1	ENSP00000493308.1:p.(Cys197Ser)	missense_variant	SNV	rs148741585
	chr19:46325556	["C","T"]	111	0.0529454	99.9471	-0.18289	0.15429	0.2359	HIF3A	ENSP00000366898.3:p.(Pro453Ser)	missense_variant	SNV	rs200833709
	chr16:661669	["C","T"]	93	0.0443596	99.9556	0.20001	0.16874	0.23591	WDR90	ENSP00000448122.1:p.(Pro1249Leu)	missense_variant	SNV	rs200058073
	chr1:156864720	["C","T"]	1342	0.640114	99.3599	-0.0536	0.045222	0.23591	NTRK1		intron_variant, splice_region_variant	SNV	rs80026148	benign	Hereditary insensitivity to pain with anhidrosis, not specified
	chr1:202442532	["A","AT"]	64.01	0.0305318	99.9695	-0.24114	0.20345	0.23592	PPP1R12B	ENSP00000375821.5:p.(Thr543IlefsTer19)	frameshift_variant	insertion	rs768280640
	chr1:202442544	["TCC","T"]	64.014	0.0305337	99.9695	-0.24114	0.20345	0.23592	PPP1R12B	ENSP00000375821.5:p.(Ser547TyrfsTer14)	frameshift_variant	deletion	rs765111705
	chr11:5841017	["C","T"]	400.01	0.190799	99.8092	0.096901	0.081756	0.23592	OR52E6	ENSP00000369279.2:p.(Gly298Glu)	missense_variant	SNV	rs149498845
	chr19:43802374	["T","C"]	35.035	0.0167112	99.9833	0.32575	0.27484	0.23593	LYPD5	ENSP00000367185.2:p.(Met3Val)	missense_variant	SNV	rs191381845
	chr1:202442529	["C","T"]	64.008	0.0305309	99.9695	-0.24114	0.20345	0.23593	PPP1R12B	ENSP00000375821.5:p.(Gln542Ter)	stop_gained	SNV	rs746506548
	chr6:30186292	["C","T"]	117.01	0.0558121	99.9442	0.177	0.14933	0.23593	TRIM26	ENSP00000391879.1:p.(Gly402Ser)	missense_variant	SNV	rs143522791
	chr8:143575012	["G","A"]	196	0.0934891	99.9065	0.13812	0.11654	0.23593	NAPRT	ENSP00000341136.3:p.(Arg510Trp)	missense_variant	SNV	rs199590650
	chr18:58579218	["C","T"]	589.03	0.280959	99.719	-0.079422	0.06701	0.23593	ALPK2	ENSP00000354991.3:p.(Val520Met)	missense_variant	SNV	rs139025977
	chr15:42292901	["A","G"]	1533	0.731219	99.2688	0.049496	0.04176	0.23593	GANC	ENSP00000326227.8:p.(Ile166Val)	missense_variant	SNV	rs16973015	benign	not provided
	chr4:107660076	["T","C"]	238.01	0.113527	99.8865	-0.12488	0.10536	0.23594	PAPSS1		intron_variant, splice_region_variant	SNV	rs78205830
	chr22:45523185	["G","A"]	40.002	0.0190804	99.9809	0.30459	0.257	0.23595	FBLN1	ENSP00000385521.3:p.(Ala94Thr)	missense_variant	SNV	rs370899691
	chr5:140796804	["G","T"]	170	0.0810875	99.9189	-0.14781	0.12471	0.23595	PCDHA2	ENSP00000431748.1:p.(Gly614Cys)	missense_variant	SNV	rs143010081
	chr17:28326675	["A","G"]	48.002	0.0228963	99.9771	0.27796	0.23454	0.23596	TMEM97	ENSP00000226230.6:p.(His138Arg)	missense_variant	SNV	rs141535226
	chr15:59163200	["C","T"]	51.002	0.0243272	99.9757	-0.2698	0.22766	0.23596	MYO1E	ENSP00000288235.4:p.(Glu862Lys)	missense_variant	SNV	rs149677309	uncertain significance	not provided
	chr20:62911441	["C","T"]	48	0.0228953	99.9771	-0.27821	0.23476	0.23597	DIDO1	ENSP00000266070.4:p.(Gly58Ser)	missense_variant	SNV	rs150124990
	chr17:17213431	["C","T"]	122	0.0581922	99.9418	0.17443	0.14718	0.23597	AC055811.2		NMD_transcript_variant, intron_variant	SNV	rs541003301	uncertain significance	Familial spontaneous pneumothorax, Multiple fibrofolliculomas
	chr17:3679656	["G","A"]	452	0.215597	99.7844	-0.090971	0.076762	0.23598	P2RX5	ENSP00000467707.1:p.(Ala397Val)	missense_variant	SNV	rs150253374
	chr17:3679656	["G","A"]	452	0.215597	99.7844	-0.090971	0.076762	0.23598	P2RX5-TAX1BP3	ENSP00000455681.1:p.(Ala398Val)	NMD_transcript_variant, missense_variant	SNV	rs150253374
	chr1:116120945	["G","A"]	38.001	0.0181259	99.9819	0.3124	0.26361	0.23599	MAB21L3	ENSP00000358512.3:p.(Arg21His)	missense_variant	SNV	rs148108804
	chr17:8340086	["G","A"]	51.001	0.0243267	99.9757	-0.26964	0.22753	0.23599	ODF4	ENSP00000331086.2:p.(Arg12Lys)	missense_variant	SNV	rs148281710
	chr20:33757316	["G","A"]	54.001	0.0257577	99.9742	0.26229	0.22133	0.23599	ZNF341	ENSP00000364346.1:p.(Ala304Thr)	missense_variant	SNV	rs201763709	uncertain significance	Hyper-IgE recurrent infection syndrome 3, autosomal recessive, not provided
	chr3:49795205	["G","A"]	203	0.096828	99.9032	0.13629	0.11501	0.23599	CDHR4	ENSP00000391409.2:p.(Ala341Val)	missense_variant	SNV	rs199563174
	chr11:48325380	["G","A"]	218.01	0.103988	99.896	-0.13037	0.11001	0.23599	OR4C3	ENSP00000493096.1:p.(Arg147His)	missense_variant	SNV	rs80285195
	chr12:12477809	["C","T"]	267.02	0.127365	99.8726	0.11804	0.099603	0.23599	DUSP16	ENSP00000298573.5:p.(Cys341Tyr)	missense_variant	SNV	rs138331584
	chr21:14381316	["C","T"]	37.001	0.0176489	99.9824	-0.31662	0.26718	0.236	HSPA13	ENSP00000285667.3:p.(Val85Ile)	missense_variant	SNV	rs140867763
	chr20:18316692	["G","A"]	44	0.0209874	99.979	-0.29028	0.24496	0.23602	ZNF133	ENSP00000439427.2:p.(Gly627Asp)	missense_variant	SNV	rs374733106
	chr19:48297044	["C","T"]	90	0.0429287	99.9571	0.20332	0.17158	0.23603	CCDC114	ENSP00000318429.7:p.(Val649Ile)	missense_variant	SNV	rs144128773	likely benign	Primary ciliary dyskinesia
	chr2:112724887	["C","T"]	38.001	0.0181259	99.9819	-0.31245	0.26368	0.23604	NT5DC4	ENSP00000330247.4:p.(Thr273Met)	missense_variant, splice_region_variant	SNV	rs755962172
	chr9:15460077	["TTTAA","T"]	52.006	0.0248061	99.9752	0.26703	0.22535	0.23604	SNAPC3		3_prime_UTR_variant, NMD_transcript_variant	deletion	rs764764644
	chr19:6534750	["G","A"]	234	0.111615	99.8884	-0.12603	0.10636	0.23604	TNFSF9	ENSP00000245817.2:p.(Arg150Gln)	missense_variant	SNV	rs112025865
	chr1:12262024	["A","G"]	97.001	0.0462681	99.9537	0.19556	0.16504	0.23605	VPS13D	ENSP00000478104.1:p.(Lys513Arg)	missense_variant	SNV	rs140107975	uncertain significance	not provided
	chr17:3941659	["G","A"]	66	0.031481	99.9685	-0.23715	0.20015	0.23606	ATP2A3		intron_variant, splice_region_variant	SNV	rs367924459
	chr10:88596315	["G","C"]	284.13	0.135526	99.8645	-0.11452	0.09665	0.23606	LIPJ	ENSP00000361007.3:p.(Glu159Gln)	missense_variant	SNV	rs74736825
	chr10:26026528	["G","C"]	412.01	0.196523	99.8035	-0.094801	0.080009	0.23606	MYO3A	ENSP00000265944.4:p.(Ala317Pro)	missense_variant	SNV	rs61731652	benign, likely benign, uncertain significance	Autosomal recessive nonsyndromic hearing loss 30, not provided, not specified
	chr8:73421441	["T","A"]	754.03	0.359661	99.6403	0.070229	0.059269	0.23606	STAU2	ENSP00000428756.1:p.(Lys548Asn)	missense_variant	SNV	rs145759808
	chr11:94544182	["GAGA","G"]	52	0.0248032	99.9752	0.26748	0.22574	0.23607	FUT4	ENSP00000351602.2:p.(Lys18del)	inframe_deletion	deletion	rs781282118
	chr14:58138917	["C","T"]	114	0.0543763	99.9456	-0.18069	0.1525	0.23607	ARMH4	ENSP00000267485.7:p.(Ala148Thr)	missense_variant	SNV	rs115307763
	chr9:84280049	["C","T"]	173	0.0825185	99.9175	-0.1469	0.12398	0.23608	SLC28A3	ENSP00000365413.4:p.(Arg585His)	missense_variant	SNV	rs11568398
	chr2:165770685	["G","A"]	31	0.0147865	99.9852	0.34587	0.29191	0.23609	GALNT3	ENSP00000376465.3:p.(Arg6Ter)	stop_gained	SNV	rs376963628	pathogenic	Tumoral calcinosis, hyperphosphatemic, familial, 1, not provided
	chr21:31120537	["C","T"]	43	0.0205104	99.9795	0.29359	0.2478	0.23609	TIAM1	ENSP00000286827.3:p.(Arg1536Gln)	missense_variant	SNV	rs200787648
	chr4:78450162	["C","T"]	47	0.0224183	99.9776	0.28104	0.2372	0.23609	FRAS1	ENSP00000422834.2:p.(Arg2096Cys)	missense_variant	SNV	rs193229946	uncertain significance	Fraser syndrome 1, not provided
	chr15:41867050	["C","T"]	72	0.034343	99.9657	0.22691	0.19152	0.23609	SPTBN5	ENSP00000317790.6:p.(Arg2130His)	missense_variant	SNV	rs577117420
	chr2:112001214	["G","A"]	1109	0.528977	99.471	-0.058471	0.049351	0.2361	MERTK	ENSP00000295408.4:p.(Glu540Lys)	missense_variant	SNV	rs113485015	benign, uncertain significance	Retinitis pigmentosa, not provided
	chr1:228304485	["C","T"]	37.002	0.0176494	99.9824	-0.31666	0.26727	0.23611	OBSCN	ENSP00000455507.2:p.(Arg4729Cys)	missense_variant	SNV	rs74142694
	chr5:181260516	["C","T"]	38.001	0.0181259	99.9819	0.3125	0.26376	0.23611	TRIM52	ENSP00000483005.1:p.(Asp100Asn)	missense_variant	SNV	rs142657741
	chr2:166251835	["C","A"]	99.002	0.0472225	99.9528	-0.19355	0.16336	0.23612	SCN9A	ENSP00000304748.7:p.(Leu1134Phe)	missense_variant	SNV	rs200160858	benign, likely benign, uncertain significance, not provided	Channelopathy-associated congenital insensitivity to pain, autosomal recessive, Channelopathy-associated congenital insensitivity to pain, autosomal recessive, Generalized epilepsy with febrile seizures plus, type 7, Neuropathy, hereditary sensory and autonomic, type 2A, Neuropathy, hereditary sensory and autonomic, type 2A, Paroxysmal extreme pain disorder, Paroxysmal extreme pain disorder, Primary erythromelalgia, Primary erythromelalgia, not specified
	chr19:40991441	["A","G"]	607.05	0.289554	99.7104	-0.078	0.065836	0.23612	CYP2B6	ENSP00000324648.2:p.(Met46Val)	missense_variant	SNV	rs35303484
	chr13:113325581	["G","A"]	58.001	0.0276656	99.9723	-0.25302	0.21357	0.23614	GRTP1	ENSP00000364579.4:p.(Pro334Leu)	missense_variant	SNV	rs534566350
	chr1:151523533	["A","C"]	106.01	0.0505652	99.9494	-0.18716	0.15798	0.23614	CGN	ENSP00000271636.7:p.(Lys414Gln)	missense_variant	SNV	rs145912252
	chr6:160143645	["G","A"]	375	0.17887	99.8211	-0.098645	0.083268	0.23615	SLC22A1	ENSP00000355930.4:p.(Val461Ile)	missense_variant	SNV	rs34295611
	chr8:36833591	["T","C"]	269.04	0.128328	99.8717	-0.11753	0.099215	0.23616	KCNU1	ENSP00000382770.3:p.(Cys382Arg)	missense_variant	SNV	rs186130705
	chr7:151345361	["G","T"]	1787.1	0.852421	99.1476	0.045796	0.038658	0.23617	NUB1	ENSP00000454264.1:p.(Lys28Asn)	missense_variant	SNV	rs61734185	benign	not provided
	chr13:24306988	["A","C"]	94.002	0.0448376	99.9552	0.19889	0.1679	0.23618	AL359736.1		NMD_transcript_variant, intron_variant	SNV	rs573347921
	chr12:109246239	["G","A"]	223	0.106368	99.8936	-0.12941	0.10924	0.23619	ACACB	ENSP00000341044.7:p.(Val1788Met)	missense_variant	SNV	rs143901792	uncertain significance	not provided
	chr12:49490690	["A","G"]	653.04	0.311491	99.6885	0.075605	0.063825	0.23619	SPATS2	ENSP00000448228.1:p.(Ser75Gly)	missense_variant	SNV	rs142230440
	chr9:135882892	["C","T"]	787	0.375388	99.6246	-0.068628	0.057935	0.23619	CAMSAP1	ENSP00000386420.3:p.(Arg116Gln)	missense_variant	SNV	rs187172909	likely benign	not provided
	chr8:24917642	["C","A"]	434.02	0.207021	99.793	0.09284	0.078376	0.2362	NEFM	ENSP00000221166.5:p.(Ala596Asp)	missense_variant	SNV	rs146894728	benign	not provided
	chr3:123725964	["C","T"]	42.001	0.0200339	99.98	-0.29714	0.25085	0.23621	MYLK	ENSP00000353452.3:p.(Arg544Gln)	missense_variant	SNV	rs146724203	likely benign	Aortic aneurysm, familial thoracic 7, not provided, not specified
	chr17:4817207	["C","T"]	50	0.0238493	99.9762	0.2722	0.2298	0.23621	PLD2	ENSP00000263088.5:p.(Thr588Met)	missense_variant	SNV	rs763604161
	chr1:109750764	["C","T"]	162	0.0772716	99.9227	0.15075	0.12727	0.23621	EPS8L3	ENSP00000358820.3:p.(Gly557Arg)	missense_variant	SNV	rs148185176	likely benign	not provided
	chr6:136239689	["G","C"]	482.03	0.229921	99.7701	-0.088149	0.074418	0.23621	MTFR2	ENSP00000407010.2:p.(Pro216Ala)	missense_variant	SNV	rs74370473
	chr19:4839502	["T","A"]	233.01	0.111142	99.8889	0.12676	0.10701	0.23622	PLIN3	ENSP00000221957.3:p.(Asp332Val)	missense_variant	SNV	rs34402881
	chr7:75024665	["G","C"]	65	0.0310041	99.969	0.23898	0.20176	0.23623	CASTOR2	ENSP00000484732.1:p.(Ser319Thr)	missense_variant	SNV	rs1038124238
	chr20:63960065	["C","G"]	128	0.0610541	99.9389	0.17021	0.14371	0.23623	ZNF512B	ENSP00000358904.1:p.(Lys834Asn)	missense_variant	SNV	rs141233647
	chr3:132039525	["C","T"]	258	0.123062	99.8769	0.11952	0.1009	0.23623	CPNE4		5_prime_UTR_variant, splice_region_variant	SNV	rs568768661
	chr6:149456778	["G","T"]	543	0.259003	99.741	0.082786	0.069894	0.23623	ZC3H12D	ENSP00000386616.3:p.(Gln190Lys)	missense_variant	SNV	rs200917878
	chr4:69940044	["G","A"]	75.089	0.0358164	99.9642	-0.22226	0.18765	0.23624	CSN1S1	ENST00000246891.8:c.300G>A(p.(Ala100=))	splice_region_variant, synonymous_variant	SNV	rs184011041
	chr6:97186599	["C","G"]	36	0.0171715	99.9828	-0.32076	0.27083	0.23627	MMS22L	ENSP00000275053.4:p.(Ala711Pro)	missense_variant	SNV	rs146321274
	chr7:25136496	["T","C"]	120	0.0572383	99.9428	0.1743	0.14717	0.23627	C7orf31	ENSP00000386604.1:p.(Thr417Ala)	missense_variant	SNV	rs145041453
	chr22:32358168	["C","G"]	87	0.0414977	99.9585	0.20639	0.17426	0.23628	RFPL3	ENSP00000249007.4:p.(Leu33Val)	missense_variant	SNV	rs149824225
	chr16:71570381	["A","G"]	136	0.06487	99.9351	-0.16539	0.13965	0.23629	TAT	ENSP00000348234.4:p.(Val310Ala)	missense_variant	SNV	rs143213566	likely benign	Tyrosinemia type II
	chr6:41030484	["A","G"]	126.02	0.0601097	99.9399	-0.17153	0.14483	0.2363	UNC5CL	ENSP00000244565.3:p.(Phe413Ser)	missense_variant	SNV	rs200374920
	chr7:129458775	["G","A"]	183.01	0.0872931	99.9127	-0.14279	0.12058	0.23631	STRIP2	ENST00000249344.6:c.1338G>A(p.(Gly446=))	splice_region_variant, synonymous_variant	SNV	rs114741906
	chr4:75810531	["G","C"]	393.01	0.18746	99.8125	-0.097264	0.082133	0.23632	USO1	ENSP00000264904.7:p.(Glu870Gln)	missense_variant	SNV	rs41282395
	chr19:3599853	["A","T"]	55.009	0.0262385	99.9738	-0.25949	0.21912	0.23633	TBXA2R	ENSP00000364336.3:p.(Leu261His)	missense_variant	SNV	rs200638504
	chr21:42256511	["C","T"]	50	0.0238493	99.9762	0.27215	0.22982	0.23635	ABCG1	ENSP00000381464.1:p.(Arg94Cys)	missense_variant	SNV	rs753860376
	chr12:66392391	["A","C"]	435.06	0.207517	99.7925	-0.092475	0.078093	0.23635	GRIP1	ENSP00000352780.4:p.(Met794Arg)	missense_variant	SNV	rs144494437	likely benign, uncertain significance	Fraser syndrome 3, Intellectual disability, not provided, not specified
	chr12:101396375	["G","A"]	374.01	0.178397	99.8216	0.099914	0.084377	0.23636	ARL1	ENSP00000448912.1:p.(Pro180Leu)	missense_variant	SNV	rs116437821
	chr1:175080386	["T","A"]	384.05	0.183186	99.8168	-0.098961	0.083573	0.23636	TNN	ENSP00000239462.4:p.(Asn336Lys)	missense_variant	SNV	rs116503116
	chr1:86560334	["A","C"]	60.002	0.0286201	99.9714	-0.24868	0.21001	0.23637	CLCA4	ENSP00000359594.3:p.(Lys142Gln)	missense_variant	SNV	rs201840590
	chr11:10580521	["C","T"]	63.01	0.0300549	99.9699	-0.24245	0.20475	0.23637	MRVI1	ENSP00000412130.2:p.(Ser810Asn)	missense_variant	SNV	rs185647729
	chr6:116121343	["C","T"]	81.015	0.038643	99.9614	0.21387	0.18061	0.23637	COL10A1	ENSP00000243222.4:p.(Arg258Gln)	missense_variant	SNV	rs144479322	benign, likely benign	Metaphyseal chondrodysplasia, Schmid type, not provided
	chr16:3666024	["A","T"]	1238	0.590508	99.4095	-0.054563	0.046078	0.23637	TRAP1	ENSP00000246957.5:p.(Tyr444Asn)	missense_variant	SNV	rs61756351	benign, likely benign	not provided
	chr7:12369620	["C","T"]	49.001	0.0233728	99.9766	-0.27502	0.23227	0.23638	VWDE	ENSP00000275358.3:p.(Gly896Ser)	missense_variant	SNV	rs372385330
	chr3:113283560	["G","A"]	60.005	0.0286215	99.9714	-0.24852	0.20989	0.23639	BOC	ENSP00000273395.4:p.(Val862Ile)	missense_variant	SNV	rs148702312
	chr2:74396325	["CTCATTCAT","C"]	269.08	0.128347	99.8717	0.11803	0.099681	0.23639	AC005041.1		3_prime_UTR_variant, NMD_transcript_variant	deletion	rs748159338
	chr21:44405916	["C","T"]	530	0.252802	99.7472	-0.083829	0.070798	0.23639	TRPM2	ENSP00000381026.2:p.(Ala890Val)	missense_variant	SNV	rs34601320
	chr3:38793970	["C","A"]	551.01	0.262824	99.7372	0.082089	0.069328	0.23639	SCN10A	ENSP00000390600.2:p.(Arg14Leu)	missense_variant	SNV	rs141207048	likely benign	Brugada syndrome, Brugada syndrome 1, Episodic pain syndrome, familial, 2, not provided
	chr10:96949000	["A","G"]	460.03	0.219428	99.7806	-0.090248	0.07622	0.2364	LCOR		intron_variant, splice_region_variant	SNV	rs114052212
	chr5:138185552	["A","G"]	399.02	0.190327	99.8097	-0.096597	0.081585	0.23641	KIF20A	ENSP00000378356.3:p.(Gln656Arg)	missense_variant	SNV	rs142562832	likely benign	not provided
	chr15:25781164	["C","T"]	129	0.0615311	99.9385	-0.16946	0.14313	0.23642	ATP10A	ENSP00000349325.6:p.(Arg170His)	missense_variant	SNV	rs146522541
	chr4:105686844	["A","G"]	186.02	0.0887288	99.9113	0.14175	0.11972	0.23642	INTS12		intron_variant, splice_region_variant	SNV	rs199536680
	chr15:89218967	["T","G"]	298.01	0.142146	99.8579	-0.11214	0.094713	0.23643	RLBP1	ENSP00000268125.5:p.(Glu3Asp)	missense_variant	SNV	rs146844731	likely benign, uncertain significance	not provided, not specified
	chr2:207753585	["T","C"]	53.004	0.0252821	99.9747	0.2643	0.22324	0.23645	CCNYL1		intron_variant, splice_region_variant	SNV	rs150227459
	chr19:39658545	["C","T"]	54	0.0257572	99.9742	-0.262	0.2213	0.23646	LGALS16	ENSP00000375904.2:p.(Arg60Cys)	missense_variant	SNV	rs762993816
	chr12:70566708	["CAG","C"]	623.01	0.297167	99.7028	-0.077402	0.06538	0.23646	PTPRB		intron_variant, splice_region_variant	deletion	rs371169458
	chr1:176206953	["G","C"]	83.002	0.0395907	99.9604	0.21119	0.17839	0.23647	COP1	ENSP00000356641.3:p.(Ser9Trp)	missense_variant	SNV	rs868382148
	chr15:74722484	["C","T"]	38.004	0.0181274	99.9819	-0.31205	0.2636	0.23648	CYP1A1	ENSP00000369050.3:p.(Arg205Gln)	missense_variant	SNV	rs199734551
	chr16:70258044	["G","T"]	171	0.0815645	99.9184	-0.14761	0.12469	0.23648	AARS	ENSP00000261772.7:p.(Phe722Leu)	missense_variant	SNV	rs115882953	likely benign, uncertain significance	Charcot-Marie-Tooth disease type 2, not provided
	chr1:100484404	["A","G"]	133.02	0.0634486	99.9366	-0.16686	0.14095	0.23649	CDC14A	ENSP00000336739.3:p.(Ile364Val)	missense_variant	SNV	rs140849467	benign, likely benign	not provided
	chr5:52944945	["A","G"]	560.06	0.26714	99.7329	0.081414	0.068773	0.23649	ITGA1	ENST00000282588.6:c.3288A>G(p.(Ser1096=))	splice_region_variant, synonymous_variant	SNV	rs143105379	benign	not provided
	chr7:107710095	["G","T"]	39.001	0.0186029	99.9814	-0.30819	0.26034	0.2365	SLC26A4	ENSP00000265715.3:p.(Asp711Tyr)	missense_variant	SNV	rs145805875
	chr12:98626307	["C","T"]	108	0.0515144	99.9485	0.18546	0.15667	0.2365	IKBIP	ENSP00000299157.4:p.(Glu253Lys)	missense_variant	SNV	rs78772002
	chr16:22266862	["G","A"]	54.001	0.0257577	99.9742	-0.26178	0.22114	0.23651	EEF2K	ENSP00000263026.5:p.(Asp584Asn)	missense_variant	SNV	rs148449057
	chr20:20052528	["G","A"]	65.001	0.0310045	99.969	-0.23885	0.20178	0.23651	CRNKL1	ENSP00000366557.2:p.(His100Tyr)	missense_variant	SNV	rs150473222
	chr17:75239042	["G","A"]	223.01	0.106373	99.8936	-0.12895	0.10893	0.23651	GGA3	ENSP00000438085.2:p.(Arg608Cys)	missense_variant	SNV	rs145396768
	chr3:172754610	["C","T"]	327.03	0.155989	99.844	-0.10679	0.090209	0.23651	ECT2	ENSP00000376457.3:p.(Thr27Ile)	missense_variant	SNV	rs142626979
	chr12:109264361	["G","A"]	491.02	0.234209	99.7658	-0.086796	0.073321	0.23651	ACACB	ENSP00000341044.7:p.(Arg2306Gln)	missense_variant	SNV	rs149917930	benign	not provided
	chr6:98875474	["TCA","T"]	50	0.0238493	99.9762	-0.27201	0.22979	0.23652	FBXL4	ENSP00000358247.1:p.(Cys547Ter)	stop_gained	deletion	rs765882664	pathogenic	Mitochondrial DNA depletion syndrome 13, not provided
	chr1:185909500	["A","G"]	492.06	0.234705	99.7653	0.086673	0.073221	0.23653	HMCN1	ENSP00000271588.4:p.(Asn262Ser)	missense_variant	SNV	rs60502467	likely benign	Age related macular degeneration 1, not provided
	chr6:32366159	["A","G"]	1825.1	0.870546	99.1295	-0.045376	0.038334	0.23654	C6orf10		intron_variant, splice_region_variant	SNV	rs73397001
	chr11:63996525	["C","T"]	34	0.0162175	99.9838	-0.32998	0.27879	0.23656	OTUB1		intron_variant, splice_region_variant	SNV	rs200828019
	chr22:41436985	["C","T"]	39	0.0186024	99.9814	0.30818	0.26037	0.23656	TOB2	ENSP00000331305.3:p.(Gly121Ser)	missense_variant	SNV	rs150938078
	chr19:2278817	["C","T"]	40	0.0190794	99.9809	0.30432	0.25711	0.23656	PEAK3	ENSP00000345102.3:p.(Asp127Asn)	missense_variant	SNV	rs184271660
	chr19:2278817	["C","T"]	40	0.0190794	99.9809	0.30432	0.25711	0.23656	AC005258.1		NMD_transcript_variant, intron_variant	SNV	rs184271660
	chr12:27762766	["C","T"]	309.03	0.147403	99.8526	-0.10818	0.091395	0.23656	MANSC4	ENSP00000370673.3:p.(Arg332His)	missense_variant	SNV	rs146148354
	chr2:69961130	["C","T"]	56	0.0267112	99.9733	0.2572	0.2173	0.23657	ASPRV1	ENSP00000315383.4:p.(Val187Ile)	missense_variant	SNV	rs371446435
	chr12:109460718	["C","T"]	102	0.0486525	99.9513	0.19087	0.16126	0.23657	KCTD10	ENSP00000228495.6:p.(Arg102His)	missense_variant	SNV	rs138293973
	chr18:22200698	["C","G"]	55	0.0262342	99.9738	0.25943	0.21919	0.23658	GATA6	ENSP00000269216.3:p.(Pro555Ala)	missense_variant	SNV	rs146243018	likely benign, uncertain significance	Atrioventricular septal defect 5, not provided
	chr12:49330445	["C","T"]	70.004	0.0333909	99.9666	0.23045	0.1947	0.23658	TROAP	ENSP00000447509.1:p.(Pro534Ser)	missense_variant	SNV	rs150684917
	chr7:12370103	["G","A"]	79.001	0.0376823	99.9623	0.21661	0.18301	0.23658	VWDE	ENSP00000275358.3:p.(Arg735Trp)	missense_variant	SNV	rs564532565
	chr19:57909000	["G","A"]	101.79	0.0485523	99.9514	0.19153	0.16183	0.23659	AC010326.2		NMD_transcript_variant, intron_variant	SNV	rs140273527
	chr8:86643780	["AG","A"]	435.03	0.207503	99.7925	-0.09243	0.078096	0.2366	CNGB3	ENSP00000316605.5:p.(Thr383IlefsTer13)	frameshift_variant	deletion	rs397515360	uncertain significance, likely pathogenic, pathogenic	Abnormality of the eye, Achromatopsia, Achromatopsia 3, CNGB3-Related Disorders, Cone-rod dystrophy, Leber congenital amaurosis, Retinal dystrophy, Retinitis pigmentosa, Stargardt Disease, Recessive, not provided
	chr22:43173832	["G","A"]	23	0.0109707	99.989	0.4014	0.33916	0.23661	TTLL12		intron_variant, splice_region_variant	SNV	rs149759832
	chr1:169560574	["G","A"]	40	0.0190794	99.9809	0.2969	0.25087	0.23662	F5	ENSP00000356771.3:p.(Pro189Leu)	missense_variant	SNV	rs141800405	uncertain significance	Budd-Chiari syndrome, Factor V deficiency
	chr14:71709623	["G","T"]	73.001	0.0348204	99.9652	0.22541	0.19046	0.23662	SIPA1L1	ENSP00000450832.1:p.(Glu1410Asp)	missense_variant	SNV	rs137955494
	chr15:75360566	["T","A"]	497.02	0.237071	99.7629	-0.086522	0.073108	0.23662	MAN2C1	ENSP00000457788.1:p.(Gln528Leu)	missense_variant, splice_region_variant	SNV	rs143478022
	chr7:44582184	["G","A"]	763.01	0.363945	99.6361	-0.069964	0.059116	0.23662	TMED4	ENSP00000404042.2:p.(Pro8Leu)	missense_variant	SNV	rs114056245
	chr11:46603900	["G","A"]	87.002	0.0414987	99.9585	0.20622	0.17426	0.23663	HARBI1	ENSP00000317743.3:p.(Ser227Phe)	missense_variant	SNV	rs201053799
	chr14:104941452	["T","C"]	101.01	0.0481803	99.9518	-0.18979	0.16037	0.23663	AHNAK2	ENSP00000353114.4:p.(Ile4667Val)	missense_variant	SNV	rs202153346
	chr1:168542093	["C","T"]	120.12	0.0572955	99.9427	0.17471	0.14763	0.23664	XCL2	ENSP00000356793.2:p.(Val26Ile)	missense_variant	SNV	rs142896007
	chr5:132644482	["A","G"]	285.09	0.135984	99.864	-0.11462	0.096853	0.23665	AC116366.3		3_prime_UTR_variant, NMD_transcript_variant	SNV	rs146790944
	chr17:45398008	["C","T"]	40	0.0190794	99.9809	-0.30412	0.25699	0.23667	ARHGAP27	ENSP00000403323.1:p.(Asp595Asn)	missense_variant	SNV	rs150663614
	chr6:50840212	["G","T"]	78.003	0.0372063	99.9628	0.21786	0.18411	0.23667	TFAP2B	ENSP00000377265.2:p.(Ala333Ser)	missense_variant	SNV	rs140210899	likely benign	not provided
	chr20:62812597	["C","T"]	255.01	0.121636	99.8784	-0.1205	0.10183	0.23667	OGFR	ENSP00000290291.6:p.(Arg328Trp)	missense_variant	SNV	rs200386552
	chr5:148136985	["C","T"]	28.001	0.0133561	99.9866	-0.36337	0.30707	0.23668	SPINK5	ENST00000256084.7:c.3189C>T(p.(Asp1063=))	splice_region_variant, synonymous_variant	SNV	rs200751535	likely benign	Netherton syndrome, not specified
	chr2:195895104	["C","T"]	63.001	0.0300506	99.9699	-0.24227	0.20474	0.23668	DNAH7	ENSP00000311273.6:p.(Glu1590Lys)	missense_variant	SNV	rs200943729
	chr16:87412060	["GCCA","G"]	172.01	0.0820463	99.918	-0.14673	0.124	0.23668	ZCCHC14	ENSP00000268616.4:p.(Gly751del)	inframe_deletion	deletion	rs773705108
	chr14:31403058	["C","T"]	289.02	0.137858	99.8621	0.11327	0.095726	0.23669	AL139353.1		NMD_transcript_variant, intron_variant	SNV	rs185568163
	chr19:56027075	["C","T"]	393	0.187455	99.8125	0.096469	0.081524	0.23669	NLRP5	ENSP00000375063.3:p.(Thr281Met)	missense_variant	SNV	rs45627733	likely benign	not provided
	chr5:119506836	["C","T"]	40.002	0.0190804	99.9809	-0.30444	0.25728	0.2367	HSD17B4	ENSP00000420914.1:p.(Ala452Val)	missense_variant	SNV	rs28943590	benign, likely benign, uncertain significance	Bifunctional peroxisomal enzyme deficiency, Perrault syndrome, not provided, not specified
	chr7:128878686	["C","T"]	90	0.0429287	99.9571	-0.20305	0.1716	0.2367	KCP	ENSP00000479679.1:p.(Val1395Ile)	missense_variant	SNV	rs376572065
	chr2:166406584	["G","T"]	95	0.0453136	99.9547	-0.19552	0.16523	0.2367	SCN7A	ENSP00000478562.1:p.(Leu1349Ile)	missense_variant	SNV	rs368257278
	chr11:124397236	["A","G"]	69.459	0.0331309	99.9669	-0.22846	0.19308	0.23671	OR8B3	ENSP00000493120.1:p.(Met39Thr)	missense_variant	SNV	rs143831572
	chr19:16572371	["C","A"]	150.07	0.0715812	99.9284	-0.15712	0.13279	0.23671	AC008764.1		NMD_transcript_variant, intron_variant	SNV	rs1036475652
	chr22:23182199	["C","G"]	163	0.0777486	99.9223	-0.14978	0.12658	0.23671	BCR	ENSP00000303507.8:p.(Ile413Met)	missense_variant	SNV	rs56321828	likely benign	not provided
	chr10:5099450	["G","A"]	192	0.0915812	99.9084	-0.13938	0.1178	0.23672	AKR1C3		splice_donor_variant	SNV	rs147205859
	chr13:61412618	["G","A"]	74.004	0.0352988	99.9647	0.2211	0.18686	0.23673	AL592490.1	ENSP00000386653.1:p.(Pro494Leu)	missense_variant	SNV	rs146738991
	chr13:61412618	["G","A"]	74.004	0.0352988	99.9647	0.2211	0.18686	0.23673	PCDH20	ENSP00000387250.3:p.(Pro494Leu)	missense_variant	SNV	rs146738991
	chr10:44982648	["G","A"]	99	0.0472216	99.9528	0.1933	0.16337	0.23673	RASSF4	ENSP00000339692.4:p.(Arg89Gln)	missense_variant	SNV	rs145855403
	chr19:50792238	["C","T"]	135	0.064393	99.9356	-0.16589	0.1402	0.23673	ACP4		intron_variant, splice_region_variant	SNV	rs377747108	benign	not provided
	chr6:31356784	["A","G"]	170.25	0.0812068	99.9188	-0.14784	0.12495	0.23675	HLA-B	ENSP00000399168.2:p.(Tyr83His)	missense_variant	SNV	rs41556614
	chr19:43261935	["C","A"]	224.02	0.106854	99.8931	-0.12695	0.1073	0.23675	PSG9	ENSP00000270077.3:p.(Ala212Ser)	missense_variant	SNV	rs150423600
	chr12:122208011	["C","T"]	251	0.119723	99.8803	0.12146	0.10265	0.23675	AC048338.1		3_prime_UTR_variant, NMD_transcript_variant	SNV	rs569847833
	chr3:101665242	["T","A"]	262.18	0.125056	99.8749	-0.11893	0.10052	0.23675	ZBTB11	ENSP00000326200.4:p.(Ser449Cys)	missense_variant	SNV	rs151249814
	chr12:94650385	["A","C"]	207750	99.0937	0.906272	0.04423	0.037383	0.23675	TMCC3	ENSP00000261226.4:p.(Tyr16Asp)	missense_variant	SNV	rs1274523
	chr1:65601427	["G","A"]	91.003	0.0434071	99.9566	0.2016	0.1704	0.23676	LEPR	ENSP00000330393.6:p.(Val344Ile)	missense_variant	SNV	rs145668112	uncertain significance	Obesity due to leptin receptor gene deficiency
	chr17:81550947	["C","T"]	140	0.066778	99.9332	-0.1626	0.13743	0.23676	FAAP100	ENSP00000333283.8:p.(Gly183Arg)	missense_variant	SNV	rs139297537
	chr17:6080699	["G","A"]	58.001	0.0276656	99.9723	-0.25258	0.21349	0.23677	WSCD1	ENSP00000460825.1:p.(Arg14Gln)	missense_variant	SNV	rs148296936
	chr14:94624580	["G","A"]	98.006	0.0467474	99.9533	-0.19432	0.16425	0.23678	AL049839.2		3_prime_UTR_variant, NMD_transcript_variant	SNV	rs141611896
	chr9:4662329	["CCT","C"]	142	0.0677319	99.9323	-0.16149	0.1365	0.23678	SPATA6L		NMD_transcript_variant, intron_variant	deletion	rs747898880
	chr5:155015168	["C","T"]	240	0.114477	99.8855	0.12424	0.10501	0.23678	KIF4B	ENSP00000387875.3:p.(Leu437Phe)	missense_variant	SNV	rs199788491
	chr6:2836226	["G","A"]	117.01	0.0558121	99.9442	0.17782	0.1503	0.23679	SERPINB1	ENSP00000370115.5:p.(Ser150Leu)	missense_variant	SNV	rs140716564
	chr22:19718722	["T","TG"]	277.25	0.132244	99.8678	-0.11575	0.097847	0.23681	45540		5_prime_UTR_variant, NMD_transcript_variant	insertion	rs371577180
	chr19:40394979	["C","T"]	453.06	0.216103	99.7839	-0.090368	0.076388	0.23681	PRX	ENSP00000326018.6:p.(Gly1125Ser)	missense_variant	SNV	rs148939995	benign, likely benign, uncertain significance	Charcot-Marie-Tooth disease, Charcot-Marie-Tooth disease type 4, Charcot-Marie-Tooth disease type 4F, Toe walking, not provided, not specified
	chr3:195867370	["C","G"]	875.03	0.417377	99.5826	0.065711	0.055545	0.23681	TNK2	ENSP00000371341.2:p.(Lys1039Asn)	missense_variant	SNV	rs201293924	benign	not provided
	chr1:34761363	["G","A"]	44.005	0.0209897	99.979	0.28983	0.245	0.23683	GJB4	ENSP00000345868.1:p.(Val37Met)	missense_variant	SNV	rs146378222	benign, uncertain significance	Autosomal dominant nonsyndromic hearing loss 3A, Autosomal recessive nonsyndromic hearing loss 1A, not provided
	chr9:93676934	["C","T"]	213	0.101598	99.8984	-0.13186	0.11146	0.23683	PHF2	ENSP00000352185.4:p.(Ser1058Leu)	missense_variant	SNV	rs35236745
	chr18:62978784	["C","G"]	500	0.238493	99.7615	0.085678	0.072426	0.23683	PHLPP1	ENSP00000262719.4:p.(Leu1503Val)	missense_variant	SNV	rs182618661
	chr19:43996525	["A","T"]	1226.2	0.58488	99.4151	0.054791	0.046318	0.23683	ZNF155	ENSP00000385163.2:p.(Gln234Leu)	missense_variant	SNV	rs62640893
	chr3:141066286	["G","A"]	248	0.118292	99.8817	0.12215	0.10326	0.23684	SPSB4	ENSP00000311609.2:p.(Arg61His)	missense_variant	SNV	rs139284721
	chr9:125238831	["G","GA"]	40	0.0190794	99.9809	-0.30402	0.25701	0.23685	HSPA5		intron_variant, splice_region_variant	insertion	rs780605687
	chr14:67472861	["G","A"]	52.001	0.0248037	99.9752	0.26197	0.22147	0.23685	TMEM229B		NMD_transcript_variant, intron_variant	SNV	rs1014824875
	chr22:50050213	["G","A"]	21	0.0100167	99.99	-0.4197	0.35482	0.23686	TTLL8	ENSP00000392252.1:p.(Pro65Leu)	missense_variant	SNV	rs80098710
	chr7:149476958	["C","T"]	21	0.0100167	99.99	-0.41959	0.35472	0.23686	ZNF746	ENSP00000395007.2:p.(Gly268Arg)	missense_variant	SNV	rs202035156
	chr1:155015471	["G","A"]	31	0.0147865	99.9852	0.34535	0.29195	0.23686	ZBTB7B	ENSP00000406286.2:p.(Glu305Lys)	missense_variant	SNV	rs139774172
	chr16:48203227	["C","T"]	56.001	0.0267117	99.9733	0.2571	0.21735	0.23686	ABCC11		splice_donor_variant	SNV	rs140932063
	chr4:8236330	["G","A"]	116.02	0.0553399	99.9447	-0.17887	0.15122	0.23686	SH3TC1	ENSP00000245105.3:p.(Arg1153Gln)	missense_variant	SNV	rs143995291
	chr1:215674434	["G","A"]	33.001	0.015741	99.9843	0.3346	0.28288	0.23687	USH2A	ENSP00000305941.3:p.(Arg4493Cys)	missense_variant	SNV	rs144543286	uncertain significance	Usher syndrome type 2A, not provided
	chr9:130430368	["C","T"]	73	0.0348199	99.9652	-0.22532	0.19049	0.23688	HMCN2	ENSP00000485357.1:p.(Pro4784Leu)	missense_variant	SNV	rs745796380
	chr19:12350642	["G","C"]	575.02	0.274276	99.7257	-0.080565	0.068111	0.23688	ZNF442	ENSP00000242804.4:p.(His315Asp)	missense_variant	SNV	rs146423675
	chr19:55377717	["C","T"]	44.006	0.0209902	99.979	-0.28989	0.24509	0.23689	TMEM190	ENST00000291934.3:c.219C>T(p.(Asp73=))	splice_region_variant, synonymous_variant	SNV	rs201640228
	chr6:87663095	["C","T"]	183.01	0.0872931	99.9127	-0.14144	0.11958	0.23689	ORC3	ENSP00000257789.4:p.(Pro596Leu)	missense_variant	SNV	rs61747273
	chr4:86811075	["G","T"]	229	0.10923	99.8908	0.12718	0.10753	0.23689	PTPN13	ENSP00000394794.1:p.(Met2448Ile)	missense_variant	SNV	rs61730643
	chr4:142462659	["G","A"]	259	0.123539	99.8765	-0.11958	0.1011	0.23689	INPP4B		intron_variant, splice_region_variant	SNV	rs538938425
	chr12:100058227	["G","A"]	364.01	0.173627	99.8264	-0.10028	0.084779	0.23689	UHRF1BP1L	ENSP00000279907.7:p.(Ser1017Leu)	missense_variant	SNV	rs113370005	likely benign	not provided
	chr1:45617554	["C","T"]	774.02	0.369196	99.6308	0.069483	0.058745	0.23689	NASP	ENSP00000255120.5:p.(Pro750Leu)	missense_variant	SNV	rs72883665
	chr2:77518689	["C","T"]	45	0.0214643	99.9785	-0.28044	0.23711	0.2369	LRRTM4	ENSP00000387228.1:p.(Val395Ile)	missense_variant	SNV	rs200238635
	chr21:44288405	["C","T"]	54.001	0.0257577	99.9742	-0.2617	0.22126	0.2369	AIRE	ENSP00000291582.5:p.(Pro200Leu)	missense_variant	SNV	rs140196414	uncertain significance	Polyglandular autoimmune syndrome, type 1
	chr6:44378268	["A","C"]	84.004	0.0400687	99.9599	0.20975	0.17733	0.2369	AL353588.1		3_prime_UTR_variant, NMD_transcript_variant	SNV	rs958694798
	chr4:140639412	["C","A"]	53.002	0.0252812	99.9747	0.264	0.22321	0.23691	TBC1D9	ENSP00000411197.2:p.(Arg785Leu)	missense_variant	SNV	rs368140121
	chr19:55117413	["G","T"]	860.47	0.410432	99.5896	-0.065632	0.055491	0.23691	PPP1R12C	ENSP00000263433.1:p.(Ala44Asp)	missense_variant	SNV	rs572616835
	chr17:17221416	["G","A"]	43	0.0205104	99.9795	-0.29341	0.24808	0.23692	AC055811.2		NMD_transcript_variant, intron_variant	SNV	rs149863088	not provided	not specified
	chr12:31452044	["G","A"]	73.006	0.0348228	99.9652	-0.22498	0.19022	0.23692	DENND5B	ENSP00000444889.1:p.(Arg544Cys)	missense_variant	SNV	rs183349020
	chr12:55940920	["T","G"]	644.02	0.307188	99.6928	0.076226	0.06445	0.23692	DGKA	ENSP00000328405.5:p.(Asn347Lys)	missense_variant	SNV	rs77325724	benign	not provided
	chr19:40845322	["G","A"]	85.041	0.0405633	99.9594	-0.20635	0.17447	0.23693	CYP2A6	ENSP00000301141.4:p.(Thr378Ile)	missense_variant	SNV	rs114558780
	chr19:40845322	["G","A"]	85.041	0.0405633	99.9594	-0.20635	0.17447	0.23693	AC008537.1		NMD_transcript_variant, intron_variant	SNV	rs114558780
	chr19:36060001	["C","A"]	108	0.0515144	99.9485	-0.18527	0.15666	0.23694	WDR62	ENSP00000384792.1:p.(Asn101Lys)	missense_variant	SNV	rs139371621	likely benign, uncertain significance	not provided
	chr21:26844543	["C","A"]	344.01	0.164088	99.8359	0.1035	0.087517	0.23694	ADAMTS1	ENSP00000284984.2:p.(Ala138Ser)	missense_variant	SNV	rs140025782
	chr1:196326784	["C","G"]	540.09	0.257615	99.7424	-0.082677	0.069908	0.23695	KCNT2	ENSP00000294725.8:p.(Val737Leu)	missense_variant	SNV	rs41304558
	chr17:7426874	["G","A"]	37.001	0.0176489	99.9824	-0.31606	0.26725	0.23696	SPEM2	ENSP00000328061.3:p.(Val295Met)	missense_variant	SNV	rs374070749
	chr11:380287	["C","G"]	35	0.0166945	99.9833	-0.32488	0.27471	0.23697	B4GALNT4		intron_variant, splice_region_variant	SNV	rs756686099
	chr1:52911561	["C","G"]	60.003	0.0286206	99.9714	-0.24813	0.20982	0.23698	ECHDC2		intron_variant, splice_region_variant	SNV	rs760384779
	chr4:164896136	["C","A"]	99.008	0.0472254	99.9528	0.19352	0.16365	0.23699	APELA		NMD_transcript_variant, intron_variant	SNV	rs576329372
	chr19:19645978	["G","C"]	1237	0.590031	99.41	0.054872	0.046401	0.23699	ATP13A1	ENSP00000349877.6:p.(Gln1086Glu)	missense_variant	SNV	rs144612212	likely benign	not provided
	chr18:63983701	["A","G"]	48.003	0.0228967	99.9771	-0.27757	0.23473	0.237	SERPINB8	ENSP00000381072.2:p.(Met183Val)	missense_variant	SNV	rs144634049
	chr10:59852708	["T","TA"]	80.718	0.0385013	99.9615	-0.21487	0.1817	0.237	CCDC6		intron_variant, splice_region_variant	insertion	rs3215226
	chr11:1250486	["C","T"]	110.68	0.0527927	99.9472	0.18359	0.15526	0.237	MUC5B	ENSP00000436812.1:p.(Arg4536Cys)	missense_variant	SNV	rs369352795
	chr11:56743274	["G","A"]	61	0.0290961	99.9709	-0.24604	0.20806	0.23701	OR9G4	ENSP00000307515.3:p.(Arg180Cys)	missense_variant	SNV	rs145468151
	chr16:19682271	["A","T"]	81.009	0.0386401	99.9614	-0.21354	0.18058	0.23701	VPS35L	ENSP00000251143.6:p.(Asn892Ile)	missense_variant	SNV	rs147028064
	chr15:26948048	["T","G"]	178.01	0.0849082	99.9151	0.14423	0.12197	0.23701	GABRA5	ENSP00000335592.5:p.(Ser402Ala)	missense_variant	SNV	rs202172745
	chr3:126704389	["A","C"]	317.52	0.151452	99.8485	0.10903	0.092205	0.23701	CHCHD6	ENSP00000422912.1:p.(Gln26Pro)	missense_variant	SNV	rs202222271
	chr19:5843872	["C","G"]	337	0.160744	99.8393	0.10531	0.089061	0.23701	FUT3	ENSP00000465804.1:p.(Arg323Pro)	missense_variant	SNV	rs150418165
	chr21:36036228	["T","A"]	786.04	0.37493	99.6251	-0.068639	0.058045	0.23701	SETD4	ENSP00000329189.4:p.(Lys404Asn)	missense_variant	SNV	rs140814445
	chr16:1816945	["C","T"]	135	0.064393	99.9356	0.1655	0.13996	0.23702	HAGH	ENSP00000380514.3:p.(Arg232His)	missense_variant	SNV	rs138102620
	chr16:87698204	["G","A"]	932.03	0.444565	99.5554	-0.063217	0.053462	0.23702	KLHDC4		3_prime_UTR_variant, NMD_transcript_variant	SNV	rs138717988
	chr20:19975163	["G","C"]	43	0.0205104	99.9795	-0.293	0.24779	0.23703	RIN2	ENSP00000255006.6:p.(Gly429Arg)	missense_variant	SNV	rs373615542
	chr5:181003876	["G","GGTAA"]	316.04	0.150746	99.8493	-0.10875	0.091972	0.23703	BTNL3		frameshift_variant, splice_region_variant	insertion	rs1261810372
	chr19:10310381	["C","T"]	64.001	0.0305275	99.9695	-0.24021	0.20315	0.23704	AC011511.1		3_prime_UTR_variant, NMD_transcript_variant	SNV	rs897162037
	chr14:104941672	["G","C"]	91.014	0.0434124	99.9566	-0.20146	0.17038	0.23704	AHNAK2	ENSP00000353114.4:p.(Ser4593Arg)	missense_variant	SNV	rs200454122
	chr11:121583497	["G","A"]	646.01	0.308137	99.6919	-0.076055	0.064323	0.23705	SORL1	ENSP00000260197.6:p.(Arg1207Gln)	missense_variant	SNV	rs114830255	benign	not provided
	chr17:62664946	["C","T"]	1498	0.714524	99.2855	-0.049853	0.042164	0.23706	MRC2	ENSP00000307513.5:p.(His173Tyr)	missense_variant	SNV	rs113859572
	chr10:97771815	["C","A"]	51.006	0.0243291	99.9757	0.26931	0.22778	0.23708	SFRP5	ENSP00000266066.3:p.(Gly7Trp)	missense_variant	SNV	rs764848410
	chr1:173041653	["G","A"]	214	0.102075	99.8979	-0.13147	0.1112	0.23708	TNFSF18	ENSP00000385470.3:p.(Ser105Phe)	missense_variant	SNV	rs61756336
	chr9:134766461	["C","T"]	181	0.0863344	99.9137	0.14291	0.12087	0.23709	COL5A1	ENSP00000360882.3:p.(Thr699Met)	missense_variant	SNV	rs142313124	likely benign, uncertain significance	Cardiovascular phenotype, Ehlers-Danlos syndrome type 7A, Ehlers-Danlos syndrome, classic type, not provided, not specified
	chr12:52424635	["C","T"]	2315	1.10422	98.8958	0.040065	0.033888	0.23709	KRT75	ENSP00000252245.5:p.(Gly513Asp)	missense_variant	SNV	rs61735042
	chr6:32830314	["C","T"]	60.001	0.0286196	99.9714	0.24816	0.2099	0.2371	TAP2	ENSP00000481712.1:p.(Asp530Asn)	missense_variant	SNV	rs140969189	uncertain significance	MHC class I deficiency
	chr6:32830314	["C","T"]	60.001	0.0286196	99.9714	0.24816	0.2099	0.2371	AL669918.1	ENSP00000391806.2:p.(Asp530Asn)	missense_variant	SNV	rs140969189	uncertain significance	MHC class I deficiency
	chr10:114203518	["A","G"]	97.006	0.0462705	99.9537	0.19545	0.16532	0.2371	TDRD1	ENSP00000251864.2:p.(Tyr311Cys)	missense_variant	SNV	rs150428200
	chr11:62791912	["G","T"]	142.02	0.0677415	99.9323	-0.1613	0.13643	0.2371	TMEM223	ENSP00000303987.7:p.(Thr28Lys)	missense_variant	SNV	rs190257933
	chr16:27067311	["C","A"]	516.01	0.246129	99.7539	0.084835	0.071756	0.2371	C16orf82	ENSP00000489874.1:p.(His169Asn)	missense_variant	SNV	rs144063867
	chr19:46755906	["C","G"]	169	0.0806105	99.9194	-0.14791	0.12511	0.23711	FKRP	ENSP00000326570.4:p.(Ser152Arg)	missense_variant	SNV	rs199714523	uncertain significance	Autosomal recessive limb-girdle muscular dystrophy type 2I, Autosomal recessive limb-girdle muscular dystrophy type 2I, Muscular dystrophy-dystroglycanopathy (congenital with brain and eye anomalies), type A1, Muscular dystrophy-dystroglycanopathy (congenital with brain and eye anomalies), type A5, Muscular dystrophy-dystroglycanopathy type B5, Walker-Warburg congenital muscular dystrophy, not provided, not specified
	chr6:52276384	["T","C"]	102	0.0486525	99.9513	-0.19029	0.16097	0.23713	MCM3	ENSP00000480987.1:p.(Thr465Ala)	missense_variant	SNV	rs140220067
	chr5:169601510	["A","T"]	1106	0.527546	99.4725	0.057891	0.048969	0.23713	SPDL1	ENSP00000265295.4:p.(Asn519Tyr)	missense_variant	SNV	rs144151613
	chr6:43517352	["C","T"]	81.004	0.0386377	99.9614	0.21347	0.18058	0.23714	POLR1C	ENSP00000361465.3:p.(Ala39Val)	missense_variant	SNV	rs148236144	uncertain significance	not provided
	chr15:41847505	["C","T"]	244.12	0.116442	99.8836	0.12268	0.10378	0.23714	PLA2G4B	ENSP00000396045.1:p.(Arg706Trp)	missense_variant	SNV	rs141583854
	chr15:41847505	["C","T"]	244.12	0.116442	99.8836	0.12268	0.10378	0.23714	JMJD7-PLA2G4B	ENSP00000371886.4:p.(Arg937Trp)	missense_variant	SNV	rs141583854
	chr3:2900804	["G","A"]	768.01	0.36633	99.6337	-0.069554	0.058836	0.23714	CNTN4	ENSP00000396010.1:p.(Glu354Lys)	missense_variant	SNV	rs145270510	benign	not provided
	chr9:92242195	["C","T"]	1253	0.597663	99.4023	0.054379	0.046	0.23715	IARS	ENSP00000364794.3:p.(Val1046Ile)	missense_variant	SNV	rs34737051	benign, likely benign, uncertain significance	not provided
	chr3:52802517	["G","A"]	1664	0.793704	99.2063	0.047406	0.040102	0.23715	ITIH3	ENSP00000415769.2:p.(Gly523Arg)	missense_variant, splice_region_variant	SNV	rs74320783	benign	not provided
	chr11:65592280	["G","A"]	90.006	0.0429316	99.9571	-0.20071	0.16978	0.23716	EHBP1L1	ENSP00000312671.4:p.(Arg1517Gln)	missense_variant	SNV	rs549422197
	chr1:222628106	["G","A"]	487.01	0.232297	99.7677	-0.087818	0.074289	0.23716	MIA3	ENSP00000340900.5:p.(Val296Ile)	missense_variant	SNV	rs76237185
	chr4:37631405	["G","A"]	70.002	0.0333899	99.9666	-0.22964	0.19427	0.23718	RELL1	ENSP00000313385.4:p.(Arg267Cys)	missense_variant	SNV	rs200027576
	chr17:18264181	["C","T"]	83	0.0395898	99.9604	-0.21091	0.17843	0.23718	MIEF2	ENSP00000379057.2:p.(Ala272Val)	missense_variant	SNV	rs370780579
	chr5:129029627	["T","A"]	91.009	0.04341	99.9566	0.19773	0.16728	0.23719	SLC27A6	ENSP00000262462.4:p.(Ser535Thr)	missense_variant	SNV	rs199589860
	chr1:16400866	["C","A"]	134.03	0.0639304	99.9361	0.16644	0.1408	0.23719	SPATA21	ENSP00000335612.1:p.(Gly343Val)	missense_variant	SNV	rs141634535
	chr12:94220107	["A","G"]	322.02	0.153599	99.8464	-0.10722	0.090705	0.23719	PLXNC1	ENSP00000258526.4:p.(Lys549Arg)	missense_variant	SNV	rs114758530
	chr18:47153214	["C","T"]	47.002	0.0224193	99.9776	-0.28035	0.23719	0.23722	AC012254.2		NMD_transcript_variant, intron_variant	SNV	rs151329464
	chr12:7067690	["G","T"]	65.002	0.031005	99.969	0.23826	0.20158	0.23722	C1S	ENSP00000354057.5:p.(Asp372Tyr)	missense_variant	SNV	rs201750214	likely benign, uncertain significance	not provided
	chr5:77440968	["C","T"]	68.001	0.0324355	99.9676	-0.23295	0.19709	0.23722	WDR41	ENSP00000296679.4:p.(Gly243Arg)	missense_variant	SNV	rs143684631
	chr3:27312182	["A","G"]	82.005	0.0391152	99.9609	-0.21244	0.17974	0.23722	NEK10		intron_variant, splice_region_variant	SNV	rs184122738
	chr20:31925027	["G","A"]	45	0.0214643	99.9785	-0.28661	0.24249	0.23724	TTLL9	ENSP00000365105.4:p.(Arg228His)	missense_variant	SNV	rs182039160
	chr11:46376396	["C","T"]	57	0.0271882	99.9728	-0.25441	0.21525	0.23724	DGKZ	ENST00000454345.5:c.2724C>T(p.(Asp908=))	splice_region_variant, synonymous_variant	SNV	rs146211585	uncertain significance	not provided
	chr10:116675125	["G","A"]	75.001	0.0357744	99.9642	-0.22182	0.18768	0.23724	HSPA12A	ENSP00000489674.1:p.(Arg579Trp)	missense_variant	SNV	rs187495430
	chr7:141779153	["C","T"]	329.01	0.156933	99.8431	-0.10611	0.089781	0.23724	TAS2R4	ENSP00000247881.2:p.(Thr222Met)	missense_variant	SNV	rs143483580	likely benign	not provided
	chr11:8730833	["T","C"]	465.02	0.221808	99.7782	-0.089648	0.07585	0.23724	ST5	ENSP00000433528.1:p.(Thr153Ala)	missense_variant	SNV	rs148990882
	chr12:13564162	["C","T"]	45.001	0.0214648	99.9785	-0.28627	0.24221	0.23725	GRIN2B	ENSP00000477455.1:p.(Gly1026Ser)	missense_variant	SNV	rs201963596	benign, likely benign, uncertain significance	Developmental and epileptic encephalopathy, 27, Developmental and epileptic encephalopathy, 27, History of neurodevelopmental disorder, Intellectual disability, autosomal dominant 6, not provided
	chr5:126832741	["A","AGAG"]	81.008	0.0386396	99.9614	-0.21343	0.18058	0.23725	LMNB1	ENSP00000261366.5:p.(Glu559dup)	inframe_insertion	insertion	rs529151539
	chr18:57571493	["T","C"]	99.008	0.0472254	99.9528	0.19309	0.16337	0.23726	FECH	ENSP00000262093.5:p.(Glu121Gly)	missense_variant	SNV	rs141813907	likely benign, uncertain significance	Protoporphyria, erythropoietic, 1, not provided, not specified
	chr10:100488064	["C","T"]	195.01	0.0930169	99.907	0.13722	0.1161	0.23726	SEC31B	ENSP00000359370.3:p.(Arg1108His)	missense_variant	SNV	rs112170994
	chr1:16986291	["C","T"]	40	0.0190794	99.9809	-0.30364	0.25692	0.23727	ATP13A2	ENSP00000327214.8:p.(Arg1158His)	missense_variant	SNV	rs544885605	uncertain significance	Autosomal recessive spastic paraplegia type 78, Kufor-Rakeb syndrome, not provided
	chr3:43032667	["T","C"]	576.07	0.274777	99.7252	-0.080358	0.067994	0.23727	AC092042.3		NMD_transcript_variant, intron_variant	SNV	rs115842039
	chr3:43032667	["T","C"]	576.07	0.274777	99.7252	-0.080358	0.067994	0.23727	FAM198A	ENSP00000273146.2:p.(Val135Ala)	NMD_transcript_variant, missense_variant	SNV	rs115842039
	chr14:77498757	["AGAG","A"]	772.17	0.368314	99.6317	0.06951	0.058815	0.23727	ISM2	ENSP00000341490.4:p.(Leu12del)	inframe_deletion	deletion	rs372815368
	chr1:41512895	["T","G"]	208760	99.5755	0.424517	0.06508	0.055066	0.23727	HIVEP3	ENSP00000361664.1:p.(Asp2109Ala)	missense_variant	SNV	rs2991344
	chr1:41513154	["C","G"]	208760	99.5755	0.424517	0.06508	0.055066	0.23727	HIVEP3	ENSP00000361664.1:p.(Ala2023Pro)	missense_variant	SNV	rs2483689
	chr21:36744738	["C","T"]	95	0.0453136	99.9547	-0.1971	0.16678	0.23728	SIM2	ENSP00000290399.6:p.(Ser393Leu)	missense_variant	SNV	rs151185181
	chr2:184938714	["CGCTGCAGCTGCTGCA","C"]	73.046	0.0348419	99.9652	-0.22479	0.19021	0.23729	ZNF804A	ENSP00000303252.6:p.(Ala1115_Ala1119del)	inframe_deletion	deletion	rs749760699
	chr9:122477170	["G","A"]	349.01	0.166473	99.8335	-0.10324	0.087357	0.23729	OR1J1	ENSP00000259357.2:p.(Arg253Trp)	missense_variant	SNV	rs192344372
	chr22:42519753	["C","T"]	74.002	0.0352979	99.9647	0.22326	0.18892	0.2373	RRP7A	ENSP00000321449.6:p.(Asp12Asn)	missense_variant	SNV	rs769983962
	chr1:17280704	["C","T"]	388	0.18507	99.8149	-0.097574	0.082565	0.2373	PADI3	ENSP00000364609.3:p.(Arg557Trp)	missense_variant	SNV	rs140482516	pathogenic	Central centrifugal cicatricial alopecia
	chr13:51865596	["G","A"]	284	0.135464	99.8645	-0.11303	0.095648	0.23731	CCDC70	ENSP00000242819.4:p.(Arg73Gln)	missense_variant	SNV	rs35921660
	chr17:61965027	["G","A"]	444.01	0.211786	99.7882	-0.091352	0.077302	0.23731	MED13	ENSP00000380888.2:p.(Pro1608Leu)	missense_variant	SNV	rs151011641	benign	not provided
	chr9:37761982	["G","T"]	650.01	0.310045	99.69	-0.075637	0.064005	0.23731	AL138752.2		NMD_transcript_variant, intron_variant	SNV	rs114275172
	chr19:11400067	["G","A"]	684.01	0.326263	99.6737	0.073457	0.06216	0.23731	RGL3	ENSP00000377075.3:p.(Pro541Leu)	missense_variant	SNV	rs141019468
	chr11:111876952	["C","T"]	240	0.114477	99.8855	0.1236	0.10459	0.23732	FDXACB1	ENSP00000260257.4:p.(Gly130Asp)	missense_variant	SNV	rs200459403
	chr11:111876952	["C","T"]	240	0.114477	99.8855	0.1236	0.10459	0.23732	AP001781.3	ENSP00000482396.1:p.(Gly130Asp)	missense_variant	SNV	rs200459403
	chr3:165786174	["G","A"]	301.02	0.143582	99.8564	0.11099	0.093921	0.23732	BCHE	ENSP00000264381.3:p.(Ser552Leu)	missense_variant	SNV	rs116333990
	chr2:99244111	["G","A"]	36.002	0.0171724	99.9828	0.32	0.2708	0.23733	AC079447.1		NMD_transcript_variant, intron_variant	SNV	rs140282833
	chr11:9047485	["C","T"]	593	0.282852	99.7171	0.078971	0.066829	0.23733	SCUBE2	ENSP00000310658.3:p.(Val596Ile)	missense_variant	SNV	rs72550810
	chr2:97734611	["C","G"]	41	0.0195564	99.9804	-0.29994	0.25383	0.23734	ZAP70	ENSP00000264972.5:p.(Asp327Glu)	missense_variant	SNV	rs201605654	uncertain significance	Combined immunodeficiency due to ZAP70 deficiency, ZAP70-Related Severe Combined Immunodeficiency
	chr5:31435864	["G","A"]	303.01	0.144531	99.8555	-0.11048	0.093496	0.23734	DROSHA	ENST00000511367.6:c.2943C>T(p.(Ser981=))	splice_region_variant, synonymous_variant	SNV	rs17485810
	chr2:209777357	["G","C"]	48.001	0.0228958	99.9771	-0.27713	0.23453	0.23736	UNC80	ENSP00000391088.1:p.(Gly133Ala)	missense_variant	SNV	rs138421862	uncertain significance	not provided
	chr6:31773029	["G","A"]	122.03	0.0582065	99.9418	0.17392	0.14718	0.23736	VWA7	ENSP00000364840.4:p.(Arg338Cys)	missense_variant	SNV	rs149780751
	chr19:55902087	["T","C"]	35	0.0166945	99.9833	-0.32468	0.27479	0.23738	NLRP13	ENSP00000343891.3:p.(Lys913Glu)	missense_variant	SNV	rs370248185
	chr3:121487536	["T","A"]	37.002	0.0176494	99.9824	-0.31567	0.26716	0.23738	POLQ	ENSP00000481120.1:p.(Ile1934Phe)	missense_variant	SNV	rs61734810
	chr19:38368071	["C","T"]	53.001	0.0252807	99.9747	-0.26372	0.2232	0.2374	CATSPERG	ENSP00000386962.3:p.(Thr985Met)	missense_variant	SNV	rs138332562
	chr1:36098612	["C","G"]	67.028	0.0319714	99.968	0.23142	0.19587	0.2374	COL8A2	ENSP00000380901.1:p.(Gly357Arg)	missense_variant	SNV	rs199786966
	chr1:180093940	["T","C"]	190.01	0.090632	99.9094	-0.13979	0.11831	0.2374	CEP350	ENSP00000356579.3:p.(Phe2612Ser)	missense_variant	SNV	rs144031873
	chr14:23393704	["C","A"]	195.01	0.0930169	99.907	-0.13798	0.11678	0.2374	MYH6	ENSP00000386041.3:p.(Ala964Ser)	missense_variant	SNV	rs144907522	benign, likely benign	Cardiovascular phenotype, Hypertrophic cardiomyopathy 14, not provided, not specified
	chr10:71785653	["G","A"]	55.001	0.0262347	99.9738	0.25914	0.21933	0.23741	CDH23	ENSP00000224721.8:p.(Arg1917Gln)	missense_variant	SNV	rs142663207	uncertain significance	Usher syndrome type 1, not provided
	chr7:2708590	["G","A"]	43.002	0.0205113	99.9795	-0.29275	0.24778	0.23742	AMZ1	ENSP00000308149.4:p.(Gly159Ser)	missense_variant, splice_region_variant	SNV	rs143529313
	chr7:90310080	["G","A"]	85.006	0.0405466	99.9595	-0.20826	0.17627	0.23742	CFAP69	ENSP00000373948.4:p.(Gly890Arg)	missense_variant	SNV	rs201625526
	chr19:5827778	["G","A"]	107.21	0.0511376	99.9489	0.18575	0.15722	0.23742	NRTN	ENSP00000302648.1:p.(Ala67Thr)	missense_variant	SNV	rs756883185
	chr2:96115948	["A","T"]	45.045	0.0214858	99.9785	-0.28634	0.24237	0.23743	ADRA2B	ENSP00000480573.1:p.(Phe68Ile)	missense_variant	SNV	rs191996571
	chr10:131308307	["G","A"]	52	0.0248032	99.9752	-0.26622	0.22534	0.23744	TCERG1L	ENSP00000357631.4:p.(Arg192Cys)	missense_variant	SNV	rs150400035
	chr12:103938383	["A","C"]	52.01	0.024808	99.9752	-0.2665	0.22558	0.23744	HSP90B1	ENSP00000299767.4:p.(Lys300Thr)	missense_variant	SNV	rs368915159
	chr19:1487956	["G","A"]	40	0.0190794	99.9809	0.30354	0.25693	0.23745	PCSK4		intron_variant, splice_region_variant	SNV	rs200421435
	chr6:35459333	["C","T"]	90.01	0.0429335	99.9571	0.20307	0.17189	0.23745	FANCE	ENST00000229769.2:c.1116C>T(p.(Ile372=))	splice_region_variant, synonymous_variant	SNV	rs143234424	benign, likely benign, uncertain significance	Fanconi anemia complementation group E, not specified
	chr11:61276658	["G","T"]	568.21	0.271028	99.729	0.08095	0.068521	0.23745	VWCE	ENSP00000334186.5:p.(Ser477Tyr)	missense_variant	SNV	rs79096553
	chr6:24596192	["C","T"]	42.001	0.0200339	99.98	0.29619	0.25071	0.23746	KIAA0319	ENSP00000367459.3:p.(Arg161Gln)	missense_variant	SNV	rs147251392
	chr12:55697548	["TG","T"]	731.01	0.348681	99.6513	-0.070746	0.059889	0.23749	ITGA7		intron_variant, splice_region_variant	deletion	rs773251917	benign, likely benign	Congenital muscular dystrophy due to integrin alpha-7 deficiency, not provided, not specified
	chr11:1889414	["G","A"]	91.007	0.043409	99.9566	-0.19935	0.16876	0.2375	AC051649.2	ENSP00000491327.1:p.(Arg391Trp)	missense_variant	SNV	rs761918001
	chr2:112238535	["A","G"]	864.01	0.41212	99.5879	-0.065427	0.055387	0.2375	ZC3H8		intron_variant, splice_region_variant	SNV	rs186515035
	chr1:216217405	["G","C"]	49	0.0233723	99.9766	0.27466	0.23251	0.23751	USH2A	ENSP00000305941.3:p.(Leu1047Val)	missense_variant	SNV	rs727503735	benign, likely benign, uncertain significance	Retinitis pigmentosa, Usher syndrome type 2A, not provided, not specified
	chr10:18150879	["T","TTTG"]	386.21	0.184217	99.8158	0.097898	0.082878	0.23751	CACNB2		intron_variant, splice_region_variant	insertion	rs769211879	benign, likely benign	not provided, not specified
	chr15:41696827	["C","T"]	724.01	0.345342	99.6547	0.071369	0.060419	0.23751	MGA	ENSP00000219905.7:p.(Ala606Val)	missense_variant	SNV	rs140642216	benign	not provided
	chr4:83310857	["A","C"]	904.04	0.431214	99.5688	0.063982	0.054165	0.23751	HPSE	ENSP00000384262.2:p.(Phe236Cys)	missense_variant	SNV	rs61755719
	chr10:48731293	["C","A"]	73.002	0.0348209	99.9652	0.22503	0.19051	0.23752	WDFY4	ENSP00000320563.5:p.(Pro438His)	missense_variant	SNV	rs35365900
	chr19:15476293	["G","A"]	95.005	0.045316	99.9547	-0.19726	0.16699	0.23752	PGLYRP2	ENSP00000292609.3:p.(Ala126Val)	missense_variant	SNV	rs147463355
	chr8:13021473	["T","C"]	1083	0.516575	99.4834	0.058352	0.049401	0.23752	TRMT9B	ENSP00000432695.1:p.(Ile265Thr)	missense_variant	SNV	rs3739308
	chr20:3146847	["G","A"]	55.002	0.0262352	99.9738	-0.25904	0.2193	0.23753	FASTKD5	ENSP00000369618.3:p.(Pro742Ser)	missense_variant	SNV	rs150186586
	chr4:26430954	["G","A"]	94.004	0.0448385	99.9552	-0.19827	0.16785	0.23753	RBPJ	ENSP00000345206.1:p.(Ala484Thr)	missense_variant	SNV	rs150865690	likely benign	not provided
	chr7:64707124	["T","G"]	366.02	0.174586	99.8254	-0.10103	0.085535	0.23753	ZNF107	ENSP00000483720.1:p.(Cys343Gly)	missense_variant	SNV	rs10266866	likely benign	not provided
	chr11:56469812	["G","T"]	99	0.0472216	99.9528	0.19333	0.16368	0.23754	OR5M3	ENSP00000493070.1:p.(Ala229Glu)	missense_variant	SNV	rs142835985
	chr19:8550165	["C","T"]	146	0.0696399	99.9304	0.15893	0.13455	0.23754	MYO1F	ENSP00000344871.6:p.(Val366Met)	missense_variant	SNV	rs199584431
	chr4:3142801	["C","G"]	292.02	0.139289	99.8607	-0.11247	0.095223	0.23754	HTT	ENSP00000347184.5:p.(Thr994Arg)	missense_variant	SNV	rs190593027	uncertain significance	not provided
	chr17:47342009	["C","T"]	39.004	0.0186043	99.9814	0.30756	0.2604	0.23755	EFCAB13	ENSP00000332111.2:p.(Gln94Ter)	stop_gained	SNV	rs139217839
	chr17:47342009	["C","T"]	39.004	0.0186043	99.9814	0.30756	0.2604	0.23755	AC068234.1		3_prime_UTR_variant, NMD_transcript_variant	SNV	rs139217839
	chr19:54507962	["A","G"]	49.02	0.0233818	99.9766	0.27429	0.23223	0.23756	LAIR2	ENSP00000301202.2:p.(Met48Val)	missense_variant	SNV	rs566416536
	chr11:47819385	["G","C"]	51.145	0.0243954	99.9756	-0.26875	0.22754	0.23756	NUP160	ENSP00000367721.2:p.(Gln451Glu)	missense_variant	SNV	rs199540952
	chrX:155939772	["T","C"]	379.03	0.180792	99.8192	-0.098277	0.083207	0.23756	VAMP7	ENSP00000262640.6:p.(Tyr169His)	missense_variant	SNV	rs141017429	likely benign	not provided
	chr13:19646675	["A","G"]	668.1	0.318674	99.6813	-0.074374	0.06297	0.23756	MPHOSPH8	ENSP00000355388.4:p.(Lys201Arg)	missense_variant	SNV	rs150849833
	chr12:96786755	["C","T"]	44.002	0.0209883	99.979	-0.28945	0.24507	0.23757	CFAP54	ENSP00000431759.5:p.(Arg2846Cys)	missense_variant	SNV	rs181987529
	chr1:1420129	["G","C"]	304.57	0.145275	99.8547	-0.11031	0.0934	0.23757	ANKRD65	ENSP00000445688.1:p.(Arg225Gly)	missense_variant	SNV	rs540552360
	chr3:10260475	["C","T"]	20	0.00953971	99.9905	-0.42922	0.36342	0.23758	AC022384.1	ENST00000437082.5:c.582C>T(p.(Asp194=))	NMD_transcript_variant, synonymous_variant	SNV	rs148251801
	chr11:609351	["C","G"]	223	0.106368	99.8936	-0.12865	0.10893	0.23759	PHRF1	ENSP00000264555.5:p.(Pro1299Ala)	missense_variant	SNV	rs199922330
	chr20:35288885	["C","T"]	117	0.0558073	99.9442	-0.17749	0.15029	0.2376	FAM83C	ENSP00000363529.3:p.(Arg196His)	missense_variant	SNV	rs137868210
	chr4:51994622	["CTCAGATCTATCAGTG","C"]	339.01	0.161703	99.8383	0.10409	0.088139	0.2376	LRRC66	ENSP00000341944.3:p.(Asp795_Ser799del)	inframe_deletion	deletion	rs552894125
	chrX:1427862	["C","T"]	74	0.0352969	99.9647	-0.22313	0.18893	0.23761	ASMTL	ENSP00000370718.3:p.(Asp257Asn)	missense_variant	SNV	rs200573747
	chr5:80513649	["G","A"]	112.01	0.0534271	99.9466	0.18146	0.15365	0.23761	FAM151B	ENSP00000282226.4:p.(Gly66Glu)	missense_variant	SNV	rs139629089
	chr1:32489873	["C","T"]	906.02	0.432158	99.5678	-0.064622	0.054718	0.23761	AL033529.1		NMD_transcript_variant, intron_variant	SNV	rs145091095
	chr19:58143149	["T","C"]	1254	0.59814	99.4019	0.055161	0.046707	0.23761	ZNF329		5_prime_UTR_variant, NMD_transcript_variant	SNV	rs142006946
	chr10:96387021	["G","A"]	347	0.165514	99.8345	-0.1037	0.087812	0.23762	TLL2	ENSP00000350630.3:p.(Thr595Met)	missense_variant	SNV	rs144302824
	chr11:68043647	["C","T"]	46.001	0.0219418	99.9781	-0.28319	0.23981	0.23764	TCIRG1	ENSP00000265686.3:p.(Thr236Met)	missense_variant	SNV	rs116001129	uncertain significance	Autosomal recessive osteopetrosis 1
	chr17:75494987	["C","A"]	41	0.0195564	99.9804	0.29967	0.25376	0.23765	TMEM94	ENSP00000364397.5:p.(Pro904His)	missense_variant	SNV	rs368578867
	chr16:767369	["C","T"]	184.02	0.0877749	99.9122	0.14116	0.11954	0.23765	MSLN		intron_variant, splice_region_variant	SNV	rs200821577
	chr1:225867924	["C","T"]	925.03	0.441226	99.5588	0.06307	0.053409	0.23765	TMEM63A	ENSP00000355800.3:p.(Val160Ile)	missense_variant	SNV	rs115600896
	chr11:9795879	["G","A"]	52	0.0248032	99.9752	-0.26612	0.22536	0.23767	SBF2	ENSP00000256190.8:p.(Arg1508Cys)	missense_variant	SNV	rs141108330	uncertain significance	Charcot-Marie-Tooth disease, Charcot-Marie-Tooth disease type 4, Charcot-Marie-Tooth disease type 4B2, not provided
	chr19:8964327	["G","C"]	143	0.0682089	99.9318	0.16092	0.13628	0.23767	MUC16	ENSP00000381008.2:p.(Pro4148Arg)	missense_variant	SNV	rs185904195
	chr1:156873647	["C","A"]	310.06	0.147894	99.8521	0.10915	0.092434	0.23767	NTRK1	ENSP00000431418.1:p.(Gln289Lys)	missense_variant	SNV	rs137979116	likely benign, uncertain significance	Familial medullary thyroid carcinoma, Hereditary insensitivity to pain with anhidrosis, not provided, not specified
	chr19:34404742	["G","A"]	392	0.186978	99.813	-0.096861	0.082028	0.23767	AC092073.1	ENSP00000468690.1:p.(Gly97Ser)	missense_variant	SNV	rs141960904
	chr19:34404742	["G","A"]	392	0.186978	99.813	-0.096861	0.082028	0.23767	PDCD2L	ENSP00000246535.1:p.(Gly68Ser)	missense_variant	SNV	rs141960904
	chr1:77579636	["A","G"]	431.02	0.20559	99.7944	0.092653	0.078463	0.23767	ZZZ3		intron_variant, splice_region_variant	SNV	rs200866808	benign	not provided
	chr14:52432410	["G","A"]	501.03	0.238984	99.761	0.085965	0.072801	0.23768	TXNDC16	ENSP00000281741.4:p.(Pro791Leu)	missense_variant	SNV	rs146027288
	chr19:58142581	["C","T"]	1254	0.59814	99.4019	0.055152	0.046707	0.23768	ZNF329		5_prime_UTR_variant, NMD_transcript_variant	SNV	rs116443221
	chr15:78776258	["C","T"]	48	0.0228953	99.9771	0.2771	0.23468	0.23769	ADAMTS7	ENSP00000373472.4:p.(Ala546Thr)	missense_variant	SNV	rs146048392
	chr15:49897369	["A","G"]	1318.1	0.628715	99.3713	0.053098	0.044969	0.23769	ATP8B4	ENSP00000284509.6:p.(Cys874Arg)	missense_variant	SNV	rs74012834
	chr8:73746887	["C","CCCCGCCTCCG"]	798.04	0.380653	99.6193	0.068135	0.057705	0.2377	AC022826.2		NMD_transcript_variant, intron_variant	insertion	rs1184036546
	chr1:113834939	["G","C"]	50	0.0238493	99.9762	-0.27132	0.22979	0.23771	PTPN22	ENSP00000352833.5:p.(Pro622Arg)	missense_variant	SNV	rs74163660
	chr16:7518171	["C","G"]	78.001	0.0372053	99.9628	-0.21729	0.18403	0.23771	RBFOX1	ENSP00000493041.1:p.(Pro177Ala)	missense_variant	SNV	rs149974858	uncertain significance	Idiopathic generalized epilepsy
	chr14:100734775	["G","A"]	92.002	0.0438836	99.9561	-0.2001	0.16947	0.23771	DLK1	ENSP00000340292.4:p.(Arg344Gln)	missense_variant	SNV	rs143602956
	chr13:103058345	["C","T"]	114	0.0543763	99.9456	0.1799	0.15236	0.23771	SLC10A2	ENSP00000245312.3:p.(Gly139Arg)	missense_variant	SNV	rs200749358	uncertain significance	not provided
	chr5:71719387	["G","A"]	496	0.236585	99.7634	-0.08603	0.072864	0.23772	CARTPT	ENSP00000296777.4:p.(Glu32Lys)	missense_variant	SNV	rs77879475	likely benign	not provided
	chr5:168126796	["G","C"]	77.004	0.0367298	99.9633	0.21868	0.18521	0.23773	TENM2	ENSP00000429430.1:p.(Gly751Ala)	missense_variant	SNV	rs200844955
	chr1:8343775	["G","A"]	104	0.0496065	99.9504	0.18851	0.15967	0.23774	SLC45A1	ENSP00000418096.2:p.(Arg704Gln)	missense_variant	SNV	rs116783930	uncertain significance	Intellectual developmental disorder with neuropsychiatric features
	chr11:87038071	["C","G"]	473.01	0.225619	99.7744	0.08829	0.074782	0.23775	TMEM135	ENSP00000306344.5:p.(Pro9Arg)	missense_variant	SNV	rs145333093
	chr6:143428681	["T","C"]	73.002	0.0348209	99.9652	0.22457	0.19021	0.23776	ADAT2	ENSP00000237283.8:p.(Ile155Val)	missense_variant	SNV	rs200256758
	chr1:1228693	["G","A"]	85.002	0.0405447	99.9595	0.20851	0.17661	0.23776	SDF4	ENSP00000353094.6:p.(Ala34Val)	missense_variant	SNV	rs140789920
	chr9:35808177	["C","G"]	127	0.0605772	99.9394	0.1707	0.14458	0.23776	SPAG8	ENSP00000340982.2:p.(Trp501Ser)	missense_variant	SNV	rs113013693
	chr7:42932164	["C","A"]	225	0.107322	99.8927	0.12575	0.10652	0.23776	AC010132.3		5_prime_UTR_variant, NMD_transcript_variant	SNV	rs370136472
	chr9:106929166	["G","A"]	122	0.0581922	99.9418	-0.17375	0.14717	0.23777	ZNF462	ENSP00000277225.5:p.(Asp1752Asn)	missense_variant	SNV	rs141348266
	chr21:45505383	["CCCCCCTGGG","C"]	326.07	0.155531	99.8445	0.10639	0.090116	0.23777	COL18A1	ENSP00000352798.4:p.(Pro1435_Gly1437del)	inframe_deletion	deletion	rs571597296	benign	not provided
	chr11:8925463	["C","G"]	334	0.159313	99.8407	-0.10568	0.089512	0.23777	C11orf16	ENSP00000318999.5:p.(Gly402Arg)	missense_variant, splice_region_variant	SNV	rs143821302
	chr2:177552730	["C","G"]	66	0.031481	99.9685	-0.23617	0.20005	0.23779	TTC30B	ENSP00000386181.2:p.(Gly12Arg)	missense_variant	SNV	rs200346886
	chr11:78017149	["G","A"]	158	0.0753637	99.9246	-0.15289	0.12951	0.23779	KCTD14	ENSP00000316482.5:p.(Thr71Met)	missense_variant	SNV	rs139599819
	chr18:63656980	["A","G"]	445.02	0.212268	99.7877	-0.091163	0.077221	0.23779	SERPINB3	ENSP00000283752.5:p.(Tyr207His)	missense_variant	SNV	rs61733411
	chr18:46592017	["G","A"]	703	0.335321	99.6647	0.072512	0.061423	0.23779	LOXHD1	ENSP00000444586.1:p.(Arg524Cys)	missense_variant	SNV	rs192376005	benign, likely benign, uncertain significance	Autosomal recessive nonsyndromic hearing loss 77, not provided, not specified
	chr16:54285938	["G","A"]	903.25	0.430837	99.5692	0.064194	0.054377	0.23779	IRX3	ENSP00000331608.3:p.(Ala38Val)	missense_variant	SNV	rs538043692
	chr17:75181049	["T","C"]	54.039	0.0257758	99.9742	0.26125	0.22131	0.23782	SUMO2		intron_variant, splice_region_variant	SNV	rs548708649
	chr6:84153179	["T","G"]	66.004	0.0314829	99.9685	-0.23646	0.20031	0.23782	CEP162	ENSP00000385215.3:p.(Ile999Leu)	missense_variant, splice_region_variant	SNV	rs145500351
	chr7:42926625	["G","A"]	225	0.107322	99.8927	0.12574	0.10652	0.23782	AC010132.3	ENST00000442788.5:c.162C>T(p.(Ser54=))	NMD_transcript_variant, synonymous_variant	SNV	rs150444926
	chr17:18245819	["A","T"]	226.07	0.107832	99.8922	-0.12775	0.10822	0.23782	FLII	ENSP00000324573.4:p.(Phe1143Tyr)	missense_variant	SNV	rs149859715
	chr22:50288861	["G","A"]	177	0.0844264	99.9156	-0.14429	0.12224	0.23783	PLXNB2	ENSP00000409171.1:p.(Thr421Ile)	missense_variant	SNV	rs147728569
	chr1:152088061	["A","G"]	36.003	0.0171729	99.9828	0.31977	0.2709	0.23784	TCHHL1	ENSP00000357796.1:p.(Leu28Pro)	missense_variant	SNV	rs371784696
	chr19:46623550	["G","T"]	472	0.225137	99.7749	0.088326	0.074827	0.23784	PTGIR	ENSP00000291294.1:p.(Pro226Thr)	missense_variant	SNV	rs138619017
	chr16:67195890	["ACAGCAG","A"]	581.22	0.277233	99.7228	0.079856	0.067651	0.23784	E2F4	ENSP00000368686.3:p.(Ser318_Ser319del)	inframe_deletion	deletion	rs3830472
	chr11:17553527	["C","T"]	45.002	0.0214653	99.9785	-0.28593	0.24223	0.23785	OTOG		intron_variant, splice_region_variant	SNV	rs1027600196	likely benign	not provided, not specified
	chr9:128715218	["C","T"]	65.004	0.031006	99.969	0.23836	0.20194	0.23785	PKN3	ENSP00000291906.4:p.(Arg567Trp)	missense_variant	SNV	rs200554823
	chr3:98469940	["C","T"]	80	0.0381588	99.9618	-0.21477	0.18195	0.23785	OR5K1	ENSP00000493267.1:p.(Arg122Cys)	missense_variant	SNV	rs201244755
	chr7:6150288	["G","C"]	95	0.0453136	99.9547	-0.19716	0.16703	0.23787	USP42	ENSP00000301962.5:p.(Gly698Arg)	missense_variant	SNV	rs201342208
	chr8:8381575	["G","C"]	166	0.0791796	99.9208	-0.14939	0.12657	0.23787	PRAG1	ENSP00000481109.1:p.(Pro58Arg)	missense_variant	SNV	rs189942156
	chr22:20813492	["C","T"]	51.001	0.0243267	99.9757	-0.26872	0.22767	0.23788	PI4KA	ENSP00000255882.6:p.(Asp291Asn)	missense_variant	SNV	rs141199117
	chr3:129061819	["G","A"]	83	0.0395898	99.9604	0.21075	0.17856	0.23788	GP9	ENSP00000303942.4:p.(Arg27His)	missense_variant	SNV	rs147675904	likely benign	not provided
	chr4:49032603	["G","C"]	621.02	0.296218	99.7038	-0.077365	0.065546	0.23788	CWH43	ENSP00000226432.4:p.(Glu516Gln)	missense_variant	SNV	rs34483636	benign	not provided
	chr15:67236733	["T","C"]	46.004	0.0219432	99.9781	-0.28297	0.23975	0.23789	AAGAB	ENSP00000261880.5:p.(Tyr54Cys)	missense_variant	SNV	rs199616452
	chr7:96080480	["G","A"]	90.001	0.0429292	99.9571	0.20242	0.1715	0.2379	DYNC1I1	ENSP00000320130.6:p.(Val607Ile)	missense_variant	SNV	rs145694237
	chr16:31076799	["G","C"]	106	0.0505605	99.9494	0.18663	0.15812	0.2379	ZNF646	ENSP00000300850.5:p.(Ala159Pro)	missense_variant	SNV	rs142820214
	chr2:197705466	["C","G"]	88.001	0.0419752	99.958	-0.20451	0.17328	0.23791	MARS2	ENSP00000282276.6:p.(Leu21Val)	missense_variant	SNV	rs140705634	uncertain significance	not provided
	chr8:54459698	["A","ACACCAGCACCAG"]	531.11	0.253332	99.7467	-0.083967	0.071145	0.23791	SOX17	ENSP00000297316.4:p.(Gln322_His325dup)	inframe_insertion	insertion	rs564144826	benign	not provided
	chr5:141210567	["G","A"]	665	0.317195	99.6828	0.074347	0.062994	0.23791	PCDHB12	ENSP00000239450.2:p.(Ala554Thr)	missense_variant	SNV	rs145232861
	chr10:60069515	["T","C"]	85.004	0.0405457	99.9595	-0.20806	0.17629	0.23792	ANK3	ENSP00000280772.1:p.(Asn3789Ser)	missense_variant	SNV	rs144123544	likely benign, uncertain significance	not provided
	chr11:3828006	["C","T"]	288	0.137372	99.8626	-0.11317	0.095886	0.23792	RHOG	ENSP00000339467.4:p.(Ala45Thr)	missense_variant	SNV	rs144519111
	chr15:42145569	["C","T"]	79	0.0376819	99.9623	-0.21594	0.18297	0.23793	PLA2G4F		intron_variant, splice_region_variant	SNV	rs200182926
	chr18:56624307	["G","T"]	243.01	0.115912	99.8841	0.12317	0.10437	0.23793	TXNL1	ENSP00000464918.1:p.(Thr117Lys)	missense_variant	SNV	rs116949027
	chr19:22759627	["A","AG"]	120.01	0.057243	99.9428	-0.17519	0.14845	0.23794	ZNF99	ENSP00000380293.3:p.(Gln117ProfsTer14)	frameshift_variant	insertion	rs375398180
	chr14:80777879	["T","C"]	183.01	0.0872931	99.9127	-0.14187	0.12022	0.23794	CEP128		intron_variant, splice_region_variant	SNV	rs201182671
	chr20:59773288	["C","T"]	672.01	0.320539	99.6795	0.0745	0.063129	0.23795	PHACTR3	ENSP00000360054.1:p.(Thr254Ile)	missense_variant	SNV	rs138350556
	chr19:49864236	["C","T"]	823	0.392559	99.6074	0.067313	0.057039	0.23795	PNKP	ENST00000322344.7:c.579G>A(p.(Arg193=))	splice_region_variant, synonymous_variant	SNV	rs145904995	benign, likely benign, uncertain significance	Developmental and epileptic encephalopathy, 12, History of neurodevelopmental disorder, Microcephaly, seizures, and developmental delay, not provided, not specified
	chr7:15686342	["G","T"]	169	0.0806105	99.9194	0.14764	0.12511	0.23796	MEOX2	ENSP00000262041.5:p.(Pro21Thr)	missense_variant	SNV	rs144533382
	chr16:16036485	["G","T"]	43	0.0205104	99.9795	0.29242	0.24779	0.23797	ABCC1	ENSP00000382342.3:p.(Gly231Cys)	missense_variant	SNV	rs201704029
	chr7:45872997	["C","G"]	58.001	0.0276656	99.9723	0.24756	0.20979	0.23798	AC096582.3	ENSP00000489712.1:p.(Gly4Ala)	missense_variant	SNV	rs766485346
	chr6:41336431	["G","A"]	295	0.140711	99.8593	0.1118	0.09474	0.23798	NCR2		intron_variant, splice_region_variant	SNV	rs139415365
	chr1:68482154	["C","T"]	95	0.0453136	99.9547	0.19708	0.16701	0.23799	DEPDC1	ENSP00000412292.2:p.(Glu552Lys)	missense_variant	SNV	rs200804950
	chr1:67020431	["C","T"]	163.01	0.0777534	99.9222	-0.15028	0.12736	0.23799	SLC35D1	ENSP00000235345.5:p.(Ala272Thr)	missense_variant	SNV	rs143218310	likely benign, uncertain significance	Schneckenbecken dysplasia, not provided, not specified
	chr10:119926067	["C","T"]	408.04	0.194629	99.8054	0.095429	0.08087	0.23799	SEC23IP	ENSP00000358071.3:p.(Ala718Val)	missense_variant	SNV	rs150192084	benign	not provided
	chr19:32881859	["G","A"]	101	0.0481755	99.9518	0.19091	0.16179	0.238	CEP89	ENSP00000306105.4:p.(Ala707Val)	missense_variant	SNV	rs145013119	uncertain significance	not provided
	chr2:227995633	["C","T"]	250.02	0.119256	99.8807	0.12089	0.10245	0.238	SPHKAP	ENSP00000375909.3:p.(Asp1504Asn)	missense_variant	SNV	rs112749989
	chr19:18432036	["C","T"]	103	0.0491295	99.9509	0.18718	0.15863	0.23801	SSBP4	ENSP00000270061.5:p.(Thr201Met)	missense_variant	SNV	rs74551316
	chr6:83315380	["G","A"]	199.01	0.0949249	99.9051	-0.13603	0.11528	0.23801	ME1	ENSP00000358719.3:p.(Arg212Trp)	missense_variant	SNV	rs141363376
	chr11:5884887	["A","G"]	707.07	0.337262	99.6627	-0.072296	0.061268	0.23801	OR52E4	ENSP00000493085.1:p.(Ile199Val)	missense_variant	SNV	rs61876191
	chr17:73233326	["G","A"]	1054	0.502743	99.4973	0.059261	0.050222	0.23801	C17orf80		splice_donor_variant	SNV	rs113825288
	chr1:1495541	["T","G"]	57.058	0.0272158	99.9728	-0.25398	0.21525	0.23802	ATAD3B	ENSP00000311766.7:p.(Cys557Trp)	missense_variant	SNV	rs148810475
	chr3:184863073	["G","A"]	82.001	0.0391133	99.9609	-0.2118	0.17949	0.23802	VPS8		intron_variant, splice_region_variant	SNV	rs368128733
	chr17:75624232	["G","A"]	53.002	0.0252812	99.9747	0.26351	0.22333	0.23803	MYO15B	ENSP00000488624.1:p.(Arg2745Gln)	missense_variant	SNV	rs767347192
	chr18:33212019	["A","C"]	62.004	0.029575	99.9704	-0.24377	0.2066	0.23803	CCDC178	ENSP00000463254.1:p.(His705Gln)	missense_variant	SNV	rs143104022
	chr15:42872684	["T","G"]	67.004	0.0319599	99.968	-0.23113	0.19589	0.23803	TTBK2	ENSP00000479984.1:p.(Thr29Pro)	missense_variant	SNV	rs183146681	benign	not provided
	chr1:226736432	["C","T"]	74.004	0.0352988	99.9647	-0.22293	0.18894	0.23803	ITPKB	ENSP00000411152.1:p.(Val343Met)	missense_variant	SNV	rs199795545
	chr14:75107344	["A","G"]	76.014	0.0362576	99.9637	-0.21997	0.18642	0.23803	NEK9	ENST00000238616.9:c.1326T>C(p.(Thr442=))	splice_region_variant, synonymous_variant	SNV	rs143529818
	chr3:57102580	["G","A"]	183	0.0872883	99.9127	-0.14228	0.12058	0.23805	IL17RD	ENSP00000296318.7:p.(Pro293Leu)	missense_variant	SNV	rs150457965	likely benign, uncertain significance	not provided
	chr18:7023208	["G","A"]	581.01	0.277133	99.7229	-0.079371	0.067272	0.23806	LAMA1	ENSP00000374309.3:p.(Ala886Val)	missense_variant	SNV	rs144738522	benign, uncertain significance	not provided
	chr1:8360265	["G","A"]	39.017	0.0186105	99.9814	-0.30711	0.2603	0.23808	RERE	ENSP00000338629.3:p.(Ala1081Val)	missense_variant	SNV	rs773570519
	chr12:132140893	["C","T"]	71.001	0.0338664	99.9661	-0.22757	0.19289	0.23808	DDX51	ENSP00000380495.3:p.(Gly460Ser)	missense_variant	SNV	rs199645774	likely benign	not provided
	chr19:58085331	["G","C"]	474.01	0.226096	99.7739	-0.088768	0.075239	0.23808	ZSCAN18	ENSP00000470123.1:p.(Ala352Gly)	missense_variant	SNV	rs143336953
	chr19:39894174	["T","C"]	1113.4	0.531076	99.4689	0.058848	0.049879	0.23808	FCGBP	ENSP00000481056.2:p.(Thr731Ala)	missense_variant	SNV	rs1344018514
	chr16:5078782	["G","A"]	160	0.0763177	99.9237	0.15172	0.1286	0.23809	ALG1	ENSP00000262374.4:p.(Glu256Lys)	missense_variant	SNV	rs147412842	uncertain significance	ALG1-CDG
	chr18:56939371	["G","C"]	304.01	0.145008	99.855	0.10995	0.093197	0.2381	WDR7	ENSP00000254442.3:p.(Glu1348Gln)	missense_variant	SNV	rs140089798
	chr14:104708430	["C","T"]	62	0.0295731	99.9704	-0.2435	0.2064	0.23811	INF2		intron_variant, splice_region_variant	SNV	rs371991103	likely benign	Charcot-Marie-Tooth disease dominant intermediate E, Focal segmental glomerulosclerosis 5, not provided
	chr1:54682805	["A","C"]	184	0.0877653	99.9122	-0.14148	0.11992	0.23811	MROH7-TTC4		NMD_transcript_variant, intron_variant	SNV	rs372267575
	chr4:17625065	["A","G"]	331.03	0.157896	99.8421	-0.10524	0.089209	0.23811	MED28		NMD_transcript_variant, intron_variant	SNV	rs571866999
	chr16:18835073	["T","C"]	385.07	0.183673	99.8163	-0.097363	0.08253	0.23811	SMG1	ENSP00000402515.2:p.(Ile2717Val)	missense_variant	SNV	rs184188214
	chr19:3491649	["C","T"]	91	0.0434057	99.9566	-0.20107	0.17044	0.23812	DOHH	ENSP00000398882.1:p.(Arg251Gln)	missense_variant	SNV	rs371508531
	chr16:30737161	["C","A"]	270.02	0.128796	99.8712	-0.11678	0.098989	0.23812	AC106886.5	ENSP00000369719.3:p.(Thr2197Asn)	NMD_transcript_variant, missense_variant	SNV	rs142242633	likely benign	not provided
	chr16:30737161	["C","A"]	270.02	0.128796	99.8712	-0.11678	0.098989	0.23812	SRCAP	ENSP00000262518.4:p.(Thr2374Asn)	missense_variant	SNV	rs142242633	likely benign	not provided
	chr2:11625252	["G","A"]	229	0.10923	99.8908	-0.12682	0.10751	0.23813	GREB1	ENSP00000370896.2:p.(Asp1416Asn)	missense_variant	SNV	rs200908374
	chr12:57225070	["G","A"]	1544	0.736466	99.2635	-0.049075	0.0416	0.23813	NXPH4	ENSP00000333593.6:p.(Gly84Arg)	missense_variant	SNV	rs201872894
	chr19:48738978	["C","G"]	63.001	0.0300506	99.9699	0.24153	0.20475	0.23814	RASIP1	ENSP00000222145.3:p.(Gly269Arg)	missense_variant	SNV	rs1056335623
	chr8:58586461	["G","GGAGGCCGAGGCGGGTGGATCATGAGGTCA"]	75.165	0.0358526	99.9641	0.22168	0.18792	0.23814	NSMAF	ENSP00000411012.2:p.(Pro846Ter)	stop_gained	insertion	rs1317725326
	chr3:183491950	["C","G"]	127	0.0605772	99.9394	0.17053	0.14456	0.23814	KLHL6	ENSP00000341342.3:p.(Val615Leu)	missense_variant	SNV	rs146413670
	chr20:22581844	["G","A"]	544.01	0.259485	99.7405	0.082295	0.069762	0.23814	AL121722.1		NMD_transcript_variant, intron_variant	SNV	rs200967462	likely benign	not specified
	chr16:54285939	["C","A"]	903.09	0.430761	99.5692	0.064146	0.054377	0.23814	IRX3	ENSP00000331608.3:p.(Ala38Ser)	missense_variant	SNV	rs556340325
	chr11:27362901	["T","TTCATCCACGTCTTCCTCA"]	29.003	0.013834	99.9862	0.35599	0.30178	0.23815	CCDC34	ENSP00000330240.5:p.(Asp92_Asp97dup)	inframe_insertion	insertion	rs138931796
	chr2:168932420	["C","T"]	39.001	0.0186029	99.9814	0.30698	0.26024	0.23815	ABCB11	ENSP00000263817.6:p.(Arg1057Gln)	missense_variant	SNV	rs200174512	benign, uncertain significance	Progressive familial intrahepatic cholestasis type 2, not provided
	chr16:297904	["G","GTGGTGGTGGACT"]	186	0.0887193	99.9113	0.14012	0.11879	0.23815	AXIN1	ENSP00000262320.3:p.(Arg533_His534insGlnValHisHis)	inframe_insertion	insertion	rs753008198
	chr12:29495434	["A","G"]	546.02	0.260444	99.7396	0.082535	0.069967	0.23815	OVCH1	ENSP00000326708.5:p.(Val102Ala)	missense_variant	SNV	rs111993736
	chr4:17621574	["CT","C"]	49.105	0.0234224	99.9766	0.27383	0.23214	0.23816	MED28		NMD_transcript_variant, intron_variant	deletion	rs527517388
	chr3:196948553	["G","A"]	74	0.0352969	99.9647	-0.22287	0.18894	0.23818	PIGZ	ENSP00000413405.1:p.(Pro115Leu)	missense_variant	SNV	rs199852771
	chr20:61928390	["G","A"]	100	0.0476985	99.9523	-0.19173	0.16254	0.23818	CDH4	ENSP00000484928.1:p.(Val658Met)	missense_variant	SNV	rs146143508
	chr16:89282964	["G","A"]	193.05	0.092082	99.9079	-0.13848	0.1174	0.23819	ANKRD11	ENSP00000301030.4:p.(Ala1193Val)	missense_variant	SNV	rs61744864	benign	Autism spectrum disorder, KBG syndrome, not provided
	chr5:140828801	["A","G"]	58.001	0.0276656	99.9723	-0.25169	0.21339	0.23821	PCDHA6	ENSP00000433378.1:p.(Asp237Gly)	missense_variant	SNV	rs147769613
	chr3:58285372	["T","G"]	113.01	0.0539041	99.9461	-0.18065	0.15316	0.23821	ABHD6	ENSP00000420315.1:p.(Ser252Arg)	missense_variant	SNV	rs149907981
	chr3:193314969	["T","A"]	122.01	0.058197	99.9418	0.17464	0.14807	0.23823	ATP13A5		intron_variant, splice_region_variant	SNV	rs200862672
	chr15:67521275	["G","T"]	153.03	0.0729931	99.927	-0.15415	0.1307	0.23823	C15orf61	ENSP00000342254.4:p.(Glu9Asp)	missense_variant	SNV	rs560365405
	chr9:136839295	["G","A"]	724.01	0.345342	99.6547	-0.071394	0.060533	0.23823	RABL6	ENSP00000360727.6:p.(Gly524Ser)	missense_variant	SNV	rs188586555
	chr18:23253730	["C","G"]	98	0.0467446	99.9533	0.19367	0.16421	0.23824	CABLES1	ENSP00000256925.7:p.(Leu519Val)	missense_variant, splice_region_variant	SNV	rs200230358
	chr4:125451570	["G","A"]	152.01	0.0725066	99.9275	0.15554	0.13188	0.23825	FAT4	ENSP00000377862.3:p.(Met3518Ile)	missense_variant	SNV	rs144506470	likely benign, uncertain significance	Van Maldergem syndrome 2, not provided
	chr16:89911297	["G","A"]	69.001	0.0329125	99.9671	-0.23099	0.19587	0.23826	TCF25		NMD_transcript_variant, intron_variant	SNV	rs191590195
	chr1:205611031	["T","A"]	90.001	0.0429292	99.9571	0.20233	0.17157	0.23827	ELK4		NMD_transcript_variant, intron_variant	SNV	rs544820329
	chr11:56346687	["C","T"]	747.01	0.356313	99.6437	0.070883	0.060104	0.23827	OR8K1	ENSP00000279783.2:p.(Leu217Phe)	missense_variant	SNV	rs75956109
	chr17:6758091	["A","G"]	61.002	0.0290971	99.9709	-0.24578	0.20841	0.23828	XAF1	ENSP00000354822.3:p.(Lys12Arg)	missense_variant, splice_region_variant	SNV	rs201546164
	chr15:101065986	["G","A"]	150	0.0715478	99.9285	-0.15581	0.13212	0.23829	LRRK1	ENSP00000373600.3:p.(Arg1850His)	missense_variant	SNV	rs200771530	likely benign	not provided
	chr6:34392285	["G","T"]	343.01	0.163611	99.8364	0.10359	0.087846	0.2383	NUDT3	ENSP00000476119.1:p.(Phe26Leu)	missense_variant	SNV	rs146760187
	chr1:117912072	["T","C"]	67.005	0.0319604	99.968	0.23421	0.19862	0.23832	GDAP2	ENSP00000358451.4:p.(Met161Val)	missense_variant	SNV	rs139796812
	chr20:33669398	["C","T"]	105	0.0500835	99.9499	-0.18716	0.15872	0.23832	NECAB3	ENSP00000246190.6:p.(Ala122Thr)	missense_variant	SNV	rs41301829
	chr19:18929206	["G","A"]	52	0.0248032	99.9752	-0.26596	0.22555	0.23833	AC002985.1		NMD_transcript_variant, intron_variant	SNV	rs565118952
	chr20:2641173	["A","ACAAGAAGG"]	66.009	0.0314853	99.9685	-0.23614	0.20027	0.23834	TMC2	ENSP00000351732.1:p.(Gln852ArgfsTer61)	frameshift_variant	insertion	rs771313375
	chr5:35691040	["A","G"]	103	0.0491295	99.9509	0.18914	0.16041	0.23835	SPEF2	ENSP00000490886.1:p.(Met510Val)	missense_variant	SNV	rs200334865
	chr12:26905543	["T","C"]	52.003	0.0248047	99.9752	-0.26569	0.22534	0.23837	INTS13		intron_variant, splice_region_variant	SNV	rs374095160
	chr15:54294067	["G","A"]	65.085	0.0310446	99.969	0.23807	0.20191	0.23837	UNC13C		intron_variant, splice_region_variant	SNV	rs199723006
	chr2:240868900	["A","G"]	86.037	0.0410384	99.959	0.20665	0.17527	0.23837	AGXT	ENSP00000302620.3:p.(Lys12Arg)	missense_variant	SNV	rs142969817	likely benign, uncertain significance	Primary hyperoxaluria, type I, not provided
	chr1:17373219	["G","T"]	261	0.124493	99.8755	-0.11876	0.10072	0.23837	PADI6	ENSP00000483125.1:p.(Val94Leu)	missense_variant	SNV	rs200488264	uncertain significance	not provided
	chr1:11858462	["C","T"]	1410	0.672549	99.3275	-0.051202	0.043426	0.23837	NPPB	ENSP00000365651.3:p.(Arg47His)	missense_variant	SNV	rs5229
	chr9:128988176	["CTCACAACATGGTATGTATTTCTCTTCCAG","C"]	70.001	0.0333895	99.9666	-0.22925	0.19444	0.23838	NUP188		coding_sequence_variant, intron_variant, splice_donor_variant	deletion
	chr10:70255361	["G","T"]	75.001	0.0357744	99.9642	0.22127	0.18767	0.23838	NPFFR1	ENSP00000277942.5:p.(Gln297Lys)	missense_variant	SNV	rs368020444
	chr4:109870498	["CCTT","C"]	989.01	0.471743	99.5283	0.06114	0.051855	0.23838	LRIT3	ENSP00000469759.1:p.(Leu585del)	inframe_deletion	deletion	rs145776307	benign, uncertain significance	Congenital Stationary Night Blindness, Recessive, not provided
	chr1:205009575	["C","T"]	52	0.0248032	99.9752	-0.26591	0.22554	0.23839	NFASC	ENSP00000344786.6:p.(Ala1103Val)	missense_variant	SNV	rs151292398
	chr22:29260717	["T","C"]	792.03	0.377787	99.6222	0.068564	0.058154	0.23839	RHBDD3	ENSP00000216085.7:p.(His227Arg)	missense_variant	SNV	rs2231397
	chr1:149790084	["C","G"]	44	0.0209874	99.979	0.28902	0.24514	0.2384	FCGR1A	ENSP00000358165.4:p.(Ser197Cys)	missense_variant	SNV	rs587747067
	chr5:65785895	["G","A"]	532.09	0.253799	99.7462	-0.083266	0.070625	0.2384	NLN	ENSP00000370372.5:p.(Val315Ile)	missense_variant	SNV	rs151303282
	chr1:116514827	["A","G"]	95.131	0.0453761	99.9546	0.19689	0.167	0.23841	CD58		intron_variant, splice_region_variant	SNV	rs369670530
	chr11:61119305	["G","A"]	126	0.0601002	99.9399	0.17075	0.14483	0.23841	CD5	ENSP00000342681.3:p.(Gly179Ser)	missense_variant	SNV	rs139828128
	chr2:201636828	["T","C"]	300.02	0.143105	99.8569	-0.10972	0.093061	0.23841	TMEM237	ENSP00000386264.2:p.(Asn65Ser)	missense_variant	SNV	rs141817764	benign, likely benign	Joubert syndrome 14, not provided, not specified
	chr2:44343945	["T","C"]	480.04	0.228972	99.771	0.08773	0.074412	0.23841	PREPL	ENSP00000391456.1:p.(Asn139Ser)	NMD_transcript_variant, missense_variant	SNV	rs138555092	benign	Myasthenic syndrome, congenital, 22
	chr18:46855623	["A","G"]	713.04	0.34011	99.6599	-0.071887	0.060976	0.23842	PIAS2		intron_variant, splice_region_variant	SNV	rs72907200
	chr7:114629882	["G","GCAGCAGCAACAA"]	147.37	0.0702933	99.9297	0.15878	0.13468	0.23843	FOXP2	ENSP00000386200.3:p.(Gln213_Gln216dup)	inframe_insertion	insertion	rs761316361	likely benign	Childhood apraxia of speech, not provided
	chr7:150628222	["C","T"]	150	0.0715478	99.9285	0.15651	0.13275	0.23843	GIMAP6	ENSP00000479580.1:p.(Val196Met)	missense_variant	SNV	rs138521615
	chr4:17876018	["G","T"]	1641.1	0.782781	99.2172	-0.047587	0.040366	0.23844	LCORL	ENSP00000490600.1:p.(Pro991His)	missense_variant	SNV	rs111947851
	chr2:20774826	["C","T"]	1398	0.666826	99.3332	-0.051451	0.043644	0.23845	LDAH	ENSP00000370480.3:p.(Arg151Gln)	missense_variant	SNV	rs114010802	benign	not provided
	chr5:126556021	["C","T"]	684.05	0.326282	99.6737	-0.073989	0.062763	0.23846	ALDH7A1		intron_variant, splice_region_variant	SNV	rs138056453	benign, likely benign	Pyridoxine-dependent epilepsy, not specified
	chr9:21994359	["G","C"]	38	0.0181254	99.9819	-0.30302	0.25705	0.23847	AL359922.1		NMD_transcript_variant, intron_variant	SNV	rs149253558	likely benign	Melanoma-pancreatic cancer syndrome, not provided
	chr11:55935772	["A","T"]	259.02	0.123549	99.8765	0.11929	0.10119	0.23847	OR5I1	ENSP00000301532.3:p.(Ile210Asn)	missense_variant	SNV	rs138113693
	chr10:93507042	["A","G"]	967.02	0.461254	99.5387	-0.062199	0.052765	0.23848	CEP55	ENSP00000360540.3:p.(Ile172Val)	missense_variant	SNV	rs62642532	benign	not provided
	chr15:78513290	["A","C"]	51.001	0.0243267	99.9757	0.26821	0.22754	0.2385	HYKK	ENSP00000373640.4:p.(Asn68His)	missense_variant	SNV	rs371077280
	chr1:226383066	["G","A"]	893.02	0.425958	99.574	0.064294	0.054545	0.2385	PARP1	ENSP00000355759.5:p.(Pro377Ser)	missense_variant	SNV	rs2230484	benign	not provided
	chr19:632849	["C","T"]	908.15	0.433174	99.5668	0.063732	0.054068	0.2385	POLRMT	ENSP00000465759.2:p.(Val60Met)	missense_variant	SNV	rs139758373	benign	not provided
	chr5:57246399	["A","G"]	1885.2	0.899213	99.1008	0.044515	0.037765	0.2385	GPBP1	ENSP00000401596.2:p.(Asn213Ser)	missense_variant	SNV	rs138092435
	chr5:44388612	["AAGC","A"]	37.019	0.0176575	99.9823	0.31487	0.26713	0.23851	FGF10	ENSP00000264664.4:p.(Cys23del)	inframe_deletion	deletion	rs576181814
	chr12:113077551	["C","G"]	54	0.0257572	99.9742	0.26093	0.22137	0.23851	DTX1	ENSP00000257600.3:p.(Ile129Met)	missense_variant	SNV	rs200332302
	chr11:1179237	["C","T"]	145	0.0691629	99.9308	-0.15921	0.13507	0.23851	MUC5AC	ENSP00000485659.1:p.(Pro1158Leu)	missense_variant	SNV	rs993739266
	chr14:39180935	["A","G"]	226.03	0.107813	99.8922	-0.12734	0.10804	0.23852	PNN	ENSP00000216832.4:p.(Asn409Ser)	missense_variant	SNV	rs143201887
	chr20:20045385	["C","T"]	131	0.0624851	99.9375	-0.16743	0.14205	0.23853	CRNKL1	ENSP00000366557.2:p.(Val403Met)	missense_variant	SNV	rs112980877
	chr10:71291815	["G","A"]	72	0.034343	99.9657	0.22582	0.19159	0.23854	UNC5B	ENSP00000334329.6:p.(Gly560Ser)	missense_variant	SNV	rs180703790
	chr14:45012051	["A","T"]	243.01	0.115912	99.8841	-0.123	0.10436	0.23854	TOGARAM1	ENSP00000354917.2:p.(Ile1072Phe)	missense_variant	SNV	rs145006760
	chr7:45102068	["C","T"]	480	0.228953	99.771	0.087966	0.074633	0.23854	TBRG4	ENSP00000258770.3:p.(Gly442Ser)	missense_variant, splice_region_variant	SNV	rs111825120
	chr12:2885412	["C","G"]	859.02	0.40974	99.5903	0.06543	0.055513	0.23854	RHNO1	ENSP00000479598.1:p.(Leu16Val)	missense_variant	SNV	rs138375075
	chr16:29670248	["C","T"]	60.09	0.0286621	99.9713	0.24727	0.20979	0.23855	SPN		NMD_transcript_variant, intron_variant	SNV	rs576842705
	chr22:22551041	["G","C"]	206	0.098259	99.9017	-0.13356	0.11332	0.23855	PRAME	ENSP00000381728.2:p.(Arg24Gly)	missense_variant	SNV	rs73158906
	chr20:41203688	["A","G"]	56.003	0.0267126	99.9733	0.25593	0.21715	0.23856	ZHX3	ENSP00000443783.2:p.(Leu410Pro)	missense_variant	SNV	rs144460022	uncertain significance	not provided
	chr19:57620825	["G","A"]	124	0.0591462	99.9409	0.17213	0.14605	0.23856	ZNF134	ENSP00000379464.4:p.(Glu236Lys)	missense_variant	SNV	rs201779544
	chr17:46939998	["C","G"]	62.004	0.029575	99.9704	-0.2434	0.20652	0.23857	AC005670.2		NMD_transcript_variant, intron_variant	SNV	rs140094353
	chr2:235041461	["C","T"]	361	0.172192	99.8278	-0.10041	0.085199	0.23857	SH3BP4	ENSP00000375867.2:p.(Pro231Leu)	missense_variant	SNV	rs147385268
	chr20:62837187	["T","C"]	58.013	0.0276714	99.9723	-0.25147	0.21337	0.23858	COL9A3	ENSP00000341640.3:p.(Ser570Pro)	missense_variant	SNV	rs199886210	likely benign	not provided
	chr13:94619242	["G","A"]	100	0.0476985	99.9523	-0.19158	0.16256	0.23858	GPR180	ENSP00000366157.4:p.(Gly200Arg)	missense_variant	SNV	rs144662348
	chr2:10130692	["C","T"]	225.35	0.107489	99.8925	-0.12822	0.10879	0.23858	AC007240.1		NMD_transcript_variant, intron_variant	SNV	rs187569312
	chr19:548955	["C","T"]	441.1	0.210398	99.7896	0.091416	0.077566	0.23858	GZMM	ENSP00000264553.1:p.(Arg128Trp)	missense_variant	SNV	rs146201764	benign	not provided
	chr6:12123364	["G","A"]	33	0.0157405	99.9843	0.33349	0.28297	0.23859	HIVEP1	ENSP00000368698.2:p.(Gly1190Glu)	missense_variant	SNV	rs201658718
	chr7:6622168	["C","G"]	38.017	0.0181336	99.9819	-0.31072	0.26365	0.23859	ZNF853	ENSP00000455585.1:p.(Leu393Val)	missense_variant	SNV	rs558059062
	chr5:181155102	["C","G"]	158.01	0.0753685	99.9246	0.15285	0.1297	0.23859	OR2V2	ENSP00000493207.1:p.(Pro54Ala)	missense_variant	SNV	rs764026242
	chr16:1433165	["C","T"]	174	0.0829955	99.917	-0.1453	0.12329	0.23859	AL032819.3	ENSP00000492108.1:p.(Ala191Val)	missense_variant	SNV	rs547009666
	chr19:10548907	["A","G"]	174.02	0.083005	99.917	0.14531	0.1233	0.23859	ATG4D	ENSP00000311318.3:p.(Tyr280Cys)	missense_variant	SNV	rs148969864	pathogenic	ASHER
	chr12:117539745	["C","T"]	1826.2	0.871071	99.1289	0.044971	0.038159	0.23859	KSR2	ENSP00000339952.4:p.(Arg554Gln)	missense_variant	SNV	rs56214831	benign	not provided
	chr6:89690080	["C","T"]	497	0.237062	99.7629	-0.086135	0.073089	0.2386	MDN1	ENSP00000358400.3:p.(Glu3605Lys)	missense_variant	SNV	rs140978553
	chr1:203351025	["A","G"]	64.005	0.0305295	99.9695	-0.23963	0.20334	0.23862	FMOD		intron_variant, splice_region_variant	SNV	rs551247229
	chr11:58624111	["G","C"]	178	0.0849034	99.9151	0.14364	0.12189	0.23862	ZFP91-CNTF		3_prime_UTR_variant, NMD_transcript_variant	SNV	rs147908441
	chr11:58624111	["G","C"]	178	0.0849034	99.9151	0.14364	0.12189	0.23862	CNTF	ENSP00000355370.4:p.(Trp64Cys)	missense_variant	SNV	rs147908441
	chr1:167411947	["TTGTC","T"]	472.05	0.225161	99.7748	0.088203	0.074846	0.23862	POU2F1		intron_variant, splice_region_variant	deletion	rs554898719
	chr5:181155107	["C","A"]	158.01	0.0753685	99.9246	0.15284	0.1297	0.23863	OR2V2	ENSP00000493207.1:p.(His55Gln)	missense_variant	SNV	rs765132830
	chr5:98774001	["C","G"]	201.01	0.0958788	99.9041	0.13526	0.11478	0.23864	RGMB	ENSP00000308219.7:p.(His18Gln)	missense_variant	SNV	rs771521678
	chr5:126465428	["C","T"]	69	0.032912	99.9671	0.23085	0.1959	0.23865	GRAMD2B	ENSP00000426120.1:p.(Ser44Leu)	missense_variant, splice_region_variant	SNV	rs78397257
	chr5:181155105	["C","G"]	158	0.0753637	99.9246	0.15283	0.1297	0.23865	OR2V2	ENSP00000493207.1:p.(His55Asp)	missense_variant	SNV	rs776619934
	chr10:15613711	["T","C"]	79.008	0.0376857	99.9623	0.21552	0.18291	0.23867	ITGA8	ENSP00000367316.3:p.(Asn501Ser)	missense_variant	SNV	rs148700186
	chr10:117283542	["G","A"]	84	0.0400668	99.9599	0.20896	0.17734	0.23868	PDZD8	ENSP00000334642.5:p.(Thr1064Ile)	missense_variant	SNV	rs143646854
	chr14:50735513	["T","C"]	142.02	0.0677415	99.9323	-0.16075	0.13643	0.23868	NIN		intron_variant, splice_region_variant	SNV	rs201363795
	chr4:84794975	["G","C"]	40.003	0.0190808	99.9809	0.30293	0.25709	0.23869	WDFY3	ENSP00000295888.4:p.(Leu1058Val)	missense_variant	SNV	rs144442290
	chr4:52017274	["A","C"]	65.003	0.0310055	99.969	-0.23753	0.20159	0.23869	LRRC66	ENSP00000341944.3:p.(Leu114Val)	missense_variant	SNV	rs201555634
	chr20:10050128	["T","C"]	68.002	0.032436	99.9676	-0.23268	0.19747	0.23869	ANKEF1	ENSP00000367631.3:p.(Met520Thr)	missense_variant	SNV	rs142915673
	chr17:68881892	["G","A"]	102	0.0486525	99.9513	0.18988	0.16115	0.23869	ABCA8	ENSP00000467271.1:p.(Thr1306Met)	missense_variant	SNV	rs146930840
	chr13:99985475	["T","TGCGGCG"]	289.97	0.138311	99.8617	-0.1123	0.095307	0.2387	ZIC2	ENSP00000365514.3:p.(Ala469_Ala470dup)	inframe_insertion	insertion	rs753250735	uncertain significance	Holoprosencephaly 5
	chr2:218990851	["C","T"]	75.004	0.0357758	99.9642	0.22111	0.18767	0.23872	CRYBA2		splice_donor_variant	SNV	rs142969645
	chr17:21415441	["C","G"]	181.1	0.0863821	99.9136	-0.14244	0.12089	0.23872	KCNJ12	ENSP00000463778.1:p.(Asn33Lys)	missense_variant	SNV	rs149252809
	chr14:94619213	["T","TCATCAGA"]	40.003	0.0190808	99.9809	-0.30269	0.25692	0.23873	AL049839.2		3_prime_UTR_variant, NMD_transcript_variant	insertion	rs780169777
	chr14:94619213	["T","TCATCAGA"]	40.003	0.0190808	99.9809	-0.30269	0.25692	0.23873	SERPINA3	ENSP00000376793.3:p.(Asp222IlefsTer3)	frameshift_variant	insertion	rs780169777
	chr12:49186840	["G","A"]	82.004	0.0391147	99.9609	-0.21182	0.17979	0.23873	TUBA1A		intron_variant, splice_region_variant	SNV	rs560491477	benign, uncertain significance	Lissencephaly due to TUBA1A mutation, not provided
	chr13:24224470	["G","T"]	657.01	0.313384	99.6866	-0.075051	0.063703	0.23874	AL359736.1	ENSP00000371576.4:p.(Gly514Val)	NMD_transcript_variant, missense_variant	SNV	rs79284638
	chr13:24224470	["G","T"]	657.01	0.313384	99.6866	-0.075051	0.063703	0.23874	SPATA13	ENSP00000398560.2:p.(Gly514Val)	missense_variant	SNV	rs79284638
	chr20:38349663	["G","T"]	40.006	0.0190823	99.9809	-0.30296	0.25715	0.23875	LBP		splice_donor_variant	SNV	rs151228599
	chr1:206421252	["G","A"]	51	0.0243263	99.9757	0.26816	0.22762	0.23876	SRGAP2	ENSP00000459615.2:p.(Arg491His)	missense_variant, splice_region_variant	SNV	rs368897950
	chr6:7576346	["T","C"]	92.004	0.0438846	99.9561	0.1978	0.1679	0.23877	DSP	ENSP00000369129.3:p.(Tyr895His)	missense_variant	SNV	rs375891215	likely benign, uncertain significance	Arrhythmogenic cardiomyopathy with woolly hair and keratoderma, Arrhythmogenic right ventricular dysplasia 8, Cardiomyopathy, Left ventricular hypertrophy, Sudden death, not provided, not specified
	chr9:135778822	["G","A"]	388.07	0.185104	99.8149	0.097376	0.082657	0.23877	KCNT1	ENSP00000417851.2:p.(Arg910Gln)	missense_variant, splice_region_variant	SNV	rs151272083	benign, likely benign	Autosomal dominant nocturnal frontal lobe epilepsy 5, Developmental and epileptic encephalopathy, 14, Developmental and epileptic encephalopathy, 14, Seizure, not provided, not specified
	chr11:6027178	["C","A"]	1550	0.739327	99.2607	0.048695	0.041334	0.23877	OR56A1	ENSP00000321246.5:p.(Cys176Phe)	missense_variant	SNV	rs151331727
	chr10:63207383	["G","A"]	204	0.097305	99.9027	0.13415	0.11388	0.23878	JMJD1C	ENSP00000382204.2:p.(Ser1429Leu)	missense_variant	SNV	rs201627592	likely benign	Early myoclonic encephalopathy
	chr14:94619211	["C","CCCCAAGA"]	40.001	0.0190799	99.9809	-0.30265	0.25692	0.2388	AL049839.2		3_prime_UTR_variant, NMD_transcript_variant	insertion	rs750533164
	chr14:94619211	["C","CCCCAAGA"]	40.001	0.0190799	99.9809	-0.30265	0.25692	0.2388	SERPINA3	ENSP00000376793.3:p.(Phe221ProfsTer4)	frameshift_variant	insertion	rs750533164
	chr6:39925832	["C","T"]	64.001	0.0305275	99.9695	0.23928	0.20313	0.2388	MOCS1	ENSP00000344794.5:p.(Met88Ile)	missense_variant	SNV	rs144238782	uncertain significance	Sulfite oxidase deficiency due to molybdenum cofactor deficiency type A, not provided
	chr15:74675016	["G","C"]	86.005	0.0410231	99.959	0.20645	0.17525	0.2388	EDC3	ENSP00000320503.4:p.(Leu37Val)	missense_variant	SNV	rs139450223	likely benign	not provided
	chr22:36239505	["G","A"]	183.01	0.0872931	99.9127	-0.14161	0.12021	0.2388	APOL2	ENSP00000403153.2:p.(Thr5Met)	missense_variant	SNV	rs138873667
	chr16:88826714	["C","T"]	439.01	0.209401	99.7906	0.091596	0.077755	0.2388	GALNS	ENSP00000268695.5:p.(Arg376Gln)	missense_variant	SNV	rs150734270	likely benign, uncertain significance	Mucopolysaccharidosis, MPS-IV-A, not provided, not specified
	chr19:47544970	["C","T"]	143	0.0682089	99.9318	-0.16015	0.13596	0.23881	ZNF541	ENSP00000313258.4:p.(Gly520Asp)	missense_variant	SNV	rs770418590
	chr13:57724771	["C","G"]	55	0.0262342	99.9738	0.25865	0.21957	0.23882	PCDH17	ENSP00000367151.3:p.(Thr986Ser)	missense_variant	SNV	rs144881046
	chr5:137886220	["T","C"]	372.01	0.177443	99.8226	0.09915	0.084175	0.23883	MYOT		intron_variant, splice_region_variant	SNV	rs192405601	benign, likely benign	Myofibrillar myopathy 3, not specified
	chr15:86247766	["G","A"]	1747	0.833294	99.1667	-0.046026	0.039074	0.23883	AGBL1	ENSP00000413001.3:p.(Val208Met)	missense_variant	SNV	rs149477284
	chr9:124921796	["T","G"]	207	0.098736	99.9013	0.13359	0.11341	0.23884	GOLGA1	ENSP00000362656.4:p.(Asn220His)	missense_variant	SNV	rs147949297
	chr11:88508825	["C","A"]	34.002	0.0162185	99.9838	0.32843	0.27883	0.23885	GRM5	ENSP00000306138.4:p.(Ala1136Ser)	missense_variant	SNV	rs576203357
	chr1:32378005	["C","T"]	73	0.0348199	99.9652	-0.22405	0.19022	0.23885	BSDC1	ENSP00000344816.7:p.(Ser231Asn)	missense_variant	SNV	rs139279941
	chr1:11965591	["G","A"]	110	0.0524684	99.9475	-0.18281	0.1552	0.23885	PLOD1	ENSP00000196061.4:p.(Glu528Lys)	missense_variant, splice_region_variant	SNV	rs112250644	likely benign, uncertain significance	Cardiovascular phenotype, Ehlers-Danlos syndrome, hydroxylysine-deficient, not provided
	chr16:11407319	["C","T"]	1219.7	0.581779	99.4182	0.055153	0.046826	0.23886	AC099489.1	ENSP00000470478.2:p.(Glu2236Lys)	missense_variant	SNV	rs184717665
	chr1:202966750	["G","A"]	36	0.0171715	99.9828	-0.31948	0.27125	0.23888	CYB5R1	ENSP00000356218.4:p.(Thr55Met)	missense_variant, splice_region_variant	SNV	rs199636712
	chr15:77998288	["C","T"]	523	0.249463	99.7505	0.083942	0.071272	0.23889	TBC1D2B	ENSP00000300584.3:p.(Ala922Thr)	missense_variant	SNV	rs145378509
	chr11:74042112	["C","T"]	60.019	0.0286282	99.9714	-0.24722	0.20991	0.2389	C2CD3	ENSP00000334379.7:p.(Asp1868Asn)	missense_variant	SNV	rs142851617	likely benign	not provided
	chr7:32544783	["C","T"]	69.003	0.0329134	99.9671	-0.23063	0.19582	0.2389	AVL9		intron_variant, splice_region_variant	SNV	rs144118342
	chr6:10874672	["A","C"]	2212.1	1.05514	98.9449	-0.040938	0.03476	0.2389	GCM2	ENSP00000368805.4:p.(Tyr282Asp)	missense_variant	SNV	rs61734277	benign	Familial hypoparathyroidism, not provided
	chr6:10874672	["A","C"]	2212.1	1.05514	98.9449	-0.040938	0.03476	0.2389	AL024498.2		NMD_transcript_variant, intron_variant	SNV	rs61734277	benign	Familial hypoparathyroidism, not provided
	chr2:100300637	["G","A"]	675.01	0.32197	99.678	0.074149	0.06296	0.23891	LONRF2		intron_variant, splice_region_variant	SNV	rs115098599
	chr5:181155106	["A","G"]	158.02	0.0753732	99.9246	0.15274	0.1297	0.23893	OR2V2	ENSP00000493207.1:p.(His55Arg)	missense_variant	SNV	rs761504979
	chr16:16079345	["G","A"]	48.001	0.0228958	99.9771	0.27648	0.23477	0.23894	ABCC1		intron_variant, splice_region_variant	SNV	rs376785791
	chr11:49054150	["A","T"]	268.01	0.127837	99.8722	-0.11746	0.099741	0.23894	TRIM64C	ENSP00000481815.1:p.(Val306Glu)	missense_variant	SNV	rs567308989
	chr15:65094540	["G","A"]	34.001	0.016218	99.9838	-0.32824	0.27873	0.23895	UBAP1L	ENSP00000454012.1:p.(Arg316Cys)	missense_variant	SNV	rs560971925
	chr19:10317390	["A","AAAACATCAG"]	107	0.0510374	99.949	-0.18509	0.15717	0.23895	AC011511.4		3_prime_UTR_variant, NMD_transcript_variant	insertion	rs748597660
	chr4:39062620	["C","A"]	1906.2	0.90923	99.0908	0.044171	0.037509	0.23895	KLHL5	ENSP00000371355.3:p.(Arg36Ser)	missense_variant	SNV	rs140053546
	chr9:35044410	["C","T"]	36.001	0.017172	99.9828	-0.31903	0.27092	0.23897	C9orf131	ENSP00000308279.5:p.(Thr594Ile)	missense_variant	SNV	rs150136527
	chr9:8341272	["T","C"]	72.019	0.034352	99.9656	0.22555	0.19154	0.23897	PTPRD		intron_variant, splice_region_variant	SNV	rs199799750
	chr14:94619212	["T","TAC"]	40.005	0.0190818	99.9809	-0.30253	0.25692	0.23898	SERPINA3	ENSP00000376793.3:p.(Phe221TyrfsTer14)	frameshift_variant	insertion	rs758343431
	chr14:94619212	["T","TAC"]	40.005	0.0190818	99.9809	-0.30253	0.25692	0.23898	AL049839.2		3_prime_UTR_variant, NMD_transcript_variant	insertion	rs758343431
	chr20:34997407	["C","T"]	56.003	0.0267126	99.9733	-0.25589	0.21731	0.23898	MYH7B	ENSP00000262873.7:p.(Arg1214Cys)	missense_variant	SNV	rs757063100
	chr14:91887320	["A","G"]	506.09	0.241398	99.7586	-0.085517	0.072622	0.23898	FBLN5		intron_variant, splice_region_variant	SNV	rs147699855	benign, likely benign	Cutis laxa, Macular degeneration, age-related, 3, not provided, not specified
	chr2:131530765	["G","A"]	574.04	0.273809	99.7262	0.080208	0.068115	0.23898	CCDC74A	ENSP00000295171.6:p.(Arg161His)	missense_variant	SNV	rs140463466
	chr3:98169297	["T","C"]	1223	0.583353	99.4166	0.054841	0.046573	0.23898	OR5H15	ENSP00000493082.1:p.(Phe200Leu)	missense_variant	SNV	rs147066998
	chr19:9342752	["A","G"]	73.001	0.0348204	99.9652	0.22399	0.19022	0.23899	ZNF559	ENSP00000468153.2:p.(Glu498Gly)	missense_variant	SNV	rs199561073
	chr16:579098	["C","G"]	94.004	0.0448385	99.9552	0.19568	0.16618	0.23899	PIGQ	ENSP00000026218.5:p.(Ser418Cys)	missense_variant	SNV	rs144619714	likely benign	Epilepsy
	chr6:28391653	["A","G"]	57.003	0.0271896	99.9728	0.25354	0.21532	0.239	ZSCAN12	ENSP00000354305.1:p.(Phe213Leu)	missense_variant	SNV	rs374479373
	chr3:51895201	["G","A"]	75	0.0357739	99.9642	-0.221	0.18769	0.239	IQCF1	ENSP00000307958.5:p.(Arg103Trp)	missense_variant	SNV	rs200134435
	chr15:50252768	["C","A"]	77	0.0367279	99.9633	-0.21807	0.1852	0.239	HDC	ENSP00000267845.3:p.(Arg265Leu)	missense_variant	SNV	rs138457034
	chr19:10317405	["C","A"]	107	0.0510374	99.949	-0.18507	0.15717	0.239	AC011511.4		3_prime_UTR_variant, NMD_transcript_variant	SNV	rs763456832
	chr9:134885374	["T","A"]	181.02	0.0863439	99.9137	0.14234	0.12088	0.239	FCN2		intron_variant, splice_region_variant	SNV	rs56103000
	chr14:24255080	["G","A"]	676	0.322442	99.6776	0.074016	0.062859	0.239	TGM1	ENSP00000206765.6:p.(Arg607Cys)	missense_variant	SNV	rs2229464	benign	Autosomal recessive congenital ichthyosis 1, not provided
	chr5:115271322	["T","C"]	37.003	0.0176499	99.9824	0.30659	0.26039	0.23902	CCDC112	ENSP00000368931.5:p.(Lys408Arg)	missense_variant	SNV	rs142993660
	chr21:44579777	["G","A"]	42.001	0.0200339	99.98	0.2954	0.25088	0.23902	KRTAP10-5	ENSP00000383223.1:p.(Pro268Ser)	missense_variant	SNV	rs200128642
	chr10:89726395	["T","A"]	55.002	0.0262352	99.9738	-0.25798	0.2191	0.23902	KIF20B	ENSP00000360793.3:p.(Ser702Thr)	missense_variant	SNV	rs191962962
	chr10:16940058	["G","A"]	105	0.0500835	99.9499	-0.18701	0.15882	0.23902	CUBN	ENSP00000367064.4:p.(Thr1841Met)	missense_variant	SNV	rs138989259	uncertain significance	Imerslund-Grasbeck syndrome
	chr21:42733418	["G","A"]	43	0.0205104	99.9795	-0.29195	0.24796	0.23904	PDE9A	ENSP00000291539.6:p.(Arg187His)	missense_variant	SNV	rs372762445
	chr1:222629915	["C","G"]	61.001	0.0290966	99.9709	0.24525	0.2083	0.23904	MIA3	ENSP00000340900.5:p.(Pro899Ala)	missense_variant	SNV	rs374709745
	chr19:10317404	["C","CAAA"]	107	0.0510374	99.949	-0.18506	0.15717	0.23904	AC011511.4		3_prime_UTR_variant, NMD_transcript_variant	insertion	rs756601273
	chr8:96879891	["G","A"]	878.08	0.418831	99.5812	-0.064684	0.054938	0.23904	CPQ	ENSP00000220763.5:p.(Met245Ile)	missense_variant	SNV	rs141107654
	chr12:132676594	["A","T"]	262.02	0.12498	99.875	-0.11838	0.10055	0.23906	POLE	ENSP00000322570.5:p.(Asp287Glu)	missense_variant	SNV	rs139075637	benign, likely benign, uncertain significance	Colorectal cancer, Colorectal cancer, susceptibility to, 12, Familial colorectal cancer, Hereditary cancer-predisposing syndrome, not provided, not specified
	chr20:41533564	["T","C"]	120.01	0.057243	99.9428	0.17327	0.14717	0.23907	CHD6	ENSP00000362330.3:p.(Asn14Asp)	missense_variant	SNV	rs148499011
	chr19:54982743	["G","C"]	144	0.0686859	99.9313	-0.15955	0.13552	0.23907	NLRP2	ENSP00000445135.1:p.(Glu349Gln)	missense_variant	SNV	rs148817929
	chr1:159872514	["T","C"]	81.005	0.0386382	99.9614	0.213	0.18092	0.23908	CFAP45	ENSP00000357079.4:p.(Asn543Asp)	missense_variant	SNV	rs186231882
	chr1:159872514	["T","C"]	81.005	0.0386382	99.9614	0.213	0.18092	0.23908	AL590560.1		NMD_transcript_variant, intron_variant	SNV	rs186231882
	chr12:10806817	["C","A"]	831.02	0.396384	99.6036	0.066494	0.05648	0.23908	TAS2R8	ENSP00000240615.2:p.(Arg55Ile)	missense_variant	SNV	rs142540719
	chr22:38750314	["G","A"]	50	0.0238493	99.9762	-0.27054	0.22981	0.23909	SUN2	ENSP00000385616.1:p.(Ser165Leu)	missense_variant	SNV	rs143710758	uncertain significance	Emery-Dreifuss muscular dystrophy
	chr22:35546831	["G","A"]	576.01	0.274748	99.7253	-0.080288	0.068199	0.2391	RASD2	ENSP00000216127.4:p.(Gly8Arg)	missense_variant	SNV	rs77211000
	chr3:16301667	["GTTC","G"]	167	0.0796566	99.9203	0.14773	0.12549	0.23911	OXNAD1	ENSP00000389872.2:p.(Phe179del)	inframe_deletion	deletion	rs765704087
	chr19:2193789	["C","T"]	682.01	0.325309	99.6747	-0.073834	0.062718	0.23911	DOT1L		intron_variant, splice_region_variant	SNV	rs189013905	benign	not provided
	chr5:6599930	["C","T"]	822.04	0.392101	99.6079	-0.06679	0.056735	0.23911	NSUN2	ENSP00000264670.6:p.(Arg767Gln)	missense_variant	SNV	rs140673211	likely benign, uncertain significance	History of neurodevelopmental disorder, Intellectual disability, autosomal recessive 5, not provided, not specified
	chr17:38328153	["C","T"]	219.06	0.104488	99.8955	-0.13024	0.11063	0.23912	GPR179	ENSP00000480024.1:p.(Ala1807Thr)	missense_variant	SNV	rs201654499	benign, uncertain significance	Congenital stationary night blindness 1E, not provided
	chr17:42031664	["T","C"]	37.027	0.0176613	99.9823	-0.31472	0.26735	0.23913	ZNF385C	ENSP00000411514.4:p.(Ile211Val)	missense_variant	SNV	rs151263750
	chr11:58618781	["G","C"]	42.003	0.0200348	99.98	-0.29533	0.25088	0.23913	ZFP91-CNTF		NMD_transcript_variant, intron_variant	SNV	rs182293505
	chr6:2680218	["T","C"]	74.003	0.0352984	99.9647	-0.22248	0.189	0.23914	MYLK4		intron_variant, splice_region_variant	SNV	rs200285146
	chr19:54982746	["G","C"]	144.01	0.0686907	99.9313	-0.15952	0.13552	0.23914	NLRP2	ENSP00000445135.1:p.(Glu350Gln)	missense_variant	SNV	rs142528551
	chr11:1244769	["T","C"]	124.57	0.0594181	99.9406	0.17182	0.14597	0.23915	MUC5B	ENSP00000436812.1:p.(Leu2630Pro)	missense_variant	SNV	rs371763448
	chr8:124070564	["G","T"]	58.001	0.0276656	99.9723	0.25146	0.21363	0.23916	FER1L6	ENSP00000428280.1:p.(Gly1311Val)	missense_variant	SNV	rs200948208
	chr8:142915200	["A","T"]	74.032	0.0353122	99.9647	-0.22239	0.18894	0.23917	CYP11B2	ENSP00000325822.2:p.(Asp147Glu)	missense_variant	SNV	rs151052374	likely benign	not provided
	chr19:16902845	["C","A"]	217.01	0.103511	99.8965	-0.12988	0.11034	0.23917	CPAMD8	ENSP00000402505.2:p.(Val1544Leu)	missense_variant	SNV	rs201613702
	chr18:58391483	["C","T"]	846.02	0.403539	99.5965	0.066247	0.056281	0.23917	NEDD4L		intron_variant, splice_region_variant	SNV	rs116251315	benign	not provided
	chr9:2191370	["G","C"]	189	0.0901503	99.9098	0.13851	0.11768	0.23919	SMARCA2	ENSP00000265773.5:p.(Val1567Leu)	missense_variant	SNV	rs144110632	benign, likely benign	History of neurodevelopmental disorder, Nicolaides-Baraitser syndrome, not provided
	chr20:23084715	["G","A"]	702	0.334844	99.6652	0.072394	0.061506	0.23919	CD93	ENSP00000246006.4:p.(Thr493Ile)	missense_variant	SNV	rs79736225	benign	not provided
	chr18:49812858	["G","A"]	932.04	0.44457	99.5554	0.062985	0.053513	0.2392	AC090227.1		NMD_transcript_variant, intron_variant	SNV	rs550116759
	chr16:4874838	["G","A"]	48	0.0228953	99.9771	0.27604	0.23453	0.23921	UBN1	ENSP00000262376.5:p.(Gly810Ser)	missense_variant	SNV	rs141714802
	chr4:20716129	["T","G"]	62.002	0.0295741	99.9704	0.2429	0.20638	0.23921	PACRGL		NMD_transcript_variant, intron_variant	SNV	rs745589575
	chr16:57680557	["C","T"]	251.01	0.119728	99.8803	0.12097	0.10278	0.23922	ADGRG3	ENSP00000332900.4:p.(Ala274Val)	missense_variant	SNV	rs146287478
	chr20:63565221	["C","T"]	35.001	0.016695	99.9833	-0.32345	0.27483	0.23923	HELZ2	ENSP00000417401.1:p.(Glu1201Lys)	missense_variant	SNV	rs145219009
	chr11:6956175	["A","G"]	82.003	0.0391142	99.9609	0.21123	0.17948	0.23924	ZNF215	ENSP00000278319.5:p.(Ile400Val)	missense_variant	SNV	rs144391729
	chr11:77928336	["A","G"]	880.08	0.419785	99.5802	-0.06476	0.055026	0.23924	INTS4		intron_variant, splice_region_variant	SNV	rs113532734
	chr19:12675926	["G","C"]	128	0.0610541	99.9389	-0.16956	0.14408	0.23925	DHPS	ENSP00000482709.1:p.(Ala342Gly)	missense_variant	SNV	rs137888580
	chr10:27994938	["C","G"]	374.01	0.178397	99.8216	0.099401	0.084461	0.23925	ARMC4	ENSP00000306410.5:p.(Glu69Gln)	missense_variant	SNV	rs61729351	likely benign	Primary ciliary dyskinesia 23
	chr9:69856669	["G","A"]	1037.1	0.494682	99.5053	-0.060124	0.051088	0.23925	C9orf135	ENSP00000366402.3:p.(Glu126Lys)	missense_variant	SNV	rs61754915
	chr10:26173853	["G","A"]	674.01	0.321493	99.6785	0.074205	0.063055	0.23926	MYO3A	ENSP00000265944.4:p.(Glu1197Lys)	missense_variant	SNV	rs75801377	benign, likely benign	Autosomal recessive nonsyndromic hearing loss 30, not provided, not specified
	chr19:17285714	["T","G"]	915.1	0.436489	99.5635	-0.064092	0.054461	0.23927	ANKLE1	ENSP00000377971.4:p.(Leu578Val)	missense_variant	SNV	rs138115996	benign	not provided
	chr6:29943343	["A","T"]	53.032	0.0252955	99.9747	-0.26287	0.22338	0.23929	HLA-A	ENSP00000366002.5:p.(Asp140Val)	missense_variant	SNV	rs41557212
	chr17:29054564	["G","A"]	69.002	0.032913	99.9671	0.23039	0.19579	0.2393	PIPOX	ENSP00000317721.4:p.(Cys227Tyr)	missense_variant	SNV	rs151270250
	chr11:5603392	["G","T"]	101	0.0481755	99.9518	-0.19033	0.16174	0.2393	TRIM6	ENSP00000369440.3:p.(Ser55Ile)	missense_variant	SNV	rs151130254
	chr11:5603392	["G","T"]	101	0.0481755	99.9518	-0.19033	0.16174	0.2393	TRIM6-TRIM34	ENSP00000346916.5:p.(Ser55Ile)	missense_variant	SNV	rs151130254
	chr13:113667442	["G","A"]	39	0.0186024	99.9814	-0.30637	0.26036	0.23931	GRK1	ENSP00000334876.5:p.(Arg19Gln)	missense_variant	SNV	rs374698122
	chr3:52507992	["A","T"]	50.003	0.0238507	99.9761	-0.27042	0.22981	0.23931	STAB1	ENSP00000312946.6:p.(Lys705Met)	missense_variant	SNV	rs148370323
	chr15:80951781	["CTGTT","C"]	94.004	0.0448385	99.9552	-0.19743	0.16778	0.23931	MESD		NMD_transcript_variant, intron_variant	deletion	rs796770668
	chr5:146516106	["G","A"]	223	0.106368	99.8936	-0.12769	0.10852	0.23932	GPR151	ENSP00000308733.2:p.(Ala3Val)	missense_variant	SNV	rs148104013
	chr16:48222689	["C","T"]	126	0.0601002	99.9399	-0.17071	0.14508	0.23933	ABCC11	ENSP00000349017.2:p.(Arg229His)	missense_variant	SNV	rs147729951
	chr10:91425324	["G","C"]	204.01	0.0973098	99.9027	0.13439	0.11422	0.23935	HECTD2	ENSP00000401023.1:p.(Ser61Thr)	missense_variant	SNV	rs140699115
	chr17:68042132	["G","A"]	347.01	0.165519	99.8345	-0.10252	0.087129	0.23935	KPNA2	ENSP00000332455.3:p.(Arg117Gln)	missense_variant	SNV	rs148032855
	chr11:557633	["G","A"]	90	0.0429287	99.9571	0.2	0.16998	0.23936	LMNTD2	ENSP00000331167.3:p.(Thr188Met)	missense_variant	SNV	rs138095963
	chr5:69189764	["C","T"]	102	0.0486525	99.9513	0.1897	0.16123	0.23937	CENPH	ENSP00000283006.2:p.(Leu44Phe)	missense_variant	SNV	rs372857187
	chr2:74398006	["G","A"]	133.12	0.0634963	99.9365	0.16585	0.14096	0.23937	AC005041.1		3_prime_UTR_variant, NMD_transcript_variant	SNV	rs569999536
	chr16:1676801	["C","G"]	334.02	0.159323	99.8407	-0.10449	0.088809	0.23937	AL031708.1		NMD_transcript_variant, intron_variant	SNV	rs183581543
	chr5:157638420	["G","C"]	139	0.066301	99.9337	0.16273	0.13832	0.23939	SOX30	ENSP00000265007.6:p.(Pro564Ala)	missense_variant	SNV	rs138390114
	chr5:176599005	["G","A"]	321	0.153112	99.8469	0.1069	0.090858	0.23939	GPRIN1	ENSP00000305839.4:p.(Ser277Phe)	missense_variant	SNV	rs149757860
	chr1:6581288	["G","A"]	1276	0.608633	99.3914	0.053516	0.045486	0.23939	ZBTB48	ENSP00000366902.4:p.(Gly227Ser)	missense_variant	SNV	rs72634778
	chr8:43057232	["A","G"]	42.005	0.0200358	99.98	0.29499	0.25073	0.2394	AC110275.1		NMD_transcript_variant, intron_variant	SNV	rs1028572004
	chr3:195867836	["C","T"]	55.002	0.0262352	99.9738	0.25801	0.21931	0.2394	TNK2	ENSP00000371341.2:p.(Arg884Gln)	missense_variant	SNV	rs200026055
	chr22:27982792	["C","T"]	107	0.0510374	99.949	-0.18488	0.15715	0.23941	TTC28	ENSP00000381003.2:p.(Ser2292Asn)	missense_variant	SNV	rs371102203
	chr17:32997472	["C","A"]	127	0.0605772	99.9394	-0.16973	0.14427	0.23941	SPACA3	ENSP00000269053.3:p.(Thr177Asn)	missense_variant	SNV	rs138285109
	chr14:45224047	["C","A"]	1116	0.532316	99.4677	0.058219	0.049486	0.23941	MIS18BP1	ENSP00000309790.4:p.(Gly847Val)	missense_variant	SNV	rs35141317	benign	not provided
	chr9:128484726	["A","G"]	47.003	0.0224197	99.9776	-0.2731	0.23214	0.23942	ODF2	ENSP00000403453.2:p.(His377Arg)	missense_variant	SNV	rs142236994
	chr7:142943546	["T","C"]	59.003	0.0281436	99.9719	0.24896	0.21162	0.23942	KEL	ENSP00000347409.2:p.(His548Arg)	missense_variant	SNV	rs61729033
	chr20:2860557	["G","A"]	73.002	0.0348209	99.9652	-0.22407	0.19047	0.23943	VPS16	ENSP00000369810.3:p.(Gly160Ser)	missense_variant	SNV	rs150232766
	chr9:138120159	["C","T"]	122	0.0581922	99.9418	-0.17348	0.14746	0.23943	CACNA1B		intron_variant, splice_region_variant	SNV	rs201506051	benign	not provided
	chr19:55228701	["C","A"]	857	0.408777	99.5912	-0.065638	0.055795	0.23943	TMEM86B	ENSP00000321038.3:p.(Cys14Phe)	missense_variant	SNV	rs149958597
	chr22:24171923	["C","G"]	1324	0.631529	99.3685	-0.053275	0.045285	0.23943	CABIN1	ENSP00000263119.5:p.(Gln1990Glu)	missense_variant	SNV	rs142021680	benign	not provided
	chr7:43627392	["G","A"]	141.01	0.0672597	99.9327	-0.16138	0.13719	0.23944	COA1		NMD_transcript_variant, intron_variant	SNV	rs144651972
	chr3:44245139	["A","G"]	746.14	0.355898	99.6441	-0.070093	0.059585	0.23945	TOPAZ1	ENSP00000310303.4:p.(Asn878Ser)	missense_variant	SNV	rs192078606
	chr6:31888048	["GAGA","G"]	571.01	0.272363	99.7276	0.080479	0.068415	0.23946	EHMT2	ENSP00000379078.3:p.(Ser636del)	inframe_deletion	deletion	rs565112979
	chr3:10047974	["C","G"]	487.01	0.232297	99.7677	0.087143	0.074081	0.23947	FANCD2	ENSP00000287647.3:p.(Leu446Val)	missense_variant	SNV	rs34557223	benign, likely benign	Fanconi anemia, Fanconi anemia complementation group D2, not provided, not specified
	chr8:39023298	["G","A"]	44.004	0.0209893	99.979	-0.28828	0.24509	0.2395	ADAM9	ENSP00000419446.2:p.(Arg296Gln)	missense_variant	SNV	rs140082569	benign, likely benign	Cone-rod dystrophy 9, not provided
	chr12:122224516	["G","A"]	52.002	0.0248042	99.9752	0.26505	0.22534	0.23951	AC048338.1		NMD_transcript_variant, intron_variant	SNV	rs199898020	likely benign, uncertain significance	not provided, not specified
	chr12:122224516	["G","A"]	52.002	0.0248042	99.9752	0.26505	0.22534	0.23951	DIABLO	ENSP00000398495.3:p.(Ala60Val)	missense_variant	SNV	rs199898020	likely benign, uncertain significance	not provided, not specified
	chr3:9907099	["A","T"]	87.002	0.0414987	99.9585	-0.20524	0.17449	0.23951	IL17RE	ENSP00000404916.1:p.(Gln255Leu)	missense_variant, splice_region_variant	SNV	rs138745343
	chr11:65536073	["T","C"]	45.002	0.0214653	99.9785	-0.28509	0.24238	0.23952	SCYL1	ENSP00000270176.5:p.(Cys503Arg)	missense_variant	SNV	rs374754187	uncertain significance	Acute infantile liver failure-cerebellar ataxia-peripheral sensory motor neuropathy syndrome
	chr5:141151510	["C","T"]	695.01	0.33151	99.6685	0.072655	0.061772	0.23952	PCDHB6	ENSP00000231136.1:p.(Thr418Ile)	missense_variant	SNV	rs145637479
	chr5:132603380	["G","A"]	83.002	0.0395907	99.9604	-0.20982	0.17839	0.23953	AC116366.3		3_prime_UTR_variant, NMD_transcript_variant	SNV	rs141989813	likely benign, uncertain significance	Hereditary cancer-predisposing syndrome, Nijmegen breakage syndrome-like disorder, not provided
	chr5:132603380	["G","A"]	83.002	0.0395907	99.9604	-0.20982	0.17839	0.23953	RAD50	ENSP00000368100.4:p.(Arg763His)	missense_variant	SNV	rs141989813	likely benign, uncertain significance	Hereditary cancer-predisposing syndrome, Nijmegen breakage syndrome-like disorder, not provided
	chr6:114058035	["T","C"]	88.004	0.0419766	99.958	0.20379	0.17326	0.23953	HS3ST5	ENSP00000427888.1:p.(Gln88Arg)	missense_variant	SNV	rs141416529
	chr9:136456064	["G","A"]	461	0.21989	99.7801	0.089231	0.075866	0.23953	SEC16A	ENSP00000325827.7:p.(Arg1885Trp)	missense_variant	SNV	rs45464197
	chr15:67475712	["G","A"]	57	0.0271882	99.9728	-0.25315	0.21524	0.23954	IQCH	ENSP00000336861.4:p.(Arg898His)	missense_variant	SNV	rs140009311
	chr8:39838152	["C","T"]	226	0.107799	99.8922	-0.12765	0.10853	0.23954	ADAM2	ENSP00000265708.4:p.(Gly12Ser)	missense_variant	SNV	rs143951717
	chr9:128310931	["G","C"]	286	0.136418	99.8636	-0.11323	0.096272	0.23954	TRUB2	ENSP00000361982.4:p.(Thr209Ser)	missense_variant	SNV	rs2231637
	chr1:147620842	["T","C"]	42.006	0.0200363	99.98	-0.29514	0.25094	0.23955	BCL9	ENSP00000234739.3:p.(Leu896Pro)	missense_variant	SNV	rs140389189
	chr12:52650372	["T","C"]	127.01	0.0605819	99.9394	-0.16966	0.14426	0.23955	KRT2	ENSP00000310861.3:p.(Asn256Ser)	missense_variant	SNV	rs144222539	benign, likely benign	Ichthyosis bullosa of Siemens, not provided
	chr5:62476731	["C","A"]	261.19	0.124584	99.8754	-0.11848	0.10074	0.23955	IPO11	ENSP00000386992.3:p.(Thr309Asn)	missense_variant	SNV	rs61748227
	chr1:226309736	["C","A"]	116	0.0553303	99.9447	-0.1775	0.15093	0.23957	LIN9	ENSP00000355773.1:p.(Gly45Val)	missense_variant	SNV	rs771714438
	chr22:36929642	["G","A"]	117	0.0558073	99.9442	-0.17674	0.15028	0.23957	CSF2RB	ENSP00000385271.1:p.(Ala185Thr)	missense_variant	SNV	rs61737702	uncertain significance	not provided
	chr22:39522316	["G","A"]	134.01	0.0639208	99.9361	-0.16431	0.13971	0.23957	ATF4	ENSP00000384587.2:p.(Arg257His)	missense_variant	SNV	rs370215013
	chr17:8003535	["C","T"]	141	0.0672549	99.9327	0.16036	0.13635	0.23958	GUCY2D	ENSP00000254854.4:p.(Pro163Leu)	missense_variant	SNV	rs200586401	likely benign, uncertain significance	Cone-rod dystrophy 6, Leber congenital amaurosis 1, not provided
	chr8:142330952	["C","T"]	45	0.0214643	99.9785	-0.28487	0.24223	0.23959	TSNARE1	ENSP00000303437.4:p.(Ser281Asn)	missense_variant	SNV	rs190980494
	chr1:10645049	["G","A"]	45	0.0214643	99.9785	-0.28485	0.24222	0.2396	CASZ1	ENSP00000366221.3:p.(Arg1246Cys)	missense_variant	SNV	rs200616848
	chr16:30496152	["G","A"]	35.001	0.016695	99.9833	-0.32298	0.27465	0.23961	ITGAL	ENSP00000349252.5:p.(Arg520Gln)	missense_variant	SNV	rs199716730
	chr12:50660312	["ACCT","A"]	84.002	0.0400677	99.9599	-0.20879	0.17755	0.23961	DIP2B	ENSP00000301180.5:p.(Pro142del)	inframe_deletion	deletion	rs771404002
	chr16:20737067	["G","A"]	229.01	0.109234	99.8908	-0.12625	0.10736	0.23961	THUMPD1	ENSP00000490841.1:p.(Ala292Val)	NMD_transcript_variant, missense_variant	SNV	rs139713563
	chr9:33255884	["C","G"]	595.03	0.283821	99.7162	0.078774	0.066985	0.23961	BAG1	ENSP00000489189.1:p.(Gly310Ala)	missense_variant	SNV	rs147618564
	chr1:202894583	["C","A"]	263.01	0.125452	99.8745	-0.11835	0.10065	0.23962	KLHL12		intron_variant, splice_region_variant	SNV	rs138322968
	chr20:63543478	["G","A"]	1076	0.513236	99.4868	-0.058742	0.049955	0.23964	SRMS	ENSP00000217188.1:p.(Arg161Trp)	missense_variant, splice_region_variant	SNV	rs116061089
	chr17:4956689	["T","C"]	191.01	0.091109	99.9089	0.13876	0.118	0.23965	ENO3		intron_variant, splice_region_variant	SNV	rs111926990	benign, likely benign	Glycogen storage disease due to muscle beta-enolase deficiency, not specified
	chr22:37692779	["C","G"]	679.01	0.323878	99.6761	-0.073828	0.062787	0.23965	Z83844.1		NMD_transcript_variant, intron_variant	SNV	rs73409425
	chr6:15512931	["A","G"]	42.005	0.0200358	99.98	-0.29482	0.25073	0.23966	JARID2	ENSP00000341280.2:p.(His1051Arg)	missense_variant	SNV	rs148235578
	chr2:232457059	["G","A"]	172	0.0820415	99.918	0.14566	0.12388	0.23966	ALPI	ENSP00000295463.3:p.(Arg154Gln)	missense_variant	SNV	rs143514956
	chr20:63276473	["T","C"]	486.04	0.231834	99.7682	0.08701	0.073997	0.23966	ARFGAP1		intron_variant, splice_region_variant	SNV	rs116204160
	chr10:110810464	["T","TGAG"]	415	0.197949	99.8021	0.093139	0.079213	0.23967	RBM20		intron_variant, splice_region_variant	insertion	rs397516597	benign, likely benign, uncertain significance	Cardiomyopathy, Cardiovascular phenotype, Dilated Cardiomyopathy, Dominant, Dilated cardiomyopathy 1DD, Primary familial hypertrophic cardiomyopathy, not provided, not specified
	chr3:184562266	["T","C"]	376	0.179347	99.8207	-0.098902	0.084121	0.23971	EPHB3	ENSP00000332118.2:p.(Ser11Pro)	missense_variant	SNV	rs760420980
	chr22:36141279	["C","T"]	387.01	0.184598	99.8154	0.097045	0.082541	0.23971	APOL3	ENSP00000344577.2:p.(Arg377Gln)	missense_variant	SNV	rs145559179
	chr12:4746227	["A","G"]	480.17	0.229034	99.771	0.087498	0.074421	0.23971	GALNT8	ENSP00000252318.2:p.(Tyr381Cys)	missense_variant	SNV	rs142410021	likely benign	not provided
	chr15:89667751	["C","T"]	362	0.172669	99.8273	0.099909	0.08498	0.23972	PLIN1	ENSP00000402167.2:p.(Val272Met)	missense_variant	SNV	rs145476436	benign, likely benign	Monogenic diabetes, not provided
	chr14:21082053	["G","A"]	39	0.0186024	99.9814	0.30602	0.26029	0.23973	ARHGEF40	ENSP00000298694.4:p.(Arg1062Gln)	missense_variant	SNV	rs114591848
	chr10:119042645	["G","A"]	49.001	0.0233728	99.9766	-0.27357	0.23269	0.23973	EIF3A	ENSP00000358140.3:p.(Arg959Trp)	missense_variant	SNV	rs372977820	likely benign	not provided
	chr19:58294098	["C","T"]	76.003	0.0362523	99.9637	-0.21939	0.18661	0.23973	ZNF8	ENSP00000477716.1:p.(Ala97Val)	missense_variant, splice_region_variant	SNV	rs199891055
	chr19:58294098	["C","T"]	76.003	0.0362523	99.9637	-0.21939	0.18661	0.23973	AC020915.2		3_prime_UTR_variant, NMD_transcript_variant, splice_region_variant	SNV	rs199891055
	chr19:58294098	["C","T"]	76.003	0.0362523	99.9637	-0.21939	0.18661	0.23973	AC020915.6		3_prime_UTR_variant, NMD_transcript_variant, splice_region_variant	SNV	rs199891055
	chr13:95194940	["A","G"]	24.004	0.0114496	99.9886	-0.39126	0.3328	0.23974	ABCC4		intron_variant, splice_region_variant	SNV	rs2274404
	chr20:62817560	["G","A"]	271	0.129263	99.8707	-0.1162	0.098841	0.23974	COL9A3		intron_variant, splice_region_variant	SNV	rs200155296	likely benign	not provided
	chr22:40409864	["G","GGGATATCAATATCA"]	39.125	0.0186621	99.9813	-0.30599	0.26029	0.23976	AL022238.4		3_prime_UTR_variant, NMD_transcript_variant	insertion	rs753844561
	chr3:101855438	["T","C"]	122.01	0.058197	99.9418	-0.17304	0.14719	0.23976	NFKBIZ	ENSP00000325663.5:p.(Leu545Pro)	missense_variant	SNV	rs115159117
	chr19:57473560	["TTAA","T"]	139.02	0.0663105	99.9337	0.1625	0.13823	0.23976	ZNF772	ENSP00000341165.4:p.(Ile394del)	inframe_deletion	deletion	rs751690431
	chr17:76626665	["C","T"]	100	0.0476985	99.9523	-0.19118	0.16263	0.23977	ST6GALNAC1	ENSP00000156626.6:p.(Val433Met)	missense_variant	SNV	rs140300025
	chr16:56475571	["TTTC","T"]	149	0.0710708	99.9289	0.15699	0.13354	0.23977	OGFOD1		intron_variant, splice_region_variant	deletion	rs761254217
	chr10:48731302	["C","T"]	61.002	0.0290971	99.9709	-0.24459	0.20807	0.23978	WDFY4	ENSP00000320563.5:p.(Pro441Leu)	missense_variant	SNV	rs368232022
	chr9:111722556	["C","T"]	54.002	0.0257582	99.9742	0.25996	0.22115	0.23979	C9orf84	ENSP00000322108.4:p.(Glu598Lys)	missense_variant	SNV	rs145459356
	chr4:109742486	["C","A"]	2269	1.08228	98.9177	0.04024	0.034231	0.23979	CFI		intron_variant, splice_region_variant	SNV	rs114013791	benign, likely benign	Atypical hemolytic-uremic syndrome with I factor anomaly, not provided, not specified
	chr7:4079531	["C","T"]	60	0.0286191	99.9714	0.2466	0.20978	0.2398	SDK1	ENSP00000385899.2:p.(Arg1091Trp)	missense_variant	SNV	rs145224517
	chr9:132327772	["G","C"]	95.005	0.045316	99.9547	-0.19622	0.16693	0.23981	SETX	ENSP00000224140.5:p.(Gln1276Glu)	missense_variant	SNV	rs148604312	benign, likely benign, uncertain significance	Amyotrophic lateral sclerosis type 4, Amyotrophic lateral sclerosis type 4, Hereditary spastic paraplegia, Spinocerebellar ataxia, autosomal recessive, with axonal neuropathy 2, Spinocerebellar ataxia, autosomal recessive, with axonal neuropathy 2, not provided
	chr16:20336726	["G","T"]	91.003	0.0434071	99.9566	0.20054	0.17061	0.23982	UMOD	ENSP00000379442.4:p.(Thr630Asn)	missense_variant, splice_region_variant	SNV	rs143641292	benign	Autosomal dominant medullary cystic kidney disease with hyperuricemia
	chr14:73024465	["C","A"]	327.01	0.155979	99.844	0.10581	0.090017	0.23982	ZFYVE1	ENSP00000452442.1:p.(Gly15Val)	missense_variant	SNV	rs76065771
	chr2:29017903	["T","C"]	649.07	0.309597	99.6904	-0.075275	0.06404	0.23982	TOGARAM2	ENSP00000368876.3:p.(Leu436Pro)	missense_variant	SNV	rs192390933
	chr1:154434634	["A","G"]	37.004	0.0176504	99.9823	-0.31402	0.26717	0.23984	IL6R	ENSP00000357470.3:p.(Met192Val)	missense_variant	SNV	rs139710914
	chr12:112164130	["C","T"]	63.001	0.0300506	99.9699	0.24092	0.20497	0.23984	HECTD4	ENSP00000366783.7:p.(Arg4225Gln)	missense_variant	SNV	rs375330854
	chr2:100470490	["T","C"]	636.03	0.303377	99.6966	-0.076414	0.065013	0.23985	NMS	ENSP00000366061.1:p.?	start_lost	SNV	rs76201870
	chr16:19173007	["C","T"]	55.007	0.0262375	99.9738	0.25792	0.21944	0.23986	AC099518.3		NMD_transcript_variant, intron_variant	SNV	rs192429708
	chr12:7310538	["G","A"]	75.001	0.0357744	99.9642	-0.22058	0.18767	0.23986	ACSM4		splice_acceptor_variant	SNV	rs201845709
	chr9:35403990	["T","C"]	106.01	0.0505652	99.9494	-0.18557	0.15788	0.23986	UNC13B	ENSP00000490228.1:p.(Val4327Ala)	missense_variant	SNV	rs149475299
	chr19:48048362	["C","T"]	218.01	0.103988	99.896	0.12993	0.11055	0.23986	PLA2G4C	ENSP00000472546.1:p.(Arg546Gln)	missense_variant	SNV	rs114852075
	chr3:151446886	["C","T"]	412.01	0.196523	99.8035	0.094648	0.08053	0.23987	IGSF10	ENSP00000282466.3:p.(Arg1032Gln)	missense_variant	SNV	rs145119548	benign	not provided
	chr1:226736281	["G","A"]	67	0.031958	99.968	-0.23364	0.19879	0.23988	ITPKB	ENSP00000411152.1:p.(Pro393Leu)	missense_variant	SNV	rs150169246
	chr2:96551109	["G","A"]	1020	0.486525	99.5135	0.060007	0.051057	0.23988	ARID5A	ENSP00000350078.3:p.(Gly194Glu)	missense_variant	SNV	rs150396730
	chr7:99487034	["A","G"]	65.001	0.0310045	99.969	-0.23689	0.20157	0.2399	ZNF789	ENSP00000331927.5:p.(His275Arg)	missense_variant	SNV	rs138426407
	chr17:43529634	["G","A"]	34.002	0.0162185	99.9838	0.32768	0.27882	0.23991	ETV4	ENSP00000321835.4:p.(Pro333Leu)	missense_variant	SNV	rs141569304
	chr8:19505479	["T","A"]	44.001	0.0209878	99.979	-0.28178	0.23977	0.23991	CSGALNACT1	ENSP00000330805.6:p.(Asp119Val)	missense_variant	SNV	rs150522745
	chr13:41320757	["A","G"]	179	0.0853804	99.9146	0.14285	0.12156	0.23993	NAA16	ENSP00000368716.3:p.(Asp112Gly)	missense_variant	SNV	rs137861662
	chr1:241852356	["G","A"]	1049	0.500358	99.4996	0.059655	0.050763	0.23993	EXO1	ENSP00000355506.3:p.(Val76Ile)	missense_variant	SNV	rs4149864	benign	not provided
	chr5:120686311	["T","C"]	1130	0.538994	99.461	0.05699	0.048495	0.23993	PRR16	ENSP00000385118.2:p.(Cys173Arg)	missense_variant	SNV	rs140122947
	chr17:40363084	["T","TGGCGGC"]	432.15	0.206129	99.7939	0.092074	0.078351	0.23994	GJD3	ENSP00000463752.1:p.(Pro247_Pro248dup)	inframe_insertion	insertion	rs763487465
	chr1:20686116	["G","A"]	1558	0.743143	99.2569	-0.048513	0.041283	0.23994	KIF17	ENSP00000247986.2:p.(Pro650Leu)	missense_variant	SNV	rs41310420
	chr15:43525027	["G","A"]	22.001	0.0104942	99.9895	0.40731	0.34661	0.23995	MAP1A	ENSP00000371462.1:p.(Arg1423His)	missense_variant	SNV	rs3803335
	chr17:58520481	["C","T"]	69.009	0.0329163	99.9671	-0.22991	0.19565	0.23996	45539	ENSP00000402000.2:p.(Arg476Gln)	missense_variant	SNV	rs148483356
	chr19:54277886	["C","T"]	65.004	0.031006	99.969	-0.23694	0.20164	0.23997	LILRB2		intron_variant, splice_region_variant	SNV	rs374120653
	chr13:70107442	["G","GGAGGAAGAGGACGGGGAGGACGACGAA"]	985.03	0.469845	99.5302	0.061511	0.052347	0.23998	KLHL1	ENSP00000367075.4:p.(Ser80_Ser88dup)	inframe_insertion	insertion	rs544711418
	chr1:151895052	["C","T"]	1439.1	0.68643	99.3136	-0.05057	0.043037	0.23998	THEM4	ENSP00000357804.3:p.(Arg81His)	missense_variant	SNV	rs114800758	benign	not provided
	chr1:45566635	["G","A"]	1490	0.710708	99.2893	-0.049474	0.042104	0.23998	AKR1A1	ENSP00000361140.3:p.(Gly51Ser)	missense_variant	SNV	rs61751012	benign	not provided
	chr9:125312508	["G","A"]	198.01	0.0944479	99.9056	-0.13582	0.11559	0.23999	GAPVD1	ENSP00000377665.2:p.(Gly500Arg)	missense_variant	SNV	rs62637638
	chr16:84002338	["C","T"]	58.001	0.0276656	99.9723	0.24678	0.21002	0.24	NECAB2	ENSP00000307449.4:p.(Arg385Trp)	missense_variant	SNV	rs138383287
	chr6:109466195	["T","A"]	235	0.112092	99.8879	-0.12365	0.10524	0.24	ZBTB24	ENSP00000230122.3:p.(Met584Leu)	missense_variant	SNV	rs139491074	uncertain significance	Immunodeficiency-centromeric instability-facial anomalies syndrome 2
	chr12:8849661	["C","T"]	44.001	0.0209878	99.979	0.2888	0.24579	0.24001	A2ML1		intron_variant, splice_region_variant	SNV	rs7298954	benign	not provided, not specified
	chr19:16929130	["C","T"]	71	0.033866	99.9661	-0.22702	0.19322	0.24002	CPAMD8	ENSP00000402505.2:p.(Ala1033Thr)	missense_variant	SNV	rs181305709
	chr17:53823139	["C","T"]	122	0.0581922	99.9418	-0.17326	0.14746	0.24002	KIF2B	ENSP00000268919.4:p.(Arg36Cys)	missense_variant	SNV	rs138727670
	chr19:42868154	["C","T"]	32.022	0.015274	99.9847	0.33764	0.28738	0.24003	PSG1	ENSP00000308970.6:p.(Arg397His)	missense_variant	SNV	rs144665619
	chr10:17331458	["T","A"]	113.01	0.0539041	99.9461	-0.17992	0.15313	0.24003	ST8SIA6	ENSP00000366827.4:p.(Ser158Cys)	missense_variant	SNV	rs139179307
	chr11:67435999	["C","T"]	149	0.0710708	99.9289	-0.1568	0.13346	0.24004	PTPRCAP	ENSP00000325589.3:p.(Ala119Thr)	missense_variant	SNV	rs138577657
	chr17:48724361	["GT","G"]	192.63	0.0918817	99.9081	-0.13862	0.11798	0.24004	PRAC2	ENSP00000484945.1:p.(Cys34TrpfsTer92)	frameshift_variant	deletion	rs372079370
	chr6:149863465	["G","A"]	882.08	0.420739	99.5793	0.064414	0.054825	0.24004	LRP11	ENSP00000239367.2:p.(Leu186Phe)	missense_variant	SNV	rs143869691
	chr1:62816653	["G","A"]	74.004	0.0352988	99.9647	-0.22196	0.18892	0.24006	ATG4C	ENSP00000322159.4:p.(Arg80His)	missense_variant	SNV	rs149190290
	chr20:33225105	["G","A"]	79.002	0.0376828	99.9623	0.21495	0.18297	0.24007	BPIFA3	ENSP00000364603.3:p.(Asp132Asn)	missense_variant	SNV	rs150349800
	chr21:44637958	["G","T"]	34.072	0.0162518	99.9837	-0.32745	0.27872	0.24008	KRTAP10-10	ENSP00000369438.1:p.(Ala181Ser)	missense_variant	SNV	rs147625145
	chr2:71428549	["A","G"]	55.003	0.0262356	99.9738	0.25768	0.21934	0.24008	ZNF638	ENSP00000264447.4:p.(Lys1850Glu)	missense_variant, splice_region_variant	SNV	rs141838860
	chr18:6138206	["G","A"]	115	0.0548533	99.9451	-0.17892	0.1523	0.24008	L3MBTL4	ENSP00000382976.2:p.(Ser396Leu)	missense_variant	SNV	rs201693745
	chr20:57202623	["C","G"]	60.002	0.0286201	99.9714	-0.24677	0.21006	0.2401	BMP7	ENSP00000379204.3:p.(Arg204Ser)	missense_variant, splice_region_variant	SNV	rs142693632
	chr5:37337879	["T","A"]	145.01	0.0691677	99.9308	-0.15864	0.13504	0.2401	NUP155	ENSP00000231498.3:p.(Asp429Val)	missense_variant	SNV	rs141688173
	chr12:101367975	["A","G"]	2134.3	1.01803	98.982	-0.041499	0.035328	0.24012	UTP20	ENSP00000261637.4:p.(Lys2128Arg)	missense_variant, splice_region_variant	SNV	rs117476305	benign	not provided
	chr1:155184763	["G","T"]	83.002	0.0395907	99.9604	-0.20954	0.17839	0.24013	AL713999.1		NMD_transcript_variant, intron_variant	SNV	rs138432261
	chr3:167500278	["A","G"]	605.04	0.288595	99.7114	-0.078263	0.066625	0.24013	WDR49	ENSP00000311343.3:p.(Ile617Thr)	missense_variant	SNV	rs116685244
	chr12:10996613	["TA","T"]	49.006	0.0233751	99.9766	0.27276	0.23221	0.24014	AC018630.6		NMD_transcript_variant, intron_variant	deletion	rs936351805
	chr7:968954	["C","T"]	427.12	0.20373	99.7963	-0.092661	0.078885	0.24014	COX19		NMD_transcript_variant, intron_variant	SNV	rs138508539
	chr6:33320120	["TTCCTCC","T"]	34.038	0.0162356	99.9838	-0.32747	0.27879	0.24015	DAXX	ENSP00000363668.5:p.(Glu456_Glu457del)	inframe_deletion	deletion	rs762240849
	chr14:24098295	["C","T"]	206	0.098259	99.9017	0.13216	0.11251	0.24015	PCK2	ENSP00000216780.4:p.(Pro123Leu)	missense_variant	SNV	rs140683877
	chr11:1176631	["G","A"]	494	0.235631	99.7644	0.086503	0.073644	0.24015	MUC5AC	ENSP00000485659.1:p.(Ala874Thr)	missense_variant	SNV	rs922856313
	chr16:1220866	["A","G"]	224.08	0.106883	99.8931	0.12715	0.10825	0.24016	CACNA1H	ENSP00000334198.7:p.(Met2312Val)	missense_variant	SNV	rs58535913	benign, likely benign	Hyperaldosteronism, familial, type IV, Idiopathic generalized epilepsy, not provided
	chr2:227687518	["C","T"]	84.003	0.0400682	99.9599	0.20874	0.17772	0.24017	SLC19A3	ENSP00000397393.1:p.(Ser457Asn)	NMD_transcript_variant, missense_variant	SNV	rs138839321	likely benign	Biotin-responsive basal ganglia disease
	chr17:19681583	["G","T"]	104	0.0496065	99.9504	-0.18722	0.15939	0.24017	SLC47A2	ENSP00000326671.5:p.(Pro454Thr)	missense_variant	SNV	rs139110700
	chr2:48632461	["C","A"]	191.03	0.0911185	99.9089	-0.13789	0.11739	0.24017	AC073082.1		3_prime_UTR_variant, NMD_transcript_variant	SNV	rs556404961
	chr6:160577167	["G","A"]	240.01	0.114481	99.8855	-0.12335	0.10502	0.24019	LPA	ENSP00000321334.5:p.(His1534Tyr)	missense_variant	SNV	rs41267813
	chr16:67734919	["C","T"]	40	0.0190794	99.9809	-0.30173	0.25691	0.2402	RANBP10	ENSP00000473396.1:p.(Gly239Ser)	missense_variant	SNV	rs139933784
	chr2:32515453	["A","G"]	92.001	0.0438831	99.9561	-0.19903	0.16946	0.2402	BIRC6	ENSP00000393596.2:p.(Ile3678Val)	missense_variant	SNV	rs142001189
	chr6:143824789	["A","T"]	98.009	0.0467489	99.9533	-0.19286	0.1642	0.2402	AL049844.1		NMD_transcript_variant, intron_variant	SNV	rs955439408
	chr2:200573105	["T","C"]	98.014	0.0467513	99.9532	0.19282	0.16417	0.2402	SGO2	ENSP00000350447.4:p.(Met920Thr)	missense_variant	SNV	rs201763936
	chr3:184352435	["A","C"]	1724.1	0.822371	99.1776	0.046691	0.039755	0.24021	CLCN2		intron_variant, splice_region_variant	SNV	rs114350071	benign, likely benign	not provided, not specified
	chr2:73448592	["A","G"]	85.019	0.0405528	99.9594	0.20465	0.17425	0.24022	ALMS1	ENSP00000482968.1:p.(Thr689Ala)	missense_variant	SNV	rs201804994	uncertain significance	Alstrom syndrome, not provided, not specified
	chr18:45954602	["G","A"]	153	0.0729788	99.927	-0.15443	0.13149	0.24022	EPG5	ENSP00000282041.4:p.(Ser267Leu)	missense_variant	SNV	rs180913079	benign, likely benign	Vici syndrome, not provided, not specified
	chr11:60946790	["C","T"]	45	0.0214643	99.9785	-0.28478	0.24248	0.24023	SLC15A3	ENSP00000227880.2:p.(Arg197His)	missense_variant	SNV	rs142952480
	chr6:47879085	["G","T"]	85.001	0.0405442	99.9595	-0.20704	0.17629	0.24023	PTCHD4	ENSP00000341914.4:p.(His587Asn)	missense_variant	SNV	rs142739489
	chr9:37777622	["A","T"]	408.02	0.19462	99.8054	-0.094723	0.080654	0.24023	AL138752.2		NMD_transcript_variant, intron_variant	SNV	rs199618338	likely benign	not provided
	chr9:37777622	["A","T"]	408.02	0.19462	99.8054	-0.094723	0.080654	0.24023	TRMT10B	ENSP00000297994.3:p.(Tyr289Phe)	missense_variant	SNV	rs199618338	likely benign	not provided
	chr12:55575252	["G","T"]	106	0.0505605	99.9494	0.18577	0.15819	0.24024	OR2AP1	ENSP00000493043.1:p.(Ala280Ser)	missense_variant	SNV	rs200171509
	chr15:40459866	["G","A"]	148	0.0705938	99.9294	-0.15701	0.13369	0.24024	BAHD1	ENSP00000396976.1:p.(Gly468Ser)	missense_variant	SNV	rs141845947
	chr4:127687772	["G","A"]	352.01	0.167904	99.8321	-0.10188	0.086754	0.24025	INTU	ENSP00000334003.5:p.(Ala452Thr)	missense_variant	SNV	rs150681845	benign, likely pathogenic	Growth delay, Nephronophthisis, not provided
	chr14:23042938	["G","A"]	64	0.0305271	99.9695	0.23879	0.20333	0.24026	PSMB11	ENSP00000386212.2:p.(Arg238His)	missense_variant	SNV	rs181637075
	chr5:137890474	["C","T"]	64.004	0.030529	99.9695	-0.23856	0.20314	0.24026	PKD2L2		intron_variant, splice_region_variant	SNV	rs201417541
	chr12:42355166	["A","C"]	426.05	0.20322	99.7968	0.092443	0.078719	0.24026	PPHLN1	ENSP00000378935.2:p.(Glu81Asp)	missense_variant	SNV	rs141677892
	chr2:186495326	["C","G"]	149	0.0710708	99.9289	-0.15537	0.13231	0.24027	ZC3H15	ENSP00000338788.6:p.(Pro57Ala)	missense_variant	SNV	rs200269989
	chr7:149266624	["A","C"]	56.001	0.0267117	99.9733	-0.255	0.21715	0.24028	ZNF783	ENSP00000410890.1:p.(Glu105Ala)	missense_variant	SNV	rs201372254
	chr16:1346908	["C","T"]	81.049	0.0386592	99.9613	-0.21204	0.18057	0.24028	BAIAP3	ENSP00000324510.5:p.(Arg937Cys)	missense_variant	SNV	rs116274850
	chr19:48714898	["A","G"]	49.049	0.0233957	99.9766	-0.27259	0.23214	0.24029	MAMSTR	ENSP00000324175.5:p.(Ser146Pro)	missense_variant	SNV	rs144156512
	chr9:36215764	["T","C"]	175.01	0.0834772	99.9165	-0.14479	0.1233	0.24029	CLTA		NMD_transcript_variant, intron_variant	SNV	rs538774065
	chr9:100442363	["G","A"]	223	0.106368	99.8936	-0.12737	0.10847	0.24029	MSANTD3-TMEFF1		intron_variant, splice_region_variant	SNV	rs201158889
	chr9:100442363	["G","A"]	223	0.106368	99.8936	-0.12737	0.10847	0.24029	MSANTD3		intron_variant, splice_region_variant	SNV	rs201158889
	chr15:59619412	["G","A"]	233	0.111138	99.8889	-0.12505	0.10649	0.2403	GCNT3	ENSP00000379377.1:p.(Val392Ile)	missense_variant	SNV	rs34081917
	chr17:45118419	["G","T"]	186	0.0887193	99.9113	0.13966	0.11894	0.24031	PLCD3	ENSP00000479636.1:p.(Asp329Glu)	missense_variant	SNV	rs149100170
	chr22:37650665	["C","T"]	340.02	0.162185	99.8378	0.10386	0.08845	0.24032	SH3BP1	ENSP00000350018.4:p.(Pro513Leu)	missense_variant	SNV	rs142801645
	chr12:49975738	["G","T"]	82.002	0.0391138	99.9609	-0.21073	0.17947	0.24033	AQP6		3_prime_UTR_variant, splice_region_variant	SNV	rs559276718
	chr10:6483559	["C","T"]	255	0.121631	99.8784	0.11979	0.10202	0.24033	PRKCQ	ENSP00000263125.5:p.(Asp354Asn)	missense_variant	SNV	rs34524148
	chr11:839706	["G","A"]	519.01	0.24756	99.7524	-0.084489	0.071957	0.24033	POLR2L		NMD_transcript_variant, intron_variant	SNV	rs186815344
	chr3:58274819	["A","C"]	84.007	0.0400701	99.9599	0.20845	0.17753	0.24034	ABHD6		intron_variant, splice_region_variant	SNV	rs376281074
	chr6:61894792	["C","T"]	127.01	0.0605819	99.9394	-0.16965	0.14449	0.24034	KHDRBS2	ENSP00000281156.3:p.(Arg218Gln)	missense_variant	SNV	rs144346146
	chr17:76292007	["C","T"]	562.17	0.268147	99.7319	0.080853	0.068861	0.24034	QRICH2	ENSP00000490761.1:p.(Gly907Asp)	missense_variant	SNV	rs73352309
	chr7:106022251	["C","T"]	62.001	0.0295736	99.9704	-0.2427	0.20671	0.24035	CDHR3	ENSP00000325954.9:p.(Arg627Cys)	missense_variant	SNV	rs200639930
	chr1:90940629	["G","A"]	314.03	0.149788	99.8502	-0.10782	0.09183	0.24036	ZNF644	ENSP00000337008.5:p.(Thr242Met)	missense_variant	SNV	rs143932357
	chr8:58586461	["G","GGAGGCCGA"]	48.106	0.0229459	99.9771	-0.27563	0.23476	0.24037	NSMAF	ENSP00000411012.2:p.(Pro846SerfsTer32)	frameshift_variant	insertion
	chr10:35640862	["G","A"]	73.098	0.0348667	99.9651	-0.22332	0.19021	0.24037	FZD8	ENSP00000363826.1:p.(Pro190Ser)	missense_variant	SNV	rs540410812
	chr2:98181046	["C","T"]	564.01	0.269025	99.731	-0.080893	0.068899	0.24037	VWA3B	ENSP00000417955.1:p.(Ser382Leu)	missense_variant	SNV	rs114266684	benign	not provided
	chr1:233614262	["T","G"]	54.018	0.0257658	99.9742	-0.25511	0.2173	0.24039	KCNK1	ENSP00000355580.3:p.(Leu31Val)	missense_variant	SNV	rs141810429
	chr1:30718728	["C","A"]	925.05	0.441235	99.5588	0.06348	0.05407	0.24039	MATN1		intron_variant, splice_region_variant	SNV	rs79807955
	chr2:227614669	["C","T"]	971.56	0.46342	99.5366	-0.062082	0.052879	0.24039	AC064853.6	ENSP00000493170.1:p.(Gly58Ser)	missense_variant	SNV	rs533014028
	chr16:2093545	["C","T"]	139	0.066301	99.9337	-0.16188	0.13789	0.2404	PKD1	ENSP00000262304.4:p.(Arg3672Gln)	missense_variant, splice_region_variant	SNV	rs201220835	likely benign	Polycystic kidney disease, not provided, not specified
	chr17:10725105	["T","C"]	1485.1	0.708371	99.2916	0.049756	0.042382	0.2404	TMEM220	ENSP00000339830.3:p.(Ile65Val)	missense_variant	SNV	rs148509041
	chr4:87612138	["G","A"]	70.007	0.0333923	99.9666	-0.22817	0.19436	0.24041	DSPP	ENSP00000382213.1:p.(Glu29Lys)	missense_variant	SNV	rs200641947	likely benign	not provided
	chr5:139848044	["G","C"]	635.11	0.302938	99.6971	-0.075724	0.064502	0.24041	NRG2	ENSP00000289422.7:p.(Ser817Trp)	missense_variant	SNV	rs567807950
	chr4:1938509	["C","G"]	111.67	0.053265	99.9467	-0.18139	0.15451	0.24042	NSD2	ENSP00000423972.1:p.(Ala578Gly)	missense_variant	SNV	rs140182983
	chr1:6628496	["T","C"]	196.04	0.0935082	99.9065	0.13638	0.11618	0.24043	THAP3		intron_variant, splice_region_variant	SNV	rs200040385
	chr14:69526717	["G","A"]	80	0.0381588	99.9618	0.21339	0.18178	0.24044	PLEKHD1	ENSP00000317175.7:p.(Arg315His)	missense_variant	SNV	rs148613530
	chr11:47175175	["C","T"]	188	0.0896733	99.9103	0.13925	0.11862	0.24044	ARFGAP2		intron_variant, splice_region_variant	SNV	rs201392297
	chr2:24175045	["CG","C"]	698	0.332936	99.6671	-0.072375	0.061654	0.24044	AC008073.3		NMD_transcript_variant, intron_variant	deletion	rs530012573
	chr12:48727531	["CAAGAA","C"]	69.001	0.0329125	99.9671	-0.22991	0.19586	0.24045	TEX49	ENSP00000489652.1:p.(Lys19GlufsTer4)	frameshift_variant	deletion	rs370628503
	chr14:65742331	["C","T"]	94	0.0448366	99.9552	-0.19715	0.16795	0.24045	FUT8	ENSP00000353910.5:p.(Thr550Met)	missense_variant	SNV	rs149328619
	chr1:68232198	["C","G"]	112	0.0534224	99.9466	-0.18066	0.1539	0.24045	WLS	ENSP00000346829.2:p.(Leu34Phe)	missense_variant	SNV	rs142958013
	chr8:20178490	["A","C"]	263.5	0.125686	99.8743	0.11874	0.10115	0.24046	SLC18A1	ENSP00000276373.5:p.(Ile164Met)	missense_variant	SNV	rs17222092
	chr20:43571064	["GGTGTGT","G"]	1847	0.880992	99.119	0.044764	0.038135	0.24047	SGK2		intron_variant, splice_region_variant	deletion	rs11467250
	chr15:57452217	["A","G"]	213.05	0.101622	99.8984	-0.13124	0.11181	0.24048	CGNL1	ENSP00000281282.5:p.(Lys661Arg)	missense_variant	SNV	rs56726484
	chr16:1979279	["C","G"]	326	0.155497	99.8445	-0.10578	0.090117	0.24049	NOXO1	ENSP00000380450.4:p.(Gly302Arg)	missense_variant	SNV	rs201239965
	chr7:73442800	["C","T"]	851.01	0.405919	99.5941	0.065531	0.05583	0.24049	BAZ1B	ENSP00000342434.4:p.(Arg1340Lys)	missense_variant	SNV	rs150115317	likely benign	not provided
	chr15:23031940	["T","C"]	21.002	0.0100176	99.99	0.4162	0.3546	0.2405	TUBGCP5		NMD_transcript_variant, intron_variant	SNV	rs375534546
	chr3:35792513	["A","G"]	119.01	0.056766	99.9432	0.17506	0.14915	0.2405	ARPP21	ENSP00000412326.1:p.(Thr723Ala)	missense_variant	SNV	rs200410773
	chr11:65404958	["C","T"]	94	0.0448366	99.9552	0.19694	0.16779	0.24051	FRMD8	ENSP00000319726.4:p.(Ser389Leu)	missense_variant	SNV	rs150215273
	chr3:129002236	["TGGA","T"]	41.002	0.0195574	99.9804	-0.29787	0.25379	0.24052	EFCC1	ENSP00000414597.3:p.(Glu206del)	inframe_deletion	deletion	rs776378976
	chr12:4615810	["G","A"]	94.001	0.0448371	99.9552	0.1947	0.16588	0.24052	AC005832.4		NMD_transcript_variant, intron_variant	SNV	rs143517596
	chr12:4615810	["G","A"]	94.001	0.0448371	99.9552	0.1947	0.16588	0.24052	AKAP3	ENSP00000440994.1:p.(Arg831Cys)	missense_variant	SNV	rs143517596
	chr2:74654380	["C","T"]	137	0.065347	99.9347	-0.16219	0.13819	0.24052	SEMA4F	ENSP00000350547.2:p.(Pro2Ser)	missense_variant	SNV	rs548611125
	chr8:133475754	["C","T"]	517	0.246601	99.7534	-0.083871	0.071458	0.24052	ST3GAL1	ENSP00000414073.1:p.(Ala91Thr)	missense_variant	SNV	rs142100792	benign	not provided
	chr2:26448693	["G","C"]	80	0.0381588	99.9618	-0.21329	0.18174	0.24055	DRC1	ENSP00000288710.2:p.(Glu467Gln)	missense_variant, splice_region_variant	SNV	rs149007147	uncertain significance	Primary ciliary dyskinesia, not provided
	chr18:58537339	["T","C"]	102.01	0.0486573	99.9513	-0.18722	0.15953	0.24056	ALPK2	ENSP00000354991.3:p.(Asn950Asp)	missense_variant	SNV	rs200109707
	chr1:197434706	["G","A"]	67	0.031958	99.968	0.22959	0.19563	0.24057	CRB1	ENSP00000356370.3:p.(Cys948Tyr)	missense_variant, splice_region_variant	SNV	rs62645748	benign, pathogenic	CRB1-Related Disorders, Leber congenital amaurosis, Leber congenital amaurosis 8, Leber congenital amaurosis 8, Leber congenital amaurosis 8, Pigmented paravenous retinochoroidal atrophy, Pigmented paravenous retinochoroidal atrophy, Retinal dystrophy, Retinitis pigmentosa, Retinitis pigmentosa 12, Retinitis pigmentosa 12, Retinitis pigmentosa 12, not provided
	chr7:5388800	["G","A"]	416.27	0.198555	99.8014	-0.093689	0.079832	0.24057	TNRC18	ENSP00000382452.4:p.(Pro342Ser)	missense_variant	SNV	rs545967660
	chr19:35764942	["C","T"]	1884	0.898641	99.1014	0.044125	0.037599	0.24057	PROSER3		intron_variant, splice_region_variant	SNV	rs116923661
	chr1:19169524	["G","T"]	48.001	0.0228958	99.9771	0.27551	0.23476	0.24058	UBR4	ENSP00000364403.3:p.(Leu1218Met)	missense_variant	SNV	rs199864764
	chr16:23689656	["G","A"]	64.001	0.0305275	99.9695	0.23839	0.20313	0.24058	PLK1	ENSP00000300093.4:p.(Val530Met)	missense_variant	SNV	rs140033760
	chr6:155148207	["G","A"]	127.01	0.0605819	99.9394	-0.16953	0.14446	0.24058	TIAM2	ENSP00000433348.2:p.(Arg634Gln)	missense_variant	SNV	rs138017039
	chr11:64237511	["C","T"]	68.003	0.0324364	99.9676	-0.23153	0.19729	0.24059	VEGFB	ENSP00000311127.2:p.(Pro168Ser)	missense_variant	SNV	rs145768483
	chr4:67558935	["T","C"]	799.03	0.381126	99.6189	-0.067501	0.05752	0.24059	STAP1		intron_variant, splice_region_variant	SNV	rs187909999	benign	not provided
	chr17:18004387	["T","G"]	71.002	0.0338669	99.9661	0.22659	0.19309	0.2406	DRC3	ENSP00000326870.8:p.(Leu342Val)	missense_variant	SNV	rs148107258
	chr20:63693256	["C","T"]	91	0.0434057	99.9566	-0.19994	0.17038	0.2406	RTEL1-TNFRSF6B	ENSP00000457868.1:p.(Arg989Trp)	NMD_transcript_variant, missense_variant	SNV	rs139221232	likely benign, uncertain significance	Dyskeratosis congenita, Dyskeratosis congenita, autosomal recessive 5, Dyskeratosis congenita, autosomal recessive 5, Pulmonary fibrosis and/or bone marrow failure, Telomere-related, 3, not provided
	chr20:63693256	["C","T"]	91	0.0434057	99.9566	-0.19994	0.17038	0.2406	RTEL1	ENSP00000353332.5:p.(Arg989Trp)	missense_variant	SNV	rs139221232	likely benign, uncertain significance	Dyskeratosis congenita, Dyskeratosis congenita, autosomal recessive 5, Dyskeratosis congenita, autosomal recessive 5, Pulmonary fibrosis and/or bone marrow failure, Telomere-related, 3, not provided
	chr2:118969204	["G","A"]	38	0.0181254	99.9819	-0.30932	0.26359	0.24061	MARCO	ENSP00000318916.4:p.(Val48Met)	missense_variant	SNV	rs374405181
	chr17:4814409	["TC","T"]	54.005	0.0257596	99.9742	0.25957	0.2212	0.24061	PLD2		intron_variant, splice_region_variant	deletion	rs548280693
	chr4:17639343	["C","T"]	97	0.0462676	99.9537	-0.19393	0.16526	0.24061	FAM184B	ENSP00000265018.3:p.(Arg858His)	missense_variant	SNV	rs374999361
	chr15:94298405	["G","A"]	64.001	0.0305275	99.9695	-0.23838	0.20315	0.24062	MCTP2	ENSP00000350377.4:p.(Arg47His)	missense_variant	SNV	rs149133063	likely benign	not provided
	chr16:55567053	["T","A"]	700.01	0.333895	99.6661	-0.072278	0.061595	0.24062	CAPNS2	ENSP00000400882.2:p.(Asp99Glu)	missense_variant	SNV	rs144503508
	chr1:117118241	["A","G"]	58.001	0.0276656	99.9723	-0.25046	0.21345	0.24063	TRIM45	ENSP00000256649.4:p.(Ser339Pro)	missense_variant	SNV	rs146244405
	chr2:233840706	["C","T"]	38.003	0.0181269	99.9819	0.30938	0.26366	0.24064	HJURP	ENSP00000414109.1:p.(Gly692Arg)	missense_variant	SNV	rs139093744
	chr19:35720390	["A","C"]	147.01	0.0701216	99.9299	0.15736	0.13411	0.24064	KMT2B	ENSP00000398837.1:p.(Gln348Pro)	missense_variant	SNV	rs182258483	likely benign	not provided
	chr16:20736395	["A","AC"]	41.033	0.0195721	99.9804	0.29781	0.25381	0.24065	THUMPD1		NMD_transcript_variant, intron_variant	insertion	rs1297002901
	chr17:69253844	["C","A"]	58.006	0.027668	99.9723	-0.25067	0.21363	0.24065	ABCA5	ENSP00000376443.2:p.(Glu1424Ter)	stop_gained	SNV	rs747651434
	chr1:197159612	["C","T"]	210	0.100167	99.8998	0.13174	0.11228	0.24065	ZBTB41	ENSP00000356375.3:p.(Arg826His)	missense_variant	SNV	rs142672193
	chr8:10610077	["T","TCCCCTCTAACTGCACCCCCTC"]	55.288	0.0263716	99.9736	-0.24831	0.21163	0.24067	RP1L1	ENSP00000371923.3:p.(Glu1340_Thr1341insGluGlyValGlnLeuGluGly)	inframe_insertion	insertion	rs773188198
	chr19:42353540	["G","A"]	57	0.0271882	99.9728	0.25256	0.21525	0.24067	MEGF8	ENSP00000251268.5:p.(Arg1209Gln)	missense_variant	SNV	rs556378666	uncertain significance	not provided
	chr17:56904247	["C","T"]	126.12	0.0601574	99.9398	-0.17022	0.14508	0.24067	TRIM25		intron_variant, splice_region_variant	SNV	rs189085291
	chr16:2111016	["G","A"]	63	0.0300501	99.9699	-0.24046	0.20495	0.24068	PKD1	ENSP00000262304.4:p.(Thr1384Ile)	missense_variant	SNV	rs150031440
	chr2:99141772	["C","CT"]	75	0.0357739	99.9642	0.22036	0.18781	0.24068	AC079447.1		5_prime_UTR_variant, NMD_transcript_variant	insertion	rs569774534
	chr15:28702229	["C","T"]	104.07	0.0496399	99.9504	0.18706	0.15944	0.24069	GOLGA8M	ENSP00000456927.1:p.(Ala570Thr)	missense_variant	SNV	rs760544043
	chr12:57807722	["C","G"]	255	0.121631	99.8784	-0.11952	0.10187	0.24069	AVIL	ENSP00000257861.3:p.(Trp400Cys)	missense_variant	SNV	rs150785031
	chr1:53835513	["T","C"]	1599	0.7627	99.2373	-0.047894	0.040821	0.24069	NDC1	ENSP00000360483.3:p.(Ile55Met)	missense_variant	SNV	rs41313377
	chr12:55955334	["G","A"]	38.001	0.0181259	99.9819	0.30969	0.26396	0.2407	PMEL	ENSP00000402758.2:p.(Pro604Leu)	missense_variant	SNV	rs145874882
	chr11:59153133	["C","T"]	75.003	0.0357753	99.9642	0.2202	0.18768	0.2407	FAM111A	ENSP00000434435.1:p.(Pro489Ser)	missense_variant	SNV	rs148396354
	chr15:41862785	["C","T"]	291	0.138803	99.8612	0.11159	0.095111	0.2407	SPTBN5		intron_variant, splice_region_variant	SNV	rs72724193
	chr2:74101623	["C","T"]	38	0.0181254	99.9819	-0.3094	0.26372	0.24071	TET3	ENSP00000386869.3:p.(Pro1612Leu)	missense_variant	SNV	rs185091854
	chr1:174448803	["G","A"]	63.002	0.030051	99.9699	-0.24021	0.20475	0.24072	GPR52	ENSP00000356658.2:p.(Arg231His)	missense_variant	SNV	rs200286780
	chr19:4532953	["C","A"]	88.011	0.04198	99.958	-0.20329	0.17328	0.24072	AC011498.4		NMD_transcript_variant, intron_variant	SNV	rs768342398
	chr2:167245635	["G","A"]	136	0.06487	99.9351	-0.16357	0.13942	0.24072	XIRP2	ENSP00000386840.1:p.(Gly1415Ser)	missense_variant	SNV	rs200800416
	chr12:103688205	["G","T"]	1253	0.597663	99.4023	-0.054813	0.046722	0.24073	STAB2	ENSP00000373539.2:p.(Arg1012Leu)	missense_variant	SNV	rs113677289
	chr1:3480440	["G","A"]	127.01	0.0605819	99.9394	-0.16923	0.14426	0.24074	ARHGEF16		intron_variant, splice_region_variant	SNV	rs200509457
	chr1:9588985	["G","A"]	189.05	0.0901741	99.9098	-0.13919	0.11865	0.24074	TMEM201	ENSP00000344503.6:p.(Gly19Ser)	missense_variant	SNV	rs543313224
	chr10:75398952	["C","T"]	130	0.0620081	99.938	-0.16727	0.14259	0.24075	ZNF503	ENSP00000361602.4:p.(Ala580Thr)	missense_variant	SNV	rs202007168
	chr19:14073596	["T","A"]	571.5	0.272597	99.7274	-0.079864	0.068078	0.24075	MISP3	ENSP00000269720.2:p.(Leu238Gln)	missense_variant	SNV	rs1043473513
	chr22:46536786	["C","T"]	66.016	0.0314887	99.9685	-0.23495	0.20028	0.24076	CELSR1	ENSP00000262738.3:p.(Gly129Arg)	missense_variant	SNV	rs545760645
	chr14:90875262	["A","C"]	78.015	0.037212	99.9628	0.2162	0.1843	0.24076	RPS6KA5	ENSP00000479667.1:p.(Asp645Glu)	missense_variant	SNV	rs139155141
	chr2:97547710	["C","G"]	35.002	0.0166954	99.9833	0.30536	0.26031	0.24077	ANKRD36B	ENSP00000477778.1:p.(Gly500Ala)	missense_variant	SNV	rs201942589
	chr20:49017279	["A","C"]	95.009	0.0453179	99.9547	0.19614	0.1672	0.24077	ARFGEF2	ENSP00000360985.4:p.(Asn1449Thr)	missense_variant	SNV	rs200473895	benign, likely benign, uncertain significance	Periventricular heterotopia with microcephaly, autosomal recessive, not provided
	chr2:164502260	["G","A"]	132.01	0.0629668	99.937	-0.16601	0.14152	0.24079	GRB14	ENSP00000263915.3:p.(Pro367Ser)	missense_variant	SNV	rs142038518
	chr9:12821755	["G","T"]	201.2	0.0959695	99.904	-0.13389	0.11414	0.2408	LURAP1L	ENSP00000321026.3:p.(Gly228Cys)	missense_variant	SNV	rs140682520
	chr20:45316474	["C","T"]	209	0.09969	99.9003	-0.13044	0.1112	0.2408	RBPJL		intron_variant, splice_region_variant	SNV	rs200856302
	chr6:53287885	["G","A"]	1744	0.831863	99.1681	0.045827	0.039068	0.2408	ELOVL5	ENSP00000359956.5:p.(Gln102Ter)	stop_gained	SNV	rs150583340	benign, likely benign	Spinocerebellar ataxia type 38, not provided
	chr16:76553437	["G","A"]	88.003	0.0419762	99.958	0.20361	0.17359	0.24081	AC104151.1	ENST00000563764.2:c.21G>A(p.(Glu7=))	NMD_transcript_variant, synonymous_variant	SNV	rs377600807
	chr7:27108725	["G","A"]	386.02	0.184126	99.8159	-0.097207	0.082871	0.24081	HOXA3		intron_variant, splice_region_variant	SNV	rs201665365
	chr8:102834718	["G","A"]	656.01	0.312907	99.6871	0.074574	0.063577	0.24081	AZIN1	ENSP00000337180.5:p.(Ser205Phe)	missense_variant	SNV	rs145786248
	chr8:1885588	["C","CT"]	25.041	0.0119442	99.9881	-0.38122	0.32502	0.24083	KBTBD11-OT1		NMD_transcript_variant, intron_variant	insertion	rs768362270	benign	not provided
	chr1:161047776	["G","A"]	33	0.0157405	99.9843	-0.33192	0.28299	0.24084	ARHGAP30	ENSP00000356992.3:p.(Ser1082Phe)	missense_variant	SNV	rs370009399
	chr2:227728368	["T","G"]	45.083	0.0215039	99.9785	-0.28412	0.24224	0.24085	AC093762.2	ENSP00000493152.1:p.(Cys12Gly)	missense_variant	SNV	rs978100657
	chr2:112055679	["C","T"]	118	0.0562843	99.9437	-0.17585	0.14993	0.24085	TMEM87B	ENSP00000283206.4:p.(Leu30Phe)	missense_variant	SNV	rs199855000
	chr16:84460709	["C","T"]	2057	0.981159	99.0188	0.042315	0.036078	0.24085	ATP2C2	ENSP00000397925.2:p.(Arg826Trp)	missense_variant	SNV	rs62050917	benign	not provided
	chr16:88723932	["C","T"]	47	0.0224183	99.9776	0.27807	0.23709	0.24086	PIEZO1	ENSP00000301015.9:p.(Ser1425Asn)	missense_variant	SNV	rs772788410	uncertain significance	not provided
	chr6:85608896	["C","G"]	53.002	0.0252812	99.9747	0.26194	0.22334	0.24086	AL589666.1		NMD_transcript_variant, intron_variant	SNV	rs550828962
	chr2:46380506	["G","A"]	113	0.0538994	99.9461	0.17968	0.1532	0.24086	EPAS1	ENSP00000263734.3:p.(Gly612Arg)	missense_variant	SNV	rs142445582	likely benign	not provided
	chr2:107827035	["G","A"]	414.17	0.197553	99.8024	0.093549	0.079762	0.24086	RGPD4	ENSP00000386810.3:p.(Gly8Arg)	missense_variant	SNV	rs373037044
	chr10:70142770	["C","T"]	465	0.221798	99.7782	-0.088921	0.075816	0.24086	TYSND1	ENSP00000287078.6:p.(Val461Met)	missense_variant	SNV	rs148847065
	chr3:100810463	["G","A"]	807.03	0.384942	99.6151	-0.066897	0.057039	0.24087	ABI3BP	ENSP00000420524.1:p.(Pro1193Ser)	missense_variant	SNV	rs115676129
	chr2:169231732	["G","A"]	349.01	0.166473	99.8335	0.10222	0.087163	0.24088	LRP2	ENSP00000263816.3:p.(Leu1737Phe)	missense_variant	SNV	rs149469954	benign, likely benign, uncertain significance	Donnai-Barrow syndrome, not provided, not specified
	chr1:65148556	["A","AG"]	543.36	0.259175	99.7408	-0.082083	0.06999	0.24088	AK4		intron_variant, splice_region_variant	insertion	rs548209816
	chr17:58526210	["CCT","C"]	53.005	0.0252826	99.9747	-0.25701	0.21915	0.24089	45539		intron_variant, splice_region_variant	deletion	rs776626544
	chr3:49968422	["G","A"]	817.03	0.389711	99.6103	-0.066809	0.056967	0.24089	RBM6	ENSP00000266022.4:p.(Glu333Lys)	missense_variant	SNV	rs143972186
	chr8:29140541	["T","C"]	56.003	0.0267126	99.9733	-0.25478	0.21725	0.2409	KIF13B	ENSP00000427900.1:p.(Asn804Ser)	missense_variant	SNV	rs200010537
	chr9:136853335	["G","A"]	73.001	0.0348204	99.9652	0.2235	0.19058	0.24091	MAMDC4	ENSP00000411339.1:p.(Glu69Lys)	missense_variant	SNV	rs149340579
	chr2:112331947	["G","A"]	89.005	0.0424541	99.9575	-0.20235	0.17255	0.24091	ZC3H6	ENSP00000386764.1:p.(Gly1010Glu)	missense_variant	SNV	rs201184893
	chr16:20797861	["T","C"]	311.02	0.148352	99.8516	-0.10813	0.092208	0.24091	ERI2	ENSP00000350651.4:p.(Arg647Gly)	missense_variant	SNV	rs61740627
	chr14:24374397	["G","A"]	373	0.177916	99.8221	-0.098532	0.08402	0.24091	NFATC4	ENSP00000388910.2:p.(Glu665Lys)	missense_variant	SNV	rs148475720
	chr15:89260841	["G","A"]	52.001	0.0248037	99.9752	-0.26435	0.22542	0.24092	FANCI	ENSP00000310842.7:p.(Glu96Lys)	missense_variant, splice_region_variant	SNV	rs149243307	benign, likely benign	Fanconi anemia, Fanconi anemia complementation group I, not specified
	chr1:24456273	["C","T"]	110	0.0524684	99.9475	0.1804	0.15384	0.24093	NIPAL3	ENSP00000363520.4:p.(Ala258Val)	missense_variant, splice_region_variant	SNV	rs141630558
	chr4:75977714	["T","C"]	78.008	0.0372087	99.9628	-0.21591	0.18412	0.24094	SDAD1	ENSP00000348596.5:p.(Ile113Val)	missense_variant	SNV	rs148278023
	chr19:55289628	["G","A"]	291.01	0.138808	99.8612	0.11197	0.095485	0.24094	BRSK1		intron_variant, splice_region_variant	SNV	rs200104612
	chr11:117394477	["G","A"]	51	0.0243263	99.9757	0.26684	0.22756	0.24095	CEP164	ENSP00000278935.3:p.(Arg915His)	missense_variant	SNV	rs147802563	likely benign	Nephronophthisis 15
	chr9:35910321	["C","T"]	51	0.0243263	99.9757	-0.2668	0.22752	0.24095	SPAAR		5_prime_UTR_variant, NMD_transcript_variant	SNV	rs987449556
	chr21:44289773	["C","T"]	84	0.0400668	99.9599	-0.20797	0.17736	0.24095	AIRE	ENSP00000291582.5:p.(Arg257Ter)	stop_gained	SNV	rs121434254	pathogenic	Polyglandular autoimmune syndrome, type 1, not provided
	chr14:64260600	["C","A"]	350.01	0.16695	99.8331	-0.10268	0.087568	0.24095	ESR2	ENSP00000343925.4:p.(Gln267His)	missense_variant	SNV	rs149404315	benign	not provided
	chr3:108486531	["A","C"]	29.002	0.0138335	99.9862	0.35396	0.30186	0.24096	MYH15		intron_variant, splice_region_variant	SNV	rs550562629
	chr10:122839034	["A","T"]	98.003	0.046746	99.9533	0.19092	0.16282	0.24096	CUZD1	ENSP00000357900.1:p.(Phe144Tyr)	missense_variant	SNV	rs144481694
	chr11:65540117	["G","A"]	61.001	0.0290966	99.9709	0.24399	0.20808	0.24097	LTBP3	ENSP00000301873.5:p.(Pro1094Leu)	missense_variant	SNV	rs773279346	uncertain significance	Brachyolmia-amelogenesis imperfecta syndrome
	chr8:143923884	["T","A"]	159.45	0.0760553	99.9239	0.15167	0.12935	0.24097	PLEC	ENSP00000323856.4:p.(Lys2152Asn)	missense_variant	SNV	rs200540800	likely benign, uncertain significance	Autosomal recessive limb-girdle muscular dystrophy type 2Q, Epidermolysis bullosa simplex 5B, with muscular dystrophy, Epidermolysis bullosa simplex 5C, with pyloric atresia, Epidermolysis bullosa simplex with nail dystrophy, Epidermolysis bullosa simplex, Ogna type, not provided
	chr8:109491929	["G","A"]	263.02	0.125457	99.8745	0.11762	0.10031	0.24098	PKHD1L1	ENSP00000367655.5:p.(Val3391Ile)	missense_variant	SNV	rs200902521
	chr2:178702165	["C","T"]	48.002	0.0228963	99.9771	-0.275	0.23454	0.24099	TTN		intron_variant, splice_region_variant	SNV	rs563582627	benign, uncertain significance	Autosomal recessive limb-girdle muscular dystrophy type 2J, Autosomal recessive limb-girdle muscular dystrophy type 2J, Cardiomyopathy, Dilated cardiomyopathy 1G, Dilated cardiomyopathy 1G, Early-onset myopathy with fatal cardiomyopathy, Myopathy, myofibrillar, 9, with early respiratory failure, Tibial muscular dystrophy, not provided, not specified
	chr11:17463609	["C","T"]	49	0.0233723	99.9766	-0.27248	0.23239	0.24099	ABCC8		intron_variant, splice_region_variant	SNV	rs186946111	likely benign, uncertain significance	Diabetes mellitus, transient neonatal, 2, Hyperinsulinemic hypoglycemia, familial, 1, Leucine-induced hypoglycemia, Neonatal diabetes mellitus, Permanent neonatal diabetes mellitus, Type 2 diabetes mellitus, not provided, not specified
	chr22:45426123	["A","G"]	100	0.0476985	99.9523	-0.19067	0.16262	0.24099	RIBC2	ENSP00000483356.1:p.(Glu284Gly)	missense_variant	SNV	rs142235177
	chr4:8233457	["G","C"]	20	0.00953971	99.9905	0.42643	0.36369	0.241	SH3TC1	ENSP00000245105.3:p.(Ala1076Pro)	missense_variant	SNV	rs146668114
	chr19:12928607	["A","C"]	87.004	0.0414996	99.9585	-0.20486	0.17472	0.241	FARSA	ENSP00000468051.1:p.(Leu258Arg)	missense_variant	SNV	rs138804009
	chr1:149886358	["T","C"]	61.005	0.0290985	99.9709	0.24446	0.2085	0.24101	HIST2H2BE	ENSP00000358151.2:p.(Ile95Val)	missense_variant	SNV	rs373633210
	chr19:21414207	["AT","A"]	99.002	0.0472225	99.9528	0.19159	0.1634	0.24101	AC010615.4		NMD_transcript_variant, intron_variant	deletion	rs745912869
	chr2:236167566	["C","G"]	161	0.0767947	99.9232	0.15027	0.12816	0.24101	GBX2	ENSP00000302251.4:p.(Gly136Arg)	missense_variant	SNV	rs183456996
	chr19:57621126	["G","A"]	28.001	0.0133561	99.9866	-0.36004	0.30708	0.24102	ZNF134	ENSP00000379464.4:p.(Arg336Gln)	missense_variant	SNV	rs374157611
	chr2:28412171	["C","T"]	52	0.0248032	99.9752	0.26464	0.22571	0.24102	FOSL2	ENSP00000264716.4:p.(Ser235Leu)	missense_variant	SNV	rs374401510
	chr2:85616344	["T","C"]	68.01	0.0324398	99.9676	0.2311	0.19711	0.24102	USP39	ENSP00000386864.1:p.(Val50Ala)	missense_variant	SNV	rs367889558
	chr11:124619642	["C","T"]	87.002	0.0414987	99.9585	0.20429	0.17425	0.24102	PANX3	ENSP00000284288.2:p.(Arg296Trp)	missense_variant	SNV	rs151271042
	chr9:135770306	["A","G"]	150.04	0.0715669	99.9284	0.15545	0.13258	0.24102	KCNT1	ENSP00000417851.2:p.(Gln543Arg)	missense_variant	SNV	rs200173000	benign, likely benign, uncertain significance	Autosomal dominant nocturnal frontal lobe epilepsy 5, Developmental and epileptic encephalopathy, 14, Seizure, not provided, not specified
	chr11:5544772	["G","A"]	481	0.22943	99.7706	-0.087158	0.074338	0.24102	OR52H1	ENSP00000493308.1:p.(Ser251Phe)	missense_variant	SNV	rs141221247
	chr2:36783370	["A","G"]	74.004	0.0352988	99.9647	-0.2215	0.18893	0.24103	VIT	ENSP00000368544.3:p.(Gln293Arg)	missense_variant	SNV	rs149718553
	chr2:27215328	["C","T"]	344.01	0.164088	99.8359	-0.10264	0.087546	0.24103	ATRAID	ENSP00000484228.1:p.(Leu132Phe)	missense_variant	SNV	rs149510756
	chr7:122011456	["G","A"]	43.001	0.0205109	99.9795	-0.29059	0.24786	0.24104	PTPRZ1	ENSP00000377047.2:p.(Asp804Asn)	missense_variant	SNV	rs149269512
	chr6:107745084	["C","T"]	54.001	0.0257577	99.9742	0.25926	0.22114	0.24104	SCML4	ENSP00000358016.3:p.(Gly183Ser)	missense_variant	SNV	rs140445627
	chr13:73062733	["T","C"]	52.029	0.0248171	99.9752	-0.2642	0.22535	0.24105	KLF5	ENST00000377687.5:c.1134T>C(p.(Pro378=))	splice_region_variant, synonymous_variant	SNV	rs139668497
	chr3:160438595	["C","T"]	156.06	0.0744383	99.9256	0.15298	0.13049	0.24105	AC079594.2	ENSP00000456272.1:p.(Glu197Lys)	NMD_transcript_variant, missense_variant	SNV	rs149411708
	chr3:160438595	["C","T"]	156.06	0.0744383	99.9256	0.15298	0.13049	0.24105	TRIM59	ENSP00000311219.4:p.(Glu197Lys)	missense_variant	SNV	rs149411708
	chr3:39102709	["C","T"]	412.01	0.196523	99.8035	-0.094217	0.080365	0.24105	GORASP1	ENSP00000313869.3:p.(Arg106His)	missense_variant	SNV	rs76050119
	chr9:114597619	["A","G"]	43.002	0.0205113	99.9795	0.2905	0.2478	0.24106	ATP6V1G1	ENSP00000363162.3:p.(Gln78Arg)	missense_variant	SNV	rs145627791
	chr7:969137	["G","A"]	67.001	0.0319585	99.968	-0.23304	0.19878	0.24106	COX19		NMD_transcript_variant, intron_variant	SNV	rs543146354
	chr21:44091999	["G","A"]	107	0.0510374	99.949	-0.18452	0.1574	0.24107	TRAPPC10	ENSP00000291574.4:p.(Gly983Ser)	missense_variant	SNV	rs145633595
	chr12:52813799	["C","CCACCAAAGCCACCAGTGCCGAAACCAGCTCTGAAGCCGCCGG"]	136	0.06487	99.9351	-0.16224	0.13839	0.24107	KRT4	ENSP00000448220.1:p.(Gly86_Gly87insAlaGlyGlyPheArgAlaGlyPheGlyThrGlyGlyPheGly)	inframe_insertion	insertion	rs11267392
	chr17:45996468	["G","A"]	43	0.0205104	99.9795	-0.2908	0.24805	0.24108	MAPT	ENSP00000340820.5:p.(Arg544His)	missense_variant	SNV	rs115492908	benign, uncertain significance	Frontotemporal dementia, MAPT-Related Spectrum Disorders
	chr2:241095537	["AAAAT","A"]	56.002	0.0267121	99.9733	-0.25457	0.21715	0.24108	MTERF4		3_prime_UTR_variant, NMD_transcript_variant	deletion	rs557163318
	chr4:174308708	["G","A"]	274.01	0.130699	99.8693	0.11524	0.098305	0.24108	CEP44	ENSP00000389427.2:p.(Arg176His)	missense_variant	SNV	rs147478051
	chr20:44514047	["T","C"]	298.02	0.142151	99.8578	0.11096	0.094655	0.24108	SERINC3		intron_variant, splice_region_variant	SNV	rs184460771
	chr1:32770882	["G","A"]	1164	0.555211	99.4448	-0.056117	0.047869	0.24108	KIAA1522	ENSP00000383851.2:p.(Arg568Gln)	missense_variant	SNV	rs138055320
	chr21:42854558	["T","C"]	53.006	0.0252831	99.9747	-0.26166	0.22321	0.24109	WDR4		intron_variant, splice_region_variant	SNV	rs367704779
	chr7:6149652	["G","A"]	68.004	0.0324369	99.9676	-0.23107	0.19711	0.24109	USP42	ENSP00000301962.5:p.(Gly486Arg)	missense_variant	SNV	rs200908439
	chr14:54981669	["C","T"]	250.02	0.119256	99.8807	-0.12111	0.10331	0.24109	WDHD1	ENSP00000353793.3:p.(Gly645Glu)	missense_variant	SNV	rs140885882
	chr2:228019704	["C","T"]	128	0.0610541	99.9389	-0.16845	0.1437	0.2411	SPHKAP	ENSP00000375909.3:p.(Gly384Arg)	missense_variant	SNV	rs140937735
	chr11:108513294	["G","C"]	2098	1.00072	98.9993	-0.041752	0.035617	0.2411	EXPH5	ENSP00000265843.4:p.(Ser738Cys)	missense_variant	SNV	rs76626971	benign	not provided
	chr22:43540349	["T","G"]	53.001	0.0252807	99.9747	-0.26166	0.22322	0.24111	EFCAB6	ENSP00000262726.7:p.(Arg1219Ser)	missense_variant	SNV	rs146764549
	chr2:44317937	["T","C"]	2174.6	1.03725	98.9627	-0.041253	0.035192	0.24111	PREPL		NMD_transcript_variant, intron_variant	SNV	rs114128827
	chr20:2794338	["C","T"]	65.001	0.0310045	99.969	-0.23651	0.20177	0.24113	CPXM1	ENSP00000369979.2:p.(Arg686Gln)	missense_variant	SNV	rs138143188
	chr19:438830	["T","C"]	1048.9	0.50031	99.4997	-0.0596	0.050846	0.24113	SHC2	ENSP00000264554.4:p.(Asn203Ser)	missense_variant	SNV	rs140148508
	chr11:397204	["A","T"]	21.003	0.0100181	99.99	-0.4157	0.35465	0.24114	PKP3	ENSP00000331678.2:p.(Thr235Ser)	missense_variant	SNV	rs201191271
	chr21:32355472	["T","C"]	106	0.0505605	99.9494	0.18507	0.15789	0.24114	URB1	ENSP00000372199.3:p.(Thr695Ala)	missense_variant	SNV	rs201625083
	chr8:144512434	["G","A"]	32	0.0152635	99.9847	0.33695	0.28748	0.24117	RECQL4	ENSP00000482313.1:p.(Arg1005Trp)	missense_variant	SNV	rs368982201	uncertain significance	Baller-Gerold syndrome
	chr5:141150357	["G","A"]	696.01	0.331987	99.668	0.072349	0.061728	0.24117	PCDHB6	ENSP00000231136.1:p.(Val34Ile)	missense_variant	SNV	rs141476251
	chr1:26022926	["G","A"]	129	0.0615311	99.9385	-0.16649	0.14205	0.24118	EXTL1	ENSP00000363398.3:p.(Asp94Asn)	missense_variant	SNV	rs143592255
	chr13:51376062	["T","C"]	133.01	0.0634438	99.9366	0.16524	0.14099	0.24118	INTS6	ENSP00000310260.4:p.(Lys572Arg)	missense_variant	SNV	rs144918317
	chr2:21140487	["T","G"]	560.1	0.26716	99.7328	0.080501	0.068684	0.24118	TDRD15	ENSP00000384376.1:p.(Phe1007Cys)	missense_variant	SNV	rs112052485
	chr2:218510054	["C","T"]	351.02	0.167431	99.8326	0.10239	0.087361	0.24119	USP37	ENSP00000258399.3:p.(Arg317Lys)	missense_variant	SNV	rs73074890
	chr12:69756422	["C","T"]	71.002	0.0338669	99.9661	0.22632	0.1931	0.24121	RAB3IP	ENSP00000447300.1:p.(Pro106Leu)	missense_variant	SNV	rs150673904
	chr2:53767984	["GGCAGGGCAGCACGGACCA","G"]	103	0.0491295	99.9509	-0.18772	0.16018	0.24122	CHAC2	ENSP00000295304.4:p.(Trp33_His39delinsCys)	inframe_deletion	deletion	rs778210606
	chr4:20730262	["T","C"]	93.015	0.0443668	99.9556	-0.19787	0.16884	0.24123	PACRGL		NMD_transcript_variant, intron_variant	SNV	rs188418458
	chr11:86807809	["G","A"]	963.02	0.459347	99.5407	-0.061577	0.052544	0.24123	PRSS23	ENSP00000280258.4:p.(Glu56Lys)	missense_variant	SNV	rs143933691
	chr9:37503147	["C","T"]	94	0.0448366	99.9552	-0.19501	0.16641	0.24124	POLR1E	ENSP00000367023.3:p.(Pro464Leu)	missense_variant	SNV	rs145132632
	chr13:97334286	["C","T"]	185.02	0.0882518	99.9117	0.13978	0.11927	0.24124	MBNL2	ENSP00000365861.3:p.(Ser62Leu)	missense_variant	SNV	rs149782767
	chr1:202318122	["G","A"]	31	0.0147865	99.9852	-0.34201	0.29185	0.24126	LGR6	ENSP00000356247.3:p.(Ala607Thr)	missense_variant	SNV	rs139694106
	chr17:70132446	["G","A"]	44	0.0209874	99.979	0.28726	0.24513	0.24126	KCNJ16	ENSP00000467568.1:p.(Gly159Glu)	missense_variant	SNV	rs146289278
	chr14:67320222	["T","C"]	150.01	0.0715526	99.9284	-0.15562	0.1328	0.24126	MPP5		intron_variant, splice_region_variant	SNV	rs3809388
	chr14:67320222	["T","C"]	150.01	0.0715526	99.9284	-0.15562	0.1328	0.24126	ATP6V1D		NMD_transcript_variant, intron_variant	SNV	rs3809388
	chr10:104399501	["G","A"]	48.001	0.0228958	99.9771	0.27494	0.23463	0.24128	CFAP58		splice_donor_variant	SNV	rs150734798
	chr2:53767980	["TTC","T"]	103.01	0.0491343	99.9509	-0.18769	0.16018	0.24128	CHAC2	ENSP00000295304.4:p.(Phe32LeufsTer22)	frameshift_variant	deletion	rs756236000
	chr1:228165827	["C","T"]	170	0.0810875	99.9189	-0.14613	0.1247	0.24128	IBA57	ENSP00000355672.3:p.(Ala4Val)	missense_variant	SNV	rs199781237	uncertain significance	Hereditary spastic paraplegia 74, Multiple mitochondrial dysfunctions syndrome 3, not provided
	chr20:63692813	["C","T"]	285	0.135941	99.8641	0.11177	0.095382	0.24128	RTEL1-TNFRSF6B	ENST00000482936.5:c.2661C>T(p.(Pro887=))	NMD_transcript_variant, synonymous_variant	SNV	rs3848671	benign, likely benign	Dyskeratosis congenita, Dyskeratosis congenita, autosomal recessive 5, Pulmonary fibrosis and/or bone marrow failure, Telomere-related, 3, not provided
	chr15:71008379	["G","T"]	1040.1	0.496113	99.5039	0.059707	0.050953	0.24128	LRRC49	ENST00000560369.5:c.1185G>T(p.(Gly395=))	splice_region_variant, synonymous_variant	SNV	rs78980415
	chr7:100489382	["C","G"]	62.003	0.0295745	99.9704	0.24188	0.20643	0.2413	NYAP1	ENSP00000300179.2:p.(Thr554Arg)	missense_variant	SNV	rs199771119
	chr19:6837050	["T","C"]	1511.1	0.720773	99.2792	-0.049193	0.041982	0.2413	VAV1	ENST00000602142.5:c.1980T>C(p.(His660=))	splice_region_variant, synonymous_variant	SNV	rs112350637	benign, likely benign	not provided
	chr22:24603497	["T","C"]	43.002	0.0205113	99.9795	0.29066	0.24806	0.24131	SNRPD3		NMD_transcript_variant, intron_variant	SNV	rs900274630
	chr3:47417705	["G","A"]	172.07	0.0820749	99.9179	0.1453	0.12401	0.24131	SCAP	ENSP00000265565.5:p.(Arg857Cys)	missense_variant	SNV	rs151151424
	chr6:4062884	["A","G"]	726.02	0.346301	99.6537	0.071144	0.060718	0.24131	PRPF4B		NMD_transcript_variant, intron_variant	SNV	rs80149955
	chr19:519320	["A","ACCGCGCCGTCGGGGGGCGGCGGCCCAGCGCGCCCATGAC"]	95.043	0.0453341	99.9547	0.19541	0.16678	0.24132	TPGS1	ENSP00000352265.4:p.(Ala259_Arg271dup)	inframe_insertion	insertion	rs1361873647
	chr19:891129	["CAT","C"]	85	0.0405438	99.9595	-0.20656	0.17629	0.24133	MED16	ENSP00000325612.1:p.?	frameshift_variant, start_lost	deletion	rs776675168
	chr1:247036706	["C","T"]	232.02	0.11067	99.8893	-0.12512	0.10679	0.24134	ZNF670-ZNF695		NMD_transcript_variant, intron_variant	SNV	rs187930501
	chr18:31475994	["A","G"]	209170	99.771	0.228953	0.0865	0.073828	0.24134	DSG3	ENSP00000257189.4:p.(Thr912Ala)	missense_variant	SNV	rs1380866	benign	not provided
	chr6:117383423	["A","G"]	106.01	0.0505652	99.9494	-0.18523	0.1581	0.24135	ROS1	ENSP00000357494.3:p.(Val797Ala)	missense_variant	SNV	rs111621779
	chr19:57474334	["C","A"]	1513	0.721679	99.2783	0.049221	0.042011	0.24135	ZNF772	ENSP00000341165.4:p.(Gly137Val)	missense_variant	SNV	rs149559142
	chr12:18081447	["A","G"]	139.1	0.0663487	99.9337	-0.16156	0.1379	0.24136	RERGL	ENSP00000229002.2:p.(Val121Ala)	missense_variant	SNV	rs138139261
	chr1:39901861	["C","A"]	297.01	0.141669	99.8583	0.11027	0.094124	0.24136	MYCL	ENSP00000380494.2:p.(Ala10Ser)	missense_variant	SNV	rs773112403
	chr11:64598512	["T","C"]	964.26	0.459938	99.5401	0.061431	0.052433	0.24136	SLC22A12		intron_variant, splice_region_variant	SNV	rs116679934	benign, likely benign	Dalmatian hypouricemia, not provided
	chr2:202193463	["G","A"]	128	0.0610541	99.9389	0.16834	0.14369	0.24139	KIAA2012	ENSP00000419834.2:p.(Glu992Lys)	missense_variant	SNV	rs781190070
	chr6:31577416	["T","A"]	73.006	0.0348228	99.9652	-0.22284	0.19022	0.2414	TNF	ENSP00000398698.2:p.(Ile194Asn)	missense_variant	SNV	rs11574936
	chr4:173040002	["A","C"]	84.007	0.0400701	99.9599	-0.20806	0.1776	0.2414	GALNTL6	ENSP00000423313.1:p.(Met570Leu)	missense_variant	SNV	rs150774264
	chr2:238328727	["G","C"]	162.01	0.0772764	99.9227	-0.14996	0.12801	0.2414	TRAF3IP1	ENSP00000362424.4:p.(Glu132Asp)	missense_variant	SNV	rs144577497	likely benign	not provided
	chr3:121799374	["A","G"]	372.03	0.177453	99.8225	0.099065	0.084563	0.2414	IQCB1	ENST00000310864.10:c.588T>C(p.(Ser196=))	splice_region_variant, synonymous_variant	SNV	rs80015876	benign, likely benign	Nephronophthisis, Senior-Loken syndrome 5, not provided, not specified
	chr11:56123273	["C","G"]	43	0.0205104	99.9795	0.29031	0.24782	0.24141	OR8H3	ENSP00000323928.3:p.(Leu301Val)	missense_variant	SNV	rs143460526
	chr18:24156057	["A","G"]	319.05	0.152182	99.8478	-0.10715	0.091465	0.24141	CABYR	ENSP00000432870.1:p.(Ile186Val)	missense_variant	SNV	rs35118855
	chr17:60663235	["A","G"]	460.03	0.219428	99.7806	-0.089178	0.076124	0.24141	PPM1D	ENSP00000306682.2:p.(Thr501Ala)	missense_variant	SNV	rs61757742	benign	not provided
	chr8:138685233	["G","A"]	196	0.0934891	99.9065	-0.13643	0.11647	0.24142	COL22A1	ENSP00000303153.6:p.(Pro981Leu)	missense_variant	SNV	rs147652826
	chr5:173988	["G","A"]	52.001	0.0248037	99.9752	-0.25904	0.22113	0.24143	PLEKHG4B	ENSP00000490806.1:p.(Arg1431Gln)	missense_variant	SNV	rs185255672
	chr16:75529455	["G","A"]	1228	0.585738	99.4143	-0.054485	0.046512	0.24143	AC009163.2		3_prime_UTR_variant, NMD_transcript_variant	SNV	rs146332168
	chr8:142879785	["C","T"]	83	0.0395898	99.9604	-0.20926	0.17865	0.24145	CYP11B1	ENSP00000366903.3:p.(Cys10Tyr)	missense_variant	SNV	rs6405	likely benign	not provided
	chr1:32494032	["C","T"]	693.38	0.330732	99.6693	-0.07245	0.06185	0.24145	AL033529.1		NMD_transcript_variant, intron_variant	SNV	rs142006083
	chr14:21522768	["G","A"]	31.001	0.014787	99.9852	-0.34194	0.29192	0.24146	SALL2	ENSP00000483562.1:p.(Ser987Leu)	missense_variant	SNV	rs372571091
	chr17:39742447	["C","T"]	36.001	0.017172	99.9828	0.31719	0.27079	0.24146	GRB7	ENSP00000403459.2:p.(Thr72Ile)	missense_variant	SNV	rs142156560
	chr17:10315780	["C","A"]	1050	0.500835	99.4992	0.058689	0.050104	0.24146	MYH13	ENSP00000404570.3:p.(Glu1299Asp)	missense_variant	SNV	rs72814731
	chr17:75920318	["C","T"]	64.001	0.0305275	99.9695	-0.23817	0.20334	0.24148	FBF1	ENSP00000490726.1:p.(Glu596Lys)	missense_variant	SNV	rs368013016
	chr2:178539798	["G","A"]	205	0.097782	99.9022	0.13285	0.11342	0.24148	TTN	ENSP00000467141.1:p.(Thr32756Ile)	missense_variant	SNV	rs199805060	benign, likely benign, uncertain significance	Autosomal recessive limb-girdle muscular dystrophy type 2J, Autosomal recessive limb-girdle muscular dystrophy type 2J, Cardiovascular phenotype, Dilated cardiomyopathy 1G, Dilated cardiomyopathy 1G, Early-onset myopathy with fatal cardiomyopathy, Myopathy, myofibrillar, 9, with early respiratory failure, Tibial muscular dystrophy, not provided, not specified
	chr17:48724354	["A","AGT"]	132.05	0.0629859	99.937	-0.16615	0.14185	0.24149	PRAC2	ENSP00000484945.1:p.(Gly35ValfsTer92)	frameshift_variant	insertion	rs374896479
	chr1:45343265	["C","T"]	46.001	0.0219418	99.9781	0.28089	0.23982	0.2415	TOE1	ENSP00000361162.5:p.(Pro366Ser)	missense_variant	SNV	rs145181924
	chr1:6550426	["G","A"]	80.005	0.0381612	99.9618	-0.21284	0.18172	0.2415	NOL9	ENSP00000366934.5:p.(Arg196Trp)	missense_variant	SNV	rs148133108
	chr16:20439798	["A","AACAAAATACCTGGTTCGACTTCTCCCTCTGTCTGGGGGCAGGCTCAGCATCTGCCCACT"]	294.51	0.140477	99.8595	-0.11005	0.093959	0.2415	ACSM5		splice_acceptor_variant	insertion
	chr19:49151304	["C","G"]	315.01	0.150255	99.8497	0.10708	0.091422	0.2415	HRC	ENSP00000252825.3:p.(Glu698Gln)	missense_variant	SNV	rs150611446	likely benign	not provided
	chr3:42980263	["C","G"]	1191	0.56809	99.4319	-0.055661	0.047522	0.2415	FAM198A		NMD_transcript_variant, intron_variant	SNV	rs112922071
	chr3:42980263	["C","G"]	1191	0.56809	99.4319	-0.055661	0.047522	0.2415	AC092042.3		NMD_transcript_variant, intron_variant	SNV	rs112922071
	chr4:20729726	["T","C"]	565.14	0.269564	99.7304	-0.079932	0.068246	0.24151	PACRGL		NMD_transcript_variant, intron_variant	SNV	rs190544273
	chr10:16593422	["C","T"]	53	0.0252802	99.9747	0.26176	0.22349	0.24152	RSU1	ENSP00000339521.5:p.(Arg269Gln)	missense_variant	SNV	rs148784401
	chr15:73704325	["G","A"]	54.004	0.0257591	99.9742	0.25924	0.22135	0.24153	CD276	ENSP00000320084.5:p.(Val408Met)	missense_variant	SNV	rs149360961
	chr14:104111978	["T","A"]	297.07	0.141698	99.8583	-0.11057	0.094413	0.24153	ASPG	ENSP00000450040.1:p.(Val560Asp)	missense_variant	SNV	rs199572221
	chr20:63312483	["A","G"]	22.006	0.0104965	99.9895	-0.40573	0.34644	0.24154	COL20A1	ENSP00000414753.1:p.(Thr630Ala)	missense_variant	SNV	rs202037894
	chr19:57620517	["C","T"]	65	0.0310041	99.969	0.23606	0.20156	0.24154	ZNF134	ENSP00000379464.4:p.(Thr133Met)	missense_variant	SNV	rs201959999
	chr17:7482576	["G","A"]	184	0.0877653	99.9122	0.14084	0.12026	0.24154	SLC35G6	ENSP00000396523.2:p.(Val198Met)	missense_variant	SNV	rs185618416
	chr11:70485986	["T","C"]	196.03	0.0935035	99.9065	0.1359	0.11604	0.24154	SHANK2	ENSP00000469689.2:p.(Asp1436Gly)	missense_variant	SNV	rs138735133
	chr17:59197592	["C","T"]	151	0.0720248	99.928	0.15394	0.13145	0.24155	PRR11	ENST00000578542.5:c.906C>T(p.(Val302=))	NMD_transcript_variant, synonymous_variant	SNV	rs140410241
	chr12:52569876	["C","G"]	158	0.0753637	99.9246	-0.1515	0.12936	0.24156	KRT74	ENSP00000447447.1:p.(Gly373Arg)	missense_variant	SNV	rs148117339
	chr20:38335600	["A","G"]	257.01	0.12259	99.8774	-0.1193	0.10187	0.24156	BPI	ENSP00000262865.4:p.(Lys451Glu)	missense_variant, splice_region_variant	SNV	rs5743542	likely benign	not provided
	chr3:109061989	["T","A"]	1263	0.602433	99.3976	0.053706	0.045859	0.24156	MORC1	ENSP00000232603.5:p.(Lys322Met)	missense_variant, splice_region_variant	SNV	rs17225637	benign	not provided
	chr8:65739503	["T","C"]	92.005	0.043885	99.9561	0.19874	0.16971	0.24157	PDE7A	ENST00000401827.7:c.594A>G(p.(Leu198=))	splice_region_variant, synonymous_variant	SNV	rs143260680
	chr16:84486965	["T","C"]	81.014	0.0386425	99.9614	0.21147	0.18058	0.24158	TLDC1	ENSP00000343635.6:p.(Ile208Met)	missense_variant	SNV	rs199749264
	chr15:40738047	["G","A"]	38.001	0.0181259	99.9819	-0.30889	0.26378	0.24159	RMDN3		intron_variant, splice_region_variant	SNV	rs376771038
	chr2:55263869	["G","A"]	111.99	0.0534176	99.9466	0.18097	0.15454	0.24159	MTIF2		intron_variant, splice_region_variant	SNV	rs187241826
	chr12:26065001	["G","C"]	255	0.121631	99.8784	-0.11893	0.10157	0.2416	RASSF8	ENSP00000384491.1:p.(Glu203Gln)	missense_variant	SNV	rs145936448	likely benign	not provided
	chr3:129547511	["G","T"]	41.216	0.0196594	99.9803	0.29739	0.25397	0.24161	H1FOO	ENSP00000319799.2:p.(Arg70Leu)	missense_variant	SNV	rs147642525
	chr13:42298770	["G","C"]	42.002	0.0200343	99.98	-0.2936	0.25073	0.24161	AKAP11	ENSP00000025301.2:p.(Glu197Gln)	missense_variant	SNV	rs137984333
	chr18:9257351	["G","T"]	84.002	0.0400677	99.9599	0.20766	0.17735	0.24162	ANKRD12	ENSP00000262126.3:p.(Val1362Leu)	missense_variant	SNV	rs139071340
	chr12:44665527	["G","C"]	333.01	0.158841	99.8412	0.10446	0.089207	0.24162	NELL2	ENSP00000416341.2:p.(Ile517Met)	missense_variant	SNV	rs138454729
	chr2:1744437	["C","A"]	348.01	0.165996	99.834	-0.10188	0.087009	0.24162	PXDN	ENSP00000252804.4:p.(Gly7Cys)	missense_variant	SNV	rs775995985	likely benign	Anterior segment dysgenesis 7, not provided
	chr8:1800866	["T","C"]	254.01	0.121159	99.8788	-0.11911	0.10173	0.24163	KBTBD11-OT1		NMD_transcript_variant, intron_variant	SNV	rs556524465
	chr18:75063821	["G","A"]	766.01	0.365376	99.6346	0.069311	0.059194	0.24163	ZNF407	ENSP00000299687.4:p.(Asp2034Asn)	missense_variant	SNV	rs182605322	benign	not provided
	chr16:29394042	["C","T"]	33.002	0.0157415	99.9843	0.33143	0.28306	0.24165	NPIPB11	ENSP00000430853.1:p.(Gly52Glu)	missense_variant	SNV	rs558958541
	chr12:131913767	["C","T"]	37.002	0.0176494	99.9824	0.31288	0.26723	0.24166	ULK1	ENSP00000324560.3:p.(Ala393Val)	missense_variant	SNV	rs139180744
	chr3:14541985	["G","A"]	109	0.0519914	99.948	-0.18265	0.15599	0.24166	GRIP2	ENSP00000480660.1:p.(Arg33Cys)	missense_variant	SNV	rs371962111
	chr11:68159048	["T","C"]	227.02	0.108285	99.8917	-0.12651	0.10805	0.24166	KMT5B	ENSP00000305899.4:p.(Asn433Ser)	missense_variant	SNV	rs139388711
	chr5:36105152	["C","T"]	394.04	0.187951	99.812	-0.095792	0.081813	0.24166	LMBRD2	ENSP00000296603.4:p.(Arg648Gln)	missense_variant	SNV	rs139248479
	chr17:4735100	["G","T"]	104	0.0496065	99.9504	0.18689	0.15962	0.24167	CXCL16	ENSP00000293778.6:p.(Ser256Tyr)	missense_variant	SNV	rs145603723
	chr5:77464795	["C","T"]	715.27	0.341173	99.6588	0.071136	0.060757	0.24167	WDR41	ENSP00000296679.4:p.(Gly61Asp)	missense_variant	SNV	rs389319
	chr14:52038828	["C","T"]	876.01	0.417844	99.5822	0.064288	0.054908	0.24167	NID2	ENSP00000216286.4:p.(Val726Met)	missense_variant	SNV	rs35147930
	chr3:167365933	["C","G"]	27.01	0.0128834	99.9871	0.3663	0.31287	0.24168	ZBBX	ENSP00000390232.2:p.(Val76Leu)	missense_variant	SNV	rs201855747
	chr20:57508664	["G","A"]	515.01	0.245652	99.7543	-0.084096	0.071828	0.24168	CTCFL	ENSP00000415579.2:p.(Ala539Val)	missense_variant	SNV	rs61746345
	chr20:48657071	["G","C"]	54.001	0.0257577	99.9742	-0.2589	0.22114	0.24169	PREX1	ENSP00000361009.3:p.(Leu698Val)	missense_variant	SNV	rs202212537
	chr11:57740907	["C","G"]	830	0.395898	99.6041	0.066842	0.057092	0.24169	TMX2-CTNND1		NMD_transcript_variant, intron_variant	SNV	rs115411262
	chr11:78658278	["C","G"]	101	0.0481755	99.9518	-0.18968	0.16202	0.2417	TENM4	ENSP00000278550.7:p.(Arg2697Thr)	missense_variant	SNV	rs190084027
	chr2:101422362	["C","T"]	1354	0.645838	99.3542	0.052135	0.044531	0.2417	RFX8	ENSP00000401536.1:p.(Met61Ile)	missense_variant, splice_region_variant	SNV	rs144676294
	chr12:14882152	["C","T"]	173	0.0825185	99.9175	-0.14432	0.12327	0.24171	MGP	ENSP00000228938.5:p.(Arg125Gln)	missense_variant	SNV	rs145254250	likely benign	not provided
	chr17:40753863	["T","A"]	120.03	0.0572526	99.9427	0.17372	0.14839	0.24172	KRT25	ENSP00000310573.4:p.(Lys222Asn)	missense_variant	SNV	rs138781615
	chr2:241088495	["G","A"]	916.01	0.436923	99.5631	0.06299	0.053805	0.24172	MTERF4		3_prime_UTR_variant, NMD_transcript_variant	SNV	rs536633454
	chr20:63695129	["C","G"]	45	0.0214643	99.9785	-0.28399	0.24258	0.24173	RTEL1	ENSP00000353332.5:p.(Thr1136Ser)	missense_variant	SNV	rs150686112	likely benign	Dyskeratosis congenita, Dyskeratosis congenita, autosomal recessive 5, Pulmonary fibrosis and/or bone marrow failure, Telomere-related, 3
	chr20:63695129	["C","G"]	45	0.0214643	99.9785	-0.28399	0.24258	0.24173	RTEL1-TNFRSF6B	ENSP00000457868.1:p.(Thr1136Ser)	NMD_transcript_variant, missense_variant	SNV	rs150686112	likely benign	Dyskeratosis congenita, Dyskeratosis congenita, autosomal recessive 5, Pulmonary fibrosis and/or bone marrow failure, Telomere-related, 3
	chr2:233672109	["A","C"]	52.002	0.0248042	99.9752	0.26386	0.22539	0.24173	UGT1A9	ENSP00000346768.4:p.(Met59Leu)	missense_variant	SNV	rs199829358
	chr7:108068146	["G","T"]	115	0.0548533	99.9451	0.17747	0.1516	0.24173	LAMB4	ENSP00000205386.4:p.(His772Gln)	missense_variant	SNV	rs140790836
	chr19:16645679	["T","G"]	800.68	0.381913	99.6181	0.067624	0.057767	0.24174	SMIM7		3_prime_UTR_variant, NMD_transcript_variant	SNV	rs68018473
	chr19:16645679	["T","G"]	800.68	0.381913	99.6181	0.067624	0.057767	0.24174	AC008764.4		NMD_transcript_variant, intron_variant	SNV	rs68018473
	chr9:128321604	["G","A"]	655.01	0.31243	99.6876	-0.074789	0.063887	0.24175	TRUB2	ENSP00000361982.4:p.(Pro79Leu)	missense_variant	SNV	rs2231630
	chr6:42698398	["G","A"]	127	0.0605772	99.9394	-0.16887	0.14426	0.24176	PRPH2	ENSP00000230381.5:p.(Pro313Leu)	missense_variant	SNV	rs61748434	benign, likely benign, uncertain significance	Adult-onset foveomacular vitelliform dystrophy, Choroidal dystrophy, central areolar 2, Cone-rod dystrophy, PRPH2-Related Disorders, Patterned dystrophy of the retinal pigment epithelium, Patterned macular dystrophy 1, Pigmentary retinal dystrophy, Retinitis pigmentosa, Stargardt disease, not provided
	chr11:44951273	["T","G"]	64	0.0305271	99.9695	0.23787	0.20321	0.24177	TP53I11		5_prime_UTR_variant, NMD_transcript_variant	SNV	rs910602202
	chr6:111177582	["A","G"]	405.02	0.193189	99.8068	-0.094266	0.08053	0.24177	SLC16A10	ENSP00000357844.4:p.(Ile287Val)	missense_variant	SNV	rs116322832
	chr9:111328121	["G","A"]	53.001	0.0252807	99.9747	-0.26127	0.2232	0.24178	OR2K2	ENSP00000363550.1:p.(Leu134Phe)	missense_variant	SNV	rs72763200
	chr17:38339506	["C","T"]	71.001	0.0338664	99.9661	-0.22575	0.19286	0.24179	GPR179	ENSP00000480024.1:p.(Val273Ile)	missense_variant	SNV	rs183799079	uncertain significance	not provided
	chr1:17282936	["C","T"]	99.002	0.0472225	99.9528	0.19157	0.16366	0.24179	PADI3	ENSP00000364609.3:p.(Arg618Trp)	missense_variant	SNV	rs144763474
	chr11:118117460	["G","T"]	100	0.0476985	99.9523	-0.19026	0.16254	0.24179	TMPRSS4		intron_variant, splice_region_variant	SNV	rs202029114
	chrX:1198640	["T","C"]	106.79	0.0509373	99.9491	-0.18548	0.15845	0.24179	CRLF2	ENSP00000370978.2:p.(Met190Val)	missense_variant	SNV	rs181319505
	chr17:32659167	["G","A"]	758	0.361555	99.6384	-0.069236	0.059149	0.24179	MYO1D	ENSP00000324527.5:p.(Pro765Ser)	missense_variant	SNV	rs7209106	benign	not provided
	chr16:50294756	["G","A"]	53.002	0.0252812	99.9747	0.26127	0.22321	0.2418	ADCY7		intron_variant, splice_region_variant	SNV	rs371452115
	chr19:9126139	["C","T"]	72.001	0.0343434	99.9657	-0.22465	0.19193	0.2418	OR7G3	ENSP00000302867.2:p.(Gly271Asp)	missense_variant	SNV	rs200654311
	chr2:26470650	["G","C"]	229	0.10923	99.8908	-0.12581	0.10749	0.2418	OTOF	ENSP00000272371.2:p.(Asp1322Glu)	missense_variant	SNV	rs80356576	likely benign, uncertain significance	Autosomal recessive nonsyndromic hearing loss 9, not provided, not specified
	chr4:99127295	["A","G"]	53.015	0.0252874	99.9747	-0.26142	0.22335	0.24182	ADH4	ENSP00000424630.1:p.(Ile317Thr)	missense_variant	SNV	rs367861880
	chr19:10182080	["G","A"]	241.02	0.114963	99.885	-0.12201	0.10424	0.24183	DNMT1		intron_variant, splice_region_variant	SNV	rs76503110	benign, likely benign	Hereditary sensory neuropathy-deafness-dementia syndrome, not provided, not specified
	chr9:304628	["G","A"]	388.01	0.185075	99.8149	-0.096492	0.082441	0.24183	DOCK8	ENSP00000394888.3:p.(Arg151Gln)	missense_variant	SNV	rs149918318	likely benign, uncertain significance	Combined immunodeficiency due to DOCK8 deficiency, not specified
	chr2:21012603	["C","T"]	37.001	0.0176489	99.9824	0.31263	0.26712	0.24185	APOB	ENSP00000233242.1:p.(Cys1422Tyr)	missense_variant	SNV	rs568413	uncertain significance	Familial hypobetalipoproteinemia 1, Hypercholesterolemia, autosomal dominant, type B, Hypercholesterolemia, familial, 1, not provided
	chr17:80107858	["C","T"]	407.01	0.194138	99.8059	-0.095063	0.081224	0.24185	GAA	ENSP00000305692.3:p.(Ser306Leu)	missense_variant	SNV	rs138097673	benign, likely benign, uncertain significance	Glycogen storage disease, type II, not provided, not specified
	chr17:58193064	["G","A"]	730	0.348199	99.6518	0.071004	0.060668	0.24186	EPX	ENSP00000225371.5:p.(Val35Ile)	missense_variant	SNV	rs34553736	benign	not provided
	chr17:45024489	["C","T"]	63	0.0300501	99.9699	0.23961	0.20473	0.24187	DCAKD	ENSP00000308515.5:p.(Ala214Thr)	missense_variant	SNV	rs146466512
	chr20:32434638	["A","AG"]	168.73	0.0804818	99.9195	0.14691	0.12553	0.24187	ASXL1	ENSP00000364839.4:p.(Gly646TrpfsTer12)	frameshift_variant	insertion	rs750318549	likely pathogenic, pathogenic	Abnormality of brain morphology, Bohring-Opitz syndrome, not provided
	chr1:207099828	["G","A"]	21.001	0.0100172	99.99	-0.41497	0.35458	0.24188	C4BPB	ENSP00000356045.3:p.(Glu220Lys)	missense_variant	SNV	rs200403210
	chr17:30078470	["C","T"]	41.003	0.0195578	99.9804	-0.29723	0.25398	0.24188	EFCAB5	ENSP00000378312.3:p.(Pro998Leu)	missense_variant	SNV	rs372086438
	chr16:3563910	["A","C"]	71.003	0.0338674	99.9661	0.22571	0.19287	0.24188	NLRC3	ENSP00000323897.9:p.(Trp390Gly)	missense_variant	SNV	rs200587396
	chr7:112457033	["A","G"]	101.01	0.0481803	99.9518	-0.18961	0.16202	0.24189	IFRD1	ENSP00000005558.4:p.(Lys135Arg)	missense_variant	SNV	rs141889729
	chr3:49967940	["C","T"]	816.01	0.389225	99.6108	-0.066708	0.057002	0.24189	RBM6	ENSP00000266022.4:p.(Pro172Leu)	missense_variant	SNV	rs142246877
	chr1:226224042	["G","T"]	109	0.0519914	99.948	-0.18332	0.15665	0.2419	MIXL1	ENSP00000442439.1:p.(Ala121Ser)	missense_variant	SNV	rs769184138
	chr1:145849550	["T","G"]	119.01	0.056766	99.9432	0.17442	0.14905	0.24191	PIAS3	ENSP00000376765.2:p.(Ser595Arg)	missense_variant	SNV	rs112103191	benign	not provided
	chr17:11854426	["G","A"]	47.002	0.0224193	99.9776	-0.27739	0.23704	0.24192	DNAH9	ENSP00000262442.3:p.(Ala3311Thr)	missense_variant, splice_region_variant	SNV	rs139176958
	chr9:33943432	["G","A"]	73.003	0.0348214	99.9652	-0.22261	0.19023	0.24192	UBAP2	ENSP00000354039.1:p.(Ser568Leu)	missense_variant	SNV	rs10971808
	chr22:46261141	["C","T"]	75.001	0.0357744	99.9642	0.21961	0.18767	0.24192	PKDREJ	ENSP00000253255.5:p.(Asp728Asn)	missense_variant	SNV	rs139106317
	chr17:7319070	["C","T"]	115	0.0548533	99.9451	-0.17749	0.15168	0.24192	AC026954.2	ENSP00000468772.1:p.(Val36Ile)	NMD_transcript_variant, missense_variant	SNV	rs370056380
	chr17:7319070	["C","T"]	115	0.0548533	99.9451	-0.17749	0.15168	0.24192	NEURL4	ENSP00000382390.2:p.(Val1222Ile)	missense_variant	SNV	rs370056380
	chr3:97872029	["G","T"]	135.01	0.0643978	99.9356	0.16374	0.13992	0.24192	CRYBG3	ENSP00000374273.3:p.(Val279Leu)	missense_variant	SNV	rs185301534
	chr17:78574950	["G","T"]	56.001	0.0267117	99.9733	0.25438	0.21739	0.24193	DNAH17	ENSP00000374490.6:p.(Asn36Lys)	missense_variant	SNV	rs190167225
	chr1:13370683	["G","A"]	52.002	0.0248042	99.9752	0.26384	0.22547	0.24194	PRAMEF19	ENSP00000365269.1:p.(Arg209Cys)	missense_variant	SNV	rs1249140661
	chr17:41715591	["C","A"]	80.001	0.0381593	99.9618	-0.21262	0.1817	0.24194	GAST	ENSP00000331358.3:p.(Pro52Gln)	missense_variant	SNV	rs138073636
	chr11:63765915	["C","T"]	178.16	0.0849797	99.915	-0.14262	0.12188	0.24194	C11orf95	ENSP00000482180.1:p.(Gly177Arg)	missense_variant	SNV	rs554234715
	chr2:54916865	["C","T"]	189.01	0.090155	99.9098	0.1388	0.11862	0.24194	EML6	ENSP00000348842.6:p.(Thr1202Ile)	missense_variant	SNV	rs370241944
	chr2:238041375	["C","A"]	733.51	0.349874	99.6501	-0.070575	0.060312	0.24194	UBE2F-SCLY		3_prime_UTR_variant, NMD_transcript_variant	SNV	rs140229069
	chr16:46604033	["C","T"]	80	0.0381588	99.9618	0.21261	0.1817	0.24195	SHCBP1	ENSP00000306473.3:p.(Arg345Gln)	missense_variant	SNV	rs200589685
	chr19:40778390	["C","T"]	49.001	0.0233728	99.9766	0.27161	0.23213	0.24197	RAB4B	ENST00000357052.7:c.15C>T(p.(Tyr5=))	splice_region_variant, synonymous_variant	SNV	rs138641470
	chr19:40778390	["C","T"]	49.001	0.0233728	99.9766	0.27161	0.23213	0.24197	MIA-RAB4B		NMD_transcript_variant, intron_variant	SNV	rs138641470
	chr19:40778390	["C","T"]	49.001	0.0233728	99.9766	0.27161	0.23213	0.24197	RAB4B-EGLN2	ENST00000594136.1:c.15C>T(p.(Tyr5=))	NMD_transcript_variant, splice_region_variant, synonymous_variant	SNV	rs138641470
	chr12:52287676	["G","A"]	1369	0.652993	99.347	-0.051552	0.044058	0.24197	KRT81	ENSP00000369349.4:p.(Arg316Cys)	missense_variant	SNV	rs4761786	benign	not provided
	chr14:21431303	["G","A"]	116	0.0553303	99.9447	-0.17694	0.15123	0.24199	CHD8	ENSP00000451601.1:p.(Thr114Met)	missense_variant	SNV	rs111250264	benign, likely benign, uncertain significance	History of neurodevelopmental disorder, not provided
	chr1:109487142	["C","T"]	59.001	0.0281426	99.9719	-0.24757	0.2116	0.242	ATXN7L2	ENSP00000358886.3:p.(Ser145Phe)	missense_variant	SNV	rs201025666
	chr2:207753676	["G","A"]	50.001	0.0238497	99.9762	0.26887	0.22981	0.24201	CCNYL1	ENSP00000295414.3:p.(Arg353His)	missense_variant	SNV	rs34427171
	chr5:134579064	["G","A"]	88	0.0419747	99.958	0.20298	0.17349	0.24201	JADE2	ENSP00000282605.4:p.(Arg751Gln)	missense_variant	SNV	rs34442416
	chr19:18124371	["GT","G"]	126	0.0601002	99.9399	0.16846	0.14399	0.24201	MAST3		intron_variant, splice_region_variant	deletion	rs550941227
	chr5:178986933	["G","A"]	49	0.0233723	99.9766	0.27164	0.23218	0.24202	GRM6	ENSP00000430767.1:p.(Arg469Trp)	missense_variant	SNV	rs202061203	uncertain significance	Retinal dystrophy, not provided
	chr9:76854180	["T","A"]	51.002	0.0243272	99.9757	0.26621	0.22754	0.24202	PRUNE2	ENSP00000365908.3:p.(His22Leu)	missense_variant	SNV	rs141074390
	chr1:151365214	["G","C"]	389	0.185547	99.8145	-0.096344	0.082349	0.24202	SELENBP1	ENSP00000397261.2:p.(Ser413Cys)	missense_variant	SNV	rs146726959
	chr17:16800156	["C","T"]	211	0.100644	99.8994	0.13139	0.1123	0.24203	AC098850.4		3_prime_UTR_variant, NMD_transcript_variant	SNV	rs637739
	chr5:181195194	["G","A"]	62	0.0295731	99.9704	-0.24169	0.20659	0.24204	TRIM7	ENSP00000274773.7:p.(Thr503Met)	missense_variant	SNV	rs142071484
	chr11:111761013	["AAC","A"]	97.004	0.0462695	99.9537	0.19311	0.16506	0.24204	PPP2R1B	ENSP00000311344.5:p.(Val115CysfsTer3)	frameshift_variant	deletion	rs528568533
	chr1:148979770	["C","T"]	127	0.0605772	99.9394	-0.16909	0.14454	0.24205	PDE4DIP	ENSP00000462316.2:p.(Arg1007Trp)	missense_variant	SNV	rs141639076
	chr9:27524440	["T","C"]	173.05	0.0825423	99.9175	-0.1438	0.12292	0.24205	IFNK	ENSP00000276943.2:p.(Val35Ala)	missense_variant	SNV	rs145543213
	chr14:49633744	["C","T"]	1013	0.483186	99.5168	0.059903	0.051204	0.24205	DNAAF2	ENSP00000298292.8:p.(Cys469Tyr)	missense_variant	SNV	rs150737854	benign, likely benign	Primary ciliary dyskinesia, Primary ciliary dyskinesia 10, not specified
	chr2:189057032	["A","G"]	49.001	0.0233728	99.9766	-0.27157	0.23213	0.24206	COL5A2		intron_variant, splice_region_variant	SNV	rs375291199	benign, likely benign	Ehlers-Danlos syndrome, classic type, not provided, not specified
	chr15:75727332	["G","A"]	200	0.0953971	99.9046	-0.13454	0.11501	0.24206	ODF3L1	ENSP00000329584.2:p.(Arg206Gln)	missense_variant	SNV	rs145523844
	chr7:44080741	["G","A"]	215	0.102552	99.8974	0.13029	0.11137	0.24206	POLM	ENSP00000379174.3:p.(Arg122Cys)	missense_variant	SNV	rs142909417
	chr1:152086087	["C","T"]	400	0.190794	99.8092	-0.095147	0.081332	0.24206	TCHHL1	ENSP00000357796.1:p.(Gly532Glu)	missense_variant	SNV	rs145269084	likely benign	not provided
	chr9:136855336	["C","T"]	1556	0.742189	99.2578	0.048423	0.041393	0.24206	MAMDC4	ENSP00000411339.1:p.(Ser427Leu)	missense_variant, splice_region_variant	SNV	rs145077934
	chr21:30755308	["G","C"]	48.074	0.0229306	99.9771	-0.27464	0.23476	0.24207	KRTAP21-1	ENSP00000335566.3:p.(Ser24Cys)	missense_variant	SNV	rs368691129
	chr6:131884955	["C","A"]	62.001	0.0295736	99.9704	-0.24145	0.20639	0.24207	ENPP1	ENSP00000354238.2:p.(Thr779Asn)	missense_variant	SNV	rs200239821	benign, likely benign, uncertain significance	Arterial calcification, generalized, of infancy, 1, Hypophosphatemic rickets, autosomal recessive, 2, not provided, not specified
	chr7:142773409	["C","A"]	146.01	0.0696446	99.9304	0.15782	0.13491	0.24207	PRSS2	ENSP00000488437.1:p.(Ser129Ter)	stop_gained	SNV	rs747491593
	chr5:79119262	["G","T"]	30.001	0.01431	99.9857	-0.34701	0.29664	0.24209	BHMT	ENSP00000274353.5:p.(Arg57Leu)	missense_variant	SNV	rs147391267
	chr13:110715712	["C","A"]	88.002	0.0419757	99.958	-0.20267	0.17325	0.2421	ING1	ENSP00000364929.3:p.(Pro90Gln)	missense_variant	SNV	rs146329830
	chr1:152156929	["A","T"]	428.01	0.204155	99.7958	0.091901	0.078564	0.2421	RPTN	ENSP00000317895.3:p.(Ile57Asn)	missense_variant	SNV	rs200282084
	chr9:35300205	["AAAG","A"]	2190.1	1.04465	98.9554	0.040839	0.034913	0.24211	UNC13B	ENSP00000490228.1:p.(Lys269del)	inframe_deletion	deletion	rs534458953
	chr4:87613210	["G","A"]	54.001	0.0257577	99.9742	0.25865	0.22113	0.24212	DSPP	ENSP00000382213.1:p.(Glu342Lys)	missense_variant	SNV	rs201404949	uncertain significance	not provided
	chr3:96815002	["A","C"]	72.01	0.0343477	99.9657	-0.22097	0.18891	0.24212	EPHA6	ENSP00000374323.5:p.(Asn127His)	missense_variant	SNV	rs200313366
	chr12:53058433	["G","A"]	49	0.0233723	99.9766	0.27198	0.23253	0.24213	TNS2	ENSP00000319756.3:p.(Glu415Lys)	missense_variant	SNV	rs139273379
	chr22:23838364	["GC","G"]	373.02	0.177925	99.8221	0.098617	0.084311	0.24213	DERL3	ENSP00000384744.3:p.(Gly105AlafsTer4)	frameshift_variant	deletion	rs536282991
	chr9:84286041	["C","T"]	50.003	0.0238507	99.9761	-0.26904	0.23003	0.24215	SLC28A3	ENSP00000365413.4:p.(Ala451Thr)	missense_variant	SNV	rs148240981
	chr11:71075156	["C","A"]	72	0.034343	99.9657	0.22404	0.19154	0.24215	SHANK2		intron_variant, splice_region_variant	SNV	rs981168631
	chr1:27263242	["G","T"]	240	0.114477	99.8855	0.12285	0.10503	0.24215	WDTC1		intron_variant, splice_region_variant	SNV	rs201889881	benign	not provided
	chr1:110377081	["A","C"]	650.07	0.310074	99.6899	0.074573	0.063759	0.24216	SLC16A4	ENSP00000358794.4:p.(Ser371Ala)	missense_variant	SNV	rs79542476
	chr16:2062988	["G","A"]	274	0.130694	99.8693	0.11527	0.098558	0.24218	TSC2	ENSP00000219476.3:p.(Ala460Thr)	missense_variant	SNV	rs137854154	benign, likely benign	Hereditary cancer-predisposing syndrome, Tuberous sclerosis 2, Tuberous sclerosis syndrome, not provided, not specified
	chr11:61258794	["C","T"]	320	0.152635	99.8474	-0.1064	0.090969	0.24218	VWCE	ENSP00000334186.5:p.(Gly917Arg)	missense_variant	SNV	rs142539738
	chr12:10939009	["A","T"]	735.01	0.350589	99.6494	-0.0708	0.060537	0.24219	AC018630.6		NMD_transcript_variant, intron_variant	SNV	rs140545738
	chr12:10939009	["A","T"]	735.01	0.350589	99.6494	-0.0708	0.060537	0.24219	TAS2R14	ENSP00000441949.1:p.(Cys67Ser)	missense_variant	SNV	rs140545738
	chr14:24161868	["C","G"]	156	0.0744097	99.9256	0.15225	0.13019	0.24221	AL136295.5		NMD_transcript_variant, intron_variant	SNV	rs557529537
	chr4:6609282	["C","T"]	440	0.209874	99.7901	0.090395	0.077297	0.24222	MAN2B2	ENSP00000285599.3:p.(Arg664Trp)	missense_variant	SNV	rs78726425
	chr16:89720839	["C","T"]	40.001	0.0190799	99.9809	0.30064	0.25708	0.24223	VPS9D1	ENSP00000374037.3:p.(Gly8Asp)	missense_variant	SNV	rs1011100710
	chr1:23433250	["G","T"]	1413	0.67398	99.326	0.050764	0.043409	0.24223	ASAP3	ENSP00000338769.3:p.(Ala717Asp)	missense_variant	SNV	rs140136454
	chr20:18161939	["G","A"]	268	0.127832	99.8722	-0.11668	0.09978	0.24225	KAT14	ENSP00000392318.2:p.(Ala268Thr)	missense_variant	SNV	rs149982131
	chr12:10937750	["T","C"]	735.04	0.350603	99.6494	-0.070791	0.060537	0.24225	AC018630.6		NMD_transcript_variant, intron_variant	SNV	rs148494882
	chr3:11601894	["C","T"]	76.001	0.0362514	99.9637	0.21811	0.18652	0.24227	VGLL4	ENSP00000404251.2:p.(Glu71Lys)	missense_variant	SNV	rs77883256
	chr9:128633219	["G","A"]	76.001	0.0362514	99.9637	-0.21799	0.18642	0.24227	SPTAN1	ENSP00000487444.1:p.(Arg2461Gln)	missense_variant	SNV	rs141980692	benign, likely benign	Developmental and epileptic encephalopathy, 5, Early infantile epileptic encephalopathy with suppression bursts, not provided
	chr19:13955990	["G","A"]	74	0.0352969	99.9647	0.22144	0.18937	0.24228	DCAF15	ENSP00000254337.5:p.(Ala149Thr)	missense_variant	SNV	rs199786973
	chr18:49823318	["A","G"]	74.004	0.0352988	99.9647	0.22142	0.18936	0.24228	AC090227.1		NMD_transcript_variant, intron_variant	SNV	rs544138887	uncertain significance	Congenital microvillous atrophy
	chr16:81164773	["G","A"]	223	0.106368	99.8936	-0.12785	0.10934	0.24229	PKD1L2		intron_variant, splice_region_variant	SNV	rs376968956
	chr3:43058215	["T","G"]	298.05	0.142166	99.8578	-0.1108	0.094762	0.24229	FAM198A		NMD_transcript_variant, intron_variant	SNV	rs148799217
	chr14:24187145	["G","A"]	462	0.220367	99.7796	-0.088888	0.076018	0.24229	AL136295.4		3_prime_UTR_variant, NMD_transcript_variant	SNV	rs145420967
	chr11:58440021	["A","G"]	517.02	0.246611	99.7534	0.084097	0.071922	0.24229	OR5B12	ENSP00000493263.1:p.(Ile44Thr)	missense_variant	SNV	rs140525146
	chr17:41518734	["C","A"]	155.1	0.0739804	99.926	0.15271	0.1306	0.24231	KRT15	ENSP00000254043.3:p.(Gly32Trp)	missense_variant	SNV	rs147124537
	chr2:237344505	["C","T"]	52	0.0248032	99.9752	-0.2588	0.22135	0.24232	COL6A3	ENSP00000295550.4:p.(Gly2505Arg)	missense_variant	SNV	rs545819982	uncertain significance	Bethlem myopathy 1, not provided
	chr15:73323445	["G","C"]	1942.1	0.926353	99.0736	0.043319	0.03705	0.24232	HCN4	ENSP00000261917.3:p.(Pro883Arg)	missense_variant	SNV	rs148398509	benign, likely benign	Atrial fibrillation, Brugada syndrome 8, Cardiomyopathy, Cardiovascular phenotype, Hypertrophic cardiomyopathy, Left ventricular noncompaction, Sick sinus syndrome 2, autosomal dominant, Ventricular tachycardia, not provided, not specified
	chr16:31224601	["A","G"]	71.017	0.0338741	99.9661	-0.22554	0.19291	0.24233	TRIM72	ENSP00000312675.3:p.(Tyr427Cys)	missense_variant	SNV	rs373379714
	chr1:111317790	["TC","T"]	95.002	0.0453146	99.9547	0.19531	0.16705	0.24233	CHIA	ENSP00000358755.1:p.(Gln199AsnfsTer12)	frameshift_variant	deletion	rs150563512
	chr1:12261154	["G","A"]	114	0.0543763	99.9456	-0.17835	0.15255	0.24234	VPS13D		intron_variant, splice_region_variant	SNV	rs190463258	uncertain significance	not provided
	chr4:152411758	["C","CAGG"]	402.01	0.191753	99.8082	0.094982	0.081239	0.24234	FBXW7	ENSP00000281708.3:p.(Thr15_Gly16insPro)	inframe_insertion	insertion	rs541979458	not provided	not specified
	chr2:32611482	["A","G"]	67.008	0.0319618	99.968	-0.23214	0.19856	0.24235	BIRC6	ENSP00000393596.2:p.(Glu4765Gly)	missense_variant	SNV	rs148154265
	chr12:113380747	["G","A"]	152	0.0725018	99.9275	0.15421	0.1319	0.24235	PLBD2	ENSP00000280800.3:p.(Asp288Asn)	missense_variant, splice_region_variant	SNV	rs145046658
	chr1:228286257	["G","A"]	38	0.0181254	99.9819	-0.30842	0.26381	0.24236	OBSCN	ENSP00000455507.2:p.(Val3491Met)	missense_variant	SNV	rs779131424
	chr12:102958393	["CGCAGCAGCAGCAGCAGCAGCA","C"]	330.41	0.157601	99.8424	-0.10489	0.089718	0.24238	ASCL1	ENSP00000266744.3:p.(Gln56_Gln62del)	inframe_deletion	deletion	rs3832799
	chr9:96774835	["G","A"]	57.002	0.0271891	99.9728	0.25161	0.21523	0.24239	ZNF510	ENSP00000364379.1:p.(Arg28Trp)	missense_variant	SNV	rs148190358
	chr5:55738099	["G","A"]	36	0.0171715	99.9828	-0.31667	0.27089	0.2424	DDX4		5_prime_UTR_variant, splice_region_variant	SNV	rs966429190
	chr19:52881519	["G","A"]	92.004	0.0438846	99.9561	-0.1981	0.16946	0.24241	AC010487.3	ENSP00000489045.1:p.(His203Tyr)	missense_variant	SNV	rs139347587
	chr19:52881519	["G","A"]	92.004	0.0438846	99.9561	-0.1981	0.16946	0.24241	ZNF320	ENSP00000473091.1:p.(His203Tyr)	missense_variant	SNV	rs139347587
	chr22:19981410	["G","A"]	190	0.0906272	99.9094	0.13843	0.11842	0.24241	ARVCF	ENSP00000263207.3:p.(Arg233Trp)	missense_variant	SNV	rs116398106
	chr17:73208408	["C","G"]	70.001	0.0333895	99.9666	0.22707	0.19425	0.24242	COG1	ENSP00000299886.4:p.(Pro967Arg)	missense_variant	SNV	rs147588256	uncertain significance	COG1 congenital disorder of glycosylation
	chr16:1201963	["C","T"]	928.01	0.442647	99.5574	0.063057	0.053943	0.24242	CACNA1H	ENSP00000334198.7:p.(Arg505Cys)	missense_variant	SNV	rs60414549	benign, likely benign	Hyperaldosteronism, familial, type IV, Idiopathic generalized epilepsy, not provided, not specified
	chr15:51456201	["A","C"]	44.013	0.0209936	99.979	-0.28636	0.24498	0.24243	DMXL2		intron_variant, splice_region_variant	SNV	rs370064925	likely benign	not provided
	chr11:4367782	["G","A"]	62	0.0295731	99.9704	0.23774	0.20338	0.24243	OR52B4	ENSP00000485530.1:p.(Gln172Ter)	stop_gained	SNV	rs201192952
	chr8:33549434	["G","A"]	164	0.0782256	99.9218	-0.14756	0.12624	0.24243	RNF122	ENSP00000256257.1:p.(Pro110Leu)	missense_variant	SNV	rs144271550
	chr15:69037175	["G","A"]	182	0.0868114	99.9132	-0.1409	0.12054	0.24243	NOX5	ENSP00000373518.3:p.(Val446Met)	missense_variant	SNV	rs144275394
	chr11:65126282	["C","T"]	77.007	0.0367312	99.9633	-0.2165	0.18521	0.24244	MRPL49		3_prime_UTR_variant, NMD_transcript_variant	SNV	rs185215869
	chr1:16946902	["C","T"]	201	0.0958741	99.9041	-0.13446	0.11503	0.24245	CROCC	ENSP00000364691.4:p.(Arg809Ter)	stop_gained	SNV	rs140906244
	chr6:75087675	["C","T"]	944.05	0.450298	99.5497	-0.061787	0.05286	0.24245	COL12A1	ENSP00000325146.8:p.(Arg3028His)	missense_variant	SNV	rs41266761	benign, likely benign, uncertain significance	Bethlem myopathy 2, Ullrich congenital muscular dystrophy 2, Ullrich congenital muscular dystrophy 2, not provided, not specified
	chr6:152975618	["C","A"]	1979	0.943954	99.056	-0.042966	0.036758	0.24245	FBXO5	ENSP00000229758.3:p.(Cys36Phe)	missense_variant	SNV	rs41302049
	chr1:20318624	["C","A"]	329.01	0.156933	99.8431	0.10509	0.089908	0.24246	VWA5B1	ENSP00000364220.1:p.(Asp248Glu)	missense_variant	SNV	rs184693835
	chr3:98065264	["T","C"]	785.04	0.374453	99.6255	0.068666	0.058746	0.24246	OR5AC1	ENSP00000475160.1:p.(Trp265Arg)	missense_variant	SNV	rs78802507
	chr2:233672460	["T","C"]	49.002	0.0233732	99.9766	0.27133	0.23213	0.24247	UGT1A9	ENSP00000346768.4:p.(Tyr176His)	missense_variant	SNV	rs141811044
	chr3:52823955	["A","G"]	151.01	0.0720296	99.928	-0.15464	0.1323	0.24248	AC006254.1		3_prime_UTR_variant, NMD_transcript_variant	SNV	rs34460122
	chr10:5499314	["T","C"]	824.02	0.393046	99.607	-0.066064	0.056522	0.24248	CALML5	ENSP00000369689.3:p.(Lys42Arg)	missense_variant	SNV	rs144222183
	chr5:132557270	["C","T"]	108	0.0515144	99.9485	-0.18417	0.15757	0.24249	AC116366.3		NMD_transcript_variant, intron_variant	SNV	rs186356727
	chr15:31526427	["C","T"]	44.001	0.0209878	99.979	-0.28653	0.24516	0.2425	OTUD7A	ENSP00000305926.4:p.(Arg265Gln)	missense_variant	SNV	rs149500265
	chr18:7014033	["C","T"]	104	0.0496065	99.9504	-0.18631	0.15941	0.2425	LAMA1	ENSP00000374309.3:p.(Val1049Met)	missense_variant	SNV	rs138476816	likely benign	not provided
	chr22:23753109	["C","T"]	594.01	0.283334	99.7167	-0.078179	0.066891	0.24251	VPREB3	ENSP00000248948.3:p.(Val47Ile)	missense_variant	SNV	rs146725149
	chr17:30971372	["A","G"]	774.07	0.36922	99.6308	-0.068597	0.058693	0.24251	RNF135	ENSP00000328340.5:p.(His100Arg)	missense_variant	SNV	rs368080023	benign, likely benign	not provided, not specified
	chr4:15435987	["G","A"]	321	0.153112	99.8469	-0.10603	0.090728	0.24255	C1QTNF7		intron_variant, splice_region_variant	SNV	rs116727000
	chr8:132893935	["T","G"]	42.003	0.0200348	99.98	0.29298	0.25071	0.24256	TG		intron_variant, splice_region_variant	SNV	rs372517082	uncertain significance	Iodotyrosyl coupling defect
	chr6:73500596	["C","T"]	82.002	0.0391138	99.9609	0.20729	0.17739	0.24257	MTO1	ENSP00000402038.2:p.(Pro687Leu)	missense_variant	SNV	rs151330992	uncertain significance	Mitochondrial hypertrophic cardiomyopathy with lactic acidosis due to MTO1 deficiency, not provided
	chr14:67678101	["T","TTA"]	52.001	0.0248037	99.9752	0.26338	0.22539	0.24258	AL049779.1		NMD_transcript_variant, intron_variant	insertion	rs1265090120
	chr14:50188639	["G","C"]	1196	0.570475	99.4295	0.055154	0.047198	0.24258	SOS2	ENSP00000216373.5:p.(Pro191Arg)	missense_variant	SNV	rs72681869	benign, likely benign	Noonan syndrome 9, Noonan syndrome and Noonan-related syndrome, not provided, not specified
	chr3:36504446	["A","G"]	280.01	0.133561	99.8664	-0.11365	0.097258	0.2426	STAC	ENSP00000273183.3:p.(Ile274Val)	missense_variant	SNV	rs113908517
	chr3:122613219	["T","C"]	942.05	0.449344	99.5507	0.062429	0.053426	0.2426	PARP15	ENSP00000417214.2:p.(Leu241Ser)	missense_variant	SNV	rs115551100	benign	not provided
	chr13:102737972	["T","C"]	1414.2	0.674553	99.3254	-0.050708	0.043395	0.2426	CCDC168	ENSP00000320232.3:p.(Glu4242Gly)	missense_variant	SNV	rs112442443	likely benign	not provided
	chr4:103019591	["G","C"]	401.01	0.191276	99.8087	0.095671	0.081876	0.24261	SLC9B1		intron_variant, splice_region_variant	SNV	rs181946550
	chr4:88991042	["G","A"]	549.01	0.26187	99.7381	0.081624	0.069853	0.24261	FAM13A	ENSP00000264344.5:p.(Ala179Val)	missense_variant	SNV	rs115930451
	chr19:33095785	["T","C"]	34.002	0.0162185	99.9838	0.3258	0.27882	0.24262	GPATCH1	ENSP00000170564.1:p.(Cys193Arg)	missense_variant	SNV	rs143606472
	chr14:64793184	["G","A"]	47	0.0224183	99.9776	-0.27704	0.2371	0.24262	SPTB	ENSP00000374370.3:p.(Arg827Trp)	missense_variant	SNV	rs201451634
	chr11:66676745	["T","C"]	166.01	0.0791844	99.9208	0.14748	0.12622	0.24262	RBM4B	ENSP00000310471.4:p.(Asp112Gly)	missense_variant	SNV	rs147572851
	chr9:15453359	["C","G"]	521.03	0.248524	99.7515	-0.083722	0.071655	0.24264	SNAPC3		NMD_transcript_variant, intron_variant	SNV	rs139342406
	chr12:10934131	["T","G"]	188	0.0896733	99.9103	-0.13831	0.11837	0.24265	AC018630.6		NMD_transcript_variant, intron_variant	SNV	rs188814899
	chr1:12415196	["A","G"]	99.008	0.0472254	99.9528	-0.19093	0.16342	0.24267	VPS13D	ENSP00000478104.1:p.(Asn4047Ser)	missense_variant	SNV	rs138906978	uncertain significance	not provided
	chr22:24557740	["G","A"]	48	0.0228953	99.9771	0.27418	0.23468	0.24268	SNRPD3	ENST00000404603.5:c.66G>A(p.(Thr22=))	NMD_transcript_variant, synonymous_variant	SNV	rs114095246
	chr20:18813984	["G","A"]	262.01	0.124975	99.875	-0.11703	0.10017	0.24268	SCP2D1	ENSP00000366645.2:p.(Glu57Lys)	missense_variant	SNV	rs192783577
	chr16:11393472	["C","T"]	280.01	0.133561	99.8664	0.11312	0.096826	0.24269	AC099489.1	ENSP00000470478.2:p.(Val2637Met)	missense_variant	SNV	rs568766240
	chr9:37778430	["G","A"]	668.14	0.318693	99.6813	0.07402	0.063358	0.2427	AL138752.2		NMD_transcript_variant, intron_variant	SNV	rs147110281
	chr4:158170625	["C","A"]	59	0.0281421	99.9719	-0.2476	0.21194	0.24271	FAM198B	ENSP00000377396.4:p.(Gly251Trp)	missense_variant	SNV	rs146221046
	chr17:46942022	["C","T"]	329	0.156928	99.8431	-0.10474	0.089656	0.24272	AC005670.2		NMD_transcript_variant, intron_variant	SNV	rs141258781
	chr17:56899135	["C","T"]	63.002	0.030051	99.9699	-0.23918	0.20475	0.24273	TRIM25	ENSP00000323889.4:p.(Arg378His)	missense_variant	SNV	rs200203148
	chr19:18929414	["G","A"]	284.04	0.135483	99.8645	-0.11284	0.096594	0.24273	AC002985.1		NMD_transcript_variant, intron_variant	SNV	rs369173513
	chr7:32988571	["G","A"]	995	0.474601	99.5254	-0.060142	0.051483	0.24273	FKBP9	ENSP00000439250.1:p.(Glu373Lys)	missense_variant	SNV	rs13246887
	chr17:50175447	["C","G"]	963.01	0.459342	99.5407	-0.061818	0.05292	0.24275	SGCA		3_prime_UTR_variant, splice_region_variant	SNV	rs60300808	benign	Autosomal recessive limb-girdle muscular dystrophy type 2D, Sarcoglycanopathy, not specified
	chr11:5453648	["A","G"]	79.009	0.0376861	99.9623	0.21387	0.18309	0.24276	OR51I2	ENSP00000493016.1:p.(Ser54Gly)	missense_variant	SNV	rs144341122
	chr6:56569921	["T","C"]	56.008	0.026715	99.9733	-0.25391	0.21737	0.24277	DST	ENSP00000354508.3:p.(Lys4394Glu)	missense_variant	SNV	rs113849115	uncertain significance	Epidermolysis bullosa simplex 3, localized or generalized intermediate, with BP230 deficiency, Hereditary sensory and autonomic neuropathy type 6
	chr17:10825275	["G","A"]	36.001	0.017172	99.9828	-0.31653	0.27098	0.24278	PIRT	ENSP00000462046.1:p.(Ser124Leu)	missense_variant	SNV	rs200510409
	chr8:11315059	["C","A"]	54.002	0.0257582	99.9742	-0.25832	0.22115	0.24278	MTMR9	ENSP00000221086.3:p.(Leu370Met)	missense_variant	SNV	rs143346877
	chr11:6509221	["A","G"]	49.003	0.0233737	99.9766	0.27134	0.2323	0.24279	DNHD1	ENSP00000254579.6:p.(His395Arg)	missense_variant	SNV	rs138581667
	chr16:81921222	["G","C"]	55.005	0.0262366	99.9738	-0.25646	0.21956	0.24279	PLCG2	ENSP00000482457.1:p.(Asp754His)	missense_variant	SNV	rs190001915	uncertain significance	Familial cold autoinflammatory syndrome 3
	chr11:77182598	["G","A"]	95.003	0.045315	99.9547	0.19481	0.16678	0.24279	MYO7A	ENSP00000386331.3:p.(Glu1095Lys)	missense_variant, splice_region_variant	SNV	rs199810429	likely benign, uncertain significance	Autosomal dominant nonsyndromic hearing loss 11, Autosomal recessive nonsyndromic hearing loss 2, Pendred syndrome, Retinitis pigmentosa, Usher syndrome type 1, Usher syndrome type 1B, not provided, not specified
	chr1:109192645	["A","G"]	40.003	0.0190808	99.9809	-0.30035	0.25714	0.2428	KIAA1324	ENSP00000358955.3:p.(Tyr573Cys)	missense_variant	SNV	rs145075456
	chr1:228282160	["T","G"]	197.07	0.0939995	99.906	-0.13535	0.11589	0.24281	OBSCN	ENSP00000455507.2:p.(Phe3238Val)	missense_variant	SNV	rs189169421
	chr14:94314626	["C","A"]	431.01	0.205585	99.7944	0.091996	0.078763	0.24281	SERPINA6	ENSP00000342850.3:p.(Cys8Phe)	missense_variant	SNV	rs139544351
	chr19:38374777	["C","A"]	457	0.217982	99.782	-0.089277	0.076436	0.24281	PSMD8	ENSP00000215071.4:p.(Ala59Asp)	missense_variant	SNV	rs200109220
	chr17:15308657	["A","G"]	692.14	0.330141	99.6699	-0.072448	0.062028	0.24281	TEKT3		intron_variant, splice_region_variant	SNV	rs115263846
	chr19:37711611	["T","C"]	61.002	0.0290971	99.9709	0.24311	0.20815	0.24282	AC093227.3	ENSP00000467889.1:p.(Tyr3Cys)	NMD_transcript_variant, missense_variant, splice_region_variant	SNV	rs142544482
	chr19:37711611	["T","C"]	61.002	0.0290971	99.9709	0.24311	0.20815	0.24282	ZNF607	ENSP00000347338.2:p.(Tyr3Cys)	missense_variant, splice_region_variant	SNV	rs142544482
	chr19:58262912	["C","T"]	55.003	0.0262356	99.9738	-0.25613	0.2193	0.24283	AC020915.6		NMD_transcript_variant, intron_variant	SNV	rs550789029
	chr11:6630239	["G","A"]	339	0.161698	99.8383	-0.10328	0.088431	0.24284	DCHS1	ENSP00000299441.3:p.(Pro1519Ser)	missense_variant	SNV	rs199544459	likely benign, uncertain significance	not provided
	chr3:122845771	["G","A"]	62.001	0.0295736	99.9704	-0.24141	0.20671	0.24286	DIRC2	ENSP00000261038.5:p.(Arg281Gln)	missense_variant	SNV	rs147781467
	chr16:30525580	["T","C"]	64.003	0.0305285	99.9695	0.23722	0.20312	0.24286	ZNF768	ENSP00000369777.5:p.(Asn187Ser)	missense_variant	SNV	rs145386234
	chr19:6427493	["C","T"]	164	0.0782256	99.9218	0.14836	0.12703	0.24286	SLC25A41	ENST00000597558.5:c.633G>A(p.(Lys211=))	NMD_transcript_variant, synonymous_variant	SNV	rs371891539
	chr12:54371015	["G","A"]	124	0.0591462	99.9409	0.17051	0.146	0.24287	ZNF385A	ENSP00000338927.5:p.(Pro249Leu)	missense_variant	SNV	rs151184850
	chr8:144263733	["C","T"]	207.01	0.0987408	99.9013	0.13141	0.11252	0.24287	BOP1	ENSP00000455106.1:p.(Arg417Gln)	missense_variant	SNV	rs958454548
	chr1:153341637	["G","C"]	384	0.183162	99.8168	-0.097147	0.083184	0.24287	PGLYRP4	ENSP00000352672.5:p.(Ser205Arg)	missense_variant	SNV	rs73014502
	chr3:130469317	["A","C"]	563.02	0.268552	99.7314	0.080346	0.068799	0.24287	COL6A5	ENSP00000309762.7:p.(Tyr2438Ser)	NMD_transcript_variant, missense_variant	SNV	rs145581290
	chr2:230211476	["T","C"]	24.001	0.0114481	99.9886	0.3879	0.33215	0.24288	SP110	ENSP00000258381.6:p.(Met249Val)	missense_variant	SNV	rs3769838	benign	Hepatic veno-occlusive disease-immunodeficiency syndrome
	chr15:40767999	["C","T"]	39	0.0186024	99.9814	-0.30383	0.26017	0.24288	DNAJC17	ENSP00000220496.4:p.(Glu286Lys)	missense_variant	SNV	rs142251536
	chr11:6601221	["C","T"]	96.002	0.0457916	99.9542	-0.19372	0.16588	0.24289	RRP8	ENSP00000254605.6:p.(Arg282His)	missense_variant	SNV	rs150955423
	chr19:6924879	["A","C"]	60.004	0.028621	99.9714	-0.24528	0.21004	0.2429	ADGRE1		intron_variant, splice_region_variant	SNV	rs375708427
	chr17:6425781	["C","T"]	78.002	0.0372058	99.9628	0.2149	0.18402	0.2429	AIPL1	ENSP00000370521.3:p.(Trp278Ter)	stop_gained	SNV	rs62637014	pathogenic	AIPL1-Related Disorders, Leber congenital amaurosis, Leber congenital amaurosis 4, Retinal dystrophy, not provided
	chr17:68271583	["T","C"]	113	0.0538994	99.9461	0.17723	0.15177	0.2429	SLC16A6	ENSP00000319991.4:p.(Ile193Val)	missense_variant	SNV	rs144470811
	chr11:3090585	["C","T"]	173	0.0825185	99.9175	0.14476	0.12396	0.2429	OSBPL5	ENSP00000263650.7:p.(Glu791Lys)	missense_variant	SNV	rs75344555
	chr2:3421978	["C","T"]	322.01	0.153594	99.8464	-0.10596	0.090741	0.2429	TRAPPC12	ENSP00000371544.2:p.(Thr421Met)	missense_variant	SNV	rs145733257	likely benign	not provided
	chr3:184577719	["G","A"]	38.001	0.0181259	99.9819	-0.30045	0.25729	0.24292	EPHB3	ENSP00000332118.2:p.(Arg514Gln)	missense_variant	SNV	rs773436930
	chr19:35858767	["C","T"]	34	0.0162175	99.9838	-0.32549	0.27875	0.24294	KIRREL2	ENSP00000353331.4:p.(Ala142Val)	missense_variant	SNV	rs146497161
	chr13:99606745	["C","T"]	97.056	0.0462943	99.9537	0.19313	0.16539	0.24294	CLYBL	ENSP00000365533.4:p.(Ala17Val)	missense_variant	SNV	rs200020595
	chr11:85882525	["AAAG","A"]	67.003	0.0319595	99.968	0.23187	0.19858	0.24295	CCDC83	ENSP00000280245.4:p.(Glu67del)	inframe_deletion	deletion	rs761523101
	chr10:87741263	["T","C"]	69.002	0.032913	99.9671	-0.22864	0.19581	0.24295	PAPSS2	ENSP00000406157.1:p.(Val372Ala)	missense_variant	SNV	rs150809990
	chr2:37951913	["A","G"]	419.04	0.199876	99.8001	-0.092803	0.079478	0.24295	RMDN2	ENSP00000234195.3:p.(Asn233Ser)	missense_variant	SNV	rs115807310
	chr15:75339284	["C","T"]	32.001	0.015264	99.9847	-0.33538	0.28723	0.24296	COMMD4	ENSP00000454283.1:p.(Arg135Cys)	missense_variant	SNV	rs377428086
	chr4:128030569	["C","T"]	99.002	0.0472225	99.9528	0.18941	0.16221	0.24296	ABHD18	ENSP00000381937.1:p.(Arg380Ter)	stop_gained	SNV	rs202120305
	chr11:557577	["C","T"]	1612	0.768901	99.2311	-0.047436	0.040626	0.24296	LMNTD2	ENSP00000331167.3:p.(Gly207Arg)	missense_variant	SNV	rs146558617
	chr6:109476170	["C","T"]	29.001	0.0138331	99.9862	0.35256	0.30195	0.24297	ZBTB24		intron_variant, splice_region_variant	SNV	rs80351559	benign	Immunodeficiency-centromeric instability-facial anomalies syndrome 2
	chr3:39187681	["C","T"]	58	0.0276652	99.9723	-0.24914	0.21338	0.24297	XIRP1	ENSP00000343140.3:p.(Gly589Ser)	missense_variant	SNV	rs201904173
	chr11:27362854	["T","C"]	91.005	0.0434081	99.9566	0.19925	0.17065	0.24297	CCDC34	ENSP00000330240.5:p.(Glu114Gly)	missense_variant	SNV	rs143010465
	chr3:138161987	["G","C"]	45	0.0214643	99.9785	0.28284	0.24224	0.24298	DBR1	ENSP00000260803.4:p.(Leu513Val)	missense_variant	SNV	rs139004387
	chr16:1773026	["G","A"]	181	0.0863344	99.9137	-0.14115	0.12089	0.24298	MRPS34	ENSP00000177742.3:p.(Gln32Ter)	stop_gained	SNV	rs763672163	likely pathogenic, pathogenic	Combined oxidative phosphorylation deficiency 32, not provided
	chr15:42448362	["T","C"]	353.01	0.168381	99.8316	0.10059	0.08615	0.24298	ZNF106	ENSP00000263805.4:p.(Arg926Gly)	missense_variant	SNV	rs142908361
	chr16:71462023	["C","G"]	57.002	0.0271891	99.9728	-0.25133	0.21526	0.24299	AC010547.5		NMD_transcript_variant, intron_variant	SNV	rs780407378
	chr22:38314168	["T","A"]	118	0.0562843	99.9437	-0.17474	0.14967	0.24299	CSNK1E		5_prime_UTR_variant, splice_region_variant	SNV	rs201363944
	chr22:38314168	["T","A"]	118	0.0562843	99.9437	-0.17474	0.14967	0.24299	Z98749.3		5_prime_UTR_variant, splice_region_variant	SNV	rs201363944
	chr1:35112101	["G","T"]	670.03	0.319595	99.6804	-0.07341	0.062876	0.24299	ZMYM1	ENSP00000482579.1:p.(Val373Leu)	missense_variant	SNV	rs148202342
	chr20:31848507	["C","T"]	1110	0.529454	99.4705	-0.05751	0.049256	0.24299	DUSP15	ENSP00000278979.3:p.(Arg262His)	missense_variant	SNV	rs115300336
	chr17:46940253	["C","T"]	89.003	0.0424531	99.9575	0.2015	0.17259	0.24301	AC005670.2		NMD_transcript_variant, intron_variant	SNV	rs185331275
	chr11:18714050	["C","T"]	1054	0.502743	99.4973	-0.059325	0.050814	0.24301	IGSF22	ENSP00000421191.1:p.(Gly633Arg)	missense_variant	SNV	rs77549097
	chr19:54107395	["C","T"]	486.05	0.231839	99.7682	-0.086398	0.074005	0.24302	NDUFA3		NMD_transcript_variant, intron_variant	SNV	rs149793065
	chr6:31632204	["CCCT","C"]	430.03	0.205118	99.7949	-0.091576	0.078441	0.24303	PRRC2A	ENSP00000365175.4:p.(Pro1179del)	inframe_deletion	deletion	rs547196862
	chr4:662246	["G","A"]	93	0.0443596	99.9556	-0.19695	0.16871	0.24305	PDE6B		intron_variant, splice_region_variant	SNV	rs73058408	likely benign	not provided
	chr19:16577021	["C","T"]	125	0.0596232	99.9404	0.1677	0.14365	0.24305	MED26	ENSP00000263390.2:p.(Arg270His)	missense_variant	SNV	rs137909361
	chr19:16577021	["C","T"]	125	0.0596232	99.9404	0.1677	0.14365	0.24305	AC008764.1	ENSP00000386951.2:p.(Arg278His)	NMD_transcript_variant, missense_variant	SNV	rs137909361
	chr1:145847685	["G","A"]	114	0.0543763	99.9456	-0.17793	0.15242	0.24306	NUDT17	ENSP00000334437.5:p.(Gly233Arg)	missense_variant	SNV	rs139528449
	chr11:108186499	["C","T"]	143.01	0.0682137	99.9318	-0.15779	0.13516	0.24306	NPAT	ENSP00000278612.8:p.(Ala237Thr)	missense_variant	SNV	rs115251509
	chr3:197694491	["A","G"]	239.01	0.114004	99.886	0.12325	0.10558	0.24306	RUBCN	ENSP00000296343.5:p.(Val523Ala)	missense_variant	SNV	rs199671478	likely benign	not provided
	chr4:152881051	["A","G"]	285.01	0.135946	99.8641	0.11255	0.096411	0.24306	ARFIP1	ENSP00000395083.2:p.(Asp167Gly)	missense_variant	SNV	rs146568129
	chr1:179575741	["C","T"]	502	0.239447	99.7606	-0.085033	0.072841	0.24306	NPHS2	ENSP00000356587.4:p.(Gly42Arg)	missense_variant	SNV	rs559836164	benign, likely benign, uncertain significance	Nephrotic syndrome, type 2, Steroid-resistant nephrotic syndrome, not provided
	chr7:27243079	["G","T"]	84	0.0400668	99.9599	-0.20708	0.17739	0.24307	EVX1	ENSP00000419266.3:p.(Gly17Cys)	missense_variant	SNV	rs147870256
	chr9:122661876	["G","A"]	999.09	0.476551	99.5234	-0.06016	0.051535	0.24307	OR1L1	ENSP00000362790.1:p.(Arg104His)	missense_variant	SNV	rs148392490
	chr3:112057059	["T","C"]	1335.1	0.636823	99.3632	0.052106	0.044635	0.24307	TMPRSS7	ENSP00000398236.2:p.(Phe413Ser)	missense_variant	SNV	rs141142047
	chr6:32095770	["G","A"]	43.003	0.0205118	99.9795	-0.28936	0.24789	0.24308	TNXB	ENSP00000364393.3:p.(Arg695Trp)	missense_variant	SNV	rs369143302	uncertain significance	not provided
	chr16:28496903	["C","G"]	121.01	0.05772	99.9423	-0.17252	0.1478	0.24308	APOBR	ENSP00000457539.1:p.(Pro621Arg)	missense_variant	SNV	rs201606814
	chr11:116823176	["C","T"]	70.001	0.0333895	99.9666	-0.22673	0.19424	0.24309	APOA4	ENSP00000350425.3:p.(Val6Met)	missense_variant	SNV	rs148312574
	chr1:46405033	["G","A"]	114	0.0543763	99.9456	0.17676	0.15142	0.24309	FAAH	ENSP00000243167.8:p.(Gly110Glu)	missense_variant	SNV	rs137933045	benign	not provided
	chr1:56789056	["G","A"]	140	0.066778	99.9332	-0.16069	0.13766	0.24309	FYB2	ENSP00000345972.6:p.(Pro279Leu)	missense_variant	SNV	rs112220774
	chr10:32664128	["A","G"]	54.097	0.0258035	99.9742	0.25353	0.21719	0.2431	CCDC7	ENSP00000491655.1:p.(Lys697Glu)	missense_variant	SNV	rs183140767
	chr5:157245786	["A","T"]	157.01	0.0748915	99.9251	0.15148	0.12977	0.2431	ITK	ENSP00000398655.3:p.(Thr504Ser)	missense_variant	SNV	rs151046132	uncertain significance	Lymphoproliferative syndrome 1, not provided
	chr6:168060954	["G","T"]	1985	0.946816	99.0532	-0.042868	0.036724	0.2431	FRMD1	ENSP00000283309.6:p.(His383Gln)	missense_variant	SNV	rs113624371	benign	not provided
	chr6:28995698	["C","T"]	34.003	0.0162189	99.9838	0.3254	0.27877	0.24311	ZNF311	ENSP00000366384.3:p.(Arg435Gln)	missense_variant	SNV	rs147290671
	chr8:142681441	["G","T"]	192.01	0.091586	99.9084	-0.13701	0.11737	0.24311	PSCA		intron_variant, splice_region_variant	SNV	rs137952949
	chr5:151124278	["C","T"]	209	0.09969	99.9003	-0.1307	0.11197	0.24311	ANXA6		intron_variant, splice_region_variant	SNV	rs193157689
	chr16:11768399	["G","A"]	47.056	0.022445	99.9776	-0.27665	0.23702	0.24313	ZC3H7A	ENSP00000347999.4:p.(Pro426Ser)	missense_variant	SNV	rs201365387
	chr20:63541331	["G","A"]	54.001	0.0257577	99.9742	-0.25817	0.22119	0.24313	SRMS	ENSP00000217188.1:p.(Pro382Leu)	missense_variant	SNV	rs374780062	uncertain significance	not provided
	chr11:6639935	["G","A"]	91.002	0.0434066	99.9566	0.19937	0.17081	0.24313	DCHS1	ENSP00000299441.3:p.(Ser560Phe)	missense_variant	SNV	rs143753116	benign, uncertain significance	Abnormal corpus callosum morphology, Abnormal renal pelvis morphology, Delayed speech and language development, Generalized hypotonia, Global developmental delay, Hypopigmented skin patches, Hypoplasia of the corpus callosum, Joint hypermobility, Neonatal hypotonia, Periventricular gray matter heterotopia, Relative macrocephaly, not provided
	chr8:1763918	["G","A"]	52.078	0.0248404	99.9752	-0.26301	0.22534	0.24314	KBTBD11-OT1		5_prime_UTR_variant, NMD_transcript_variant	SNV	rs1021697532
	chr15:70668391	["T","G"]	704.01	0.335803	99.6642	-0.071935	0.061632	0.24315	UACA	ENSP00000314556.6:p.(Asn765His)	missense_variant	SNV	rs115305380	benign	not provided
	chr12:6526885	["C","T"]	74.001	0.0352974	99.9647	0.22051	0.18894	0.24316	NCAPD2		intron_variant, splice_region_variant	SNV	rs367994723	uncertain significance	not provided
	chr7:75979530	["A","G"]	128	0.0610541	99.9389	-0.16801	0.14395	0.24316	POR	ENSP00000393527.1:p.(His79Arg)	missense_variant	SNV	rs200622912	uncertain significance	Congenital adrenal hyperplasia due to cytochrome P450 oxidoreductase deficiency, not provided
	chr6:152148069	["G","A"]	991	0.472693	99.5273	-0.060326	0.051689	0.24317	SYNE1	ENSP00000356224.5:p.(Leu8318Phe)	missense_variant	SNV	rs141716975	benign, likely benign	Autosomal recessive ataxia, Beauce type, Autosomal recessive ataxia, Beauce type, Emery-Dreifuss muscular dystrophy 4, autosomal dominant, Emery-Dreifuss muscular dystrophy 4, autosomal dominant, not provided, not specified
	chr15:43260230	["G","C"]	41.001	0.0195569	99.9804	-0.29629	0.25388	0.24319	TGM5	ENSP00000479638.1:p.(Ser87Arg)	missense_variant	SNV	rs138507857	uncertain significance	Acral peeling skin syndrome
	chr19:547378	["G","C"]	121	0.0577152	99.9423	-0.17283	0.14809	0.24319	GZMM	ENSP00000264553.1:p.(Gly52Arg)	missense_variant	SNV	rs146522321
	chr17:30835808	["A","C"]	83.004	0.0395917	99.9604	0.2084	0.17857	0.2432	ATAD5	ENSP00000313171.4:p.(Gln576Pro)	missense_variant	SNV	rs143213149
	chr4:7433714	["G","A"]	202	0.0963511	99.9036	0.13307	0.11403	0.2432	PSAPL1	ENSP00000317445.4:p.(Ala389Val)	missense_variant	SNV	rs200956294
	chr17:732724	["C","G"]	447.01	0.213217	99.7868	-0.090181	0.077273	0.2432	FAM57A	ENSP00000312017.7:p.(Ser26Cys)	missense_variant	SNV	rs143771876
	chr19:53108439	["G","A"]	61.006	0.029099	99.9709	-0.2428	0.20805	0.24321	ZNF415	ENSP00000395055.2:p.(Arg536Cys)	missense_variant	SNV	rs138184993
	chr19:50252752	["C","T"]	181	0.0863344	99.9137	-0.14137	0.12114	0.24321	MYH14	ENST00000601313.5:c.1944C>T(p.(Asp648=))	splice_region_variant, synonymous_variant	SNV	rs189243324	benign, likely benign	not provided, not specified
	chr11:101962289	["C","A"]	102.01	0.0486573	99.9513	-0.18806	0.16115	0.24322	CEP126	ENSP00000263468.8:p.(Ser418Arg)	missense_variant	SNV	rs138616617
	chr12:193326	["C","G"]	340	0.162175	99.8378	-0.10248	0.087815	0.24322	SLC6A12	ENSP00000352702.4:p.(Trp494Ser)	missense_variant	SNV	rs138178078
	chr16:2769050	["C","T"]	494.04	0.23565	99.7644	-0.085586	0.073339	0.24322	SRRM2	ENSP00000301740.8:p.(Pro2596Leu)	missense_variant	SNV	rs111694508	likely benign	not provided
	chr7:5312759	["C","T"]	89.005	0.0424541	99.9575	-0.20105	0.17229	0.24323	TNRC18	ENSP00000382452.4:p.(Arg2711Gln)	missense_variant	SNV	rs780459767
	chr16:84170128	["G","A"]	29.016	0.0138402	99.9862	0.35206	0.3017	0.24324	DNAAF1	ENSP00000367815.5:p.(Gly434Arg)	missense_variant	SNV	rs117114021	benign, uncertain significance	Primary ciliary dyskinesia, Primary ciliary dyskinesia 13
	chr19:16529644	["G","A"]	58.004	0.0276671	99.9723	-0.24901	0.21339	0.24324	CHERP		intron_variant, splice_region_variant	SNV	rs748518186
	chr19:16529644	["G","A"]	58.004	0.0276671	99.9723	-0.24901	0.21339	0.24324	AC008764.1		NMD_transcript_variant, intron_variant	SNV	rs748518186
	chr1:229496051	["T","C"]	96.002	0.0457916	99.9542	-0.19387	0.16613	0.24324	NUP133		intron_variant, splice_region_variant	SNV	rs202080887	benign	not provided
	chr6:32171409	["G","A"]	284	0.135464	99.8645	0.11311	0.096926	0.24324	PPT2-EGFL8		3_prime_UTR_variant, NMD_transcript_variant	SNV	rs11964847
	chr6:32171409	["G","A"]	284	0.135464	99.8645	0.11311	0.096926	0.24324	AGPAT1	ENSP00000337463.6:p.(Pro30Ser)	missense_variant	SNV	rs11964847
	chr12:106601331	["C","G"]	1212.1	0.578154	99.4218	-0.055364	0.047444	0.24324	RFX4	ENSP00000350552.4:p.(Arg19Gly)	missense_variant	SNV	rs138167459	benign	not provided
	chr3:44901672	["G","A"]	1805	0.860959	99.139	-0.044899	0.038476	0.24324	TGM4	ENSP00000296125.4:p.(Trp269Ter)	stop_gained	SNV	rs139860990	likely pathogenic	Essential tremor
	chr15:52261041	["G","C"]	76	0.0362509	99.9637	0.21819	0.18698	0.24325	MYO5C	ENSP00000261839.7:p.(Ile378Met)	missense_variant	SNV	rs199783351
	chr16:88721632	["G","A"]	55	0.0262342	99.9738	0.25567	0.21911	0.24326	PIEZO1	ENSP00000301015.9:p.(Pro1770Leu)	missense_variant	SNV	rs778513046
	chr11:124029788	["A","C"]	62.004	0.029575	99.9704	-0.24085	0.2064	0.24326	OR10G8	ENSP00000493087.1:p.(Thr56Pro)	missense_variant	SNV	rs143756909
	chr16:82098083	["G","T"]	245.01	0.116866	99.8831	-0.12127	0.10393	0.24326	HSD17B2	ENSP00000199936.4:p.(Gly271Cys)	missense_variant	SNV	rs79488654
	chr21:37227657	["C","T"]	112	0.0534224	99.9466	-0.17764	0.15224	0.24327	VPS26C	ENSP00000311399.6:p.(Val270Met)	missense_variant	SNV	rs149833170	uncertain significance	not provided
	chr15:80947633	["C","T"]	258.83	0.123458	99.8765	-0.11819	0.10129	0.24328	MESD		3_prime_UTR_variant, NMD_transcript_variant	SNV	rs188908917
	chr11:1235340	["G","A"]	71.001	0.0338664	99.9661	0.22526	0.19306	0.2433	MUC5B	ENSP00000436812.1:p.(Arg936His)	missense_variant	SNV	rs201455946
	chr1:112591570	["G","A"]	478.02	0.228009	99.772	-0.086779	0.074377	0.24332	ST7L	ENSP00000350734.4:p.(Pro219Leu)	missense_variant	SNV	rs115475725
	chr19:9467352	["C","T"]	93.024	0.0443711	99.9556	-0.19476	0.16693	0.24333	ZNF560	ENSP00000301480.3:p.(Arg532His)	missense_variant	SNV	rs141562027
	chr6:160594009	["G","A"]	227	0.108276	99.8917	0.12631	0.10827	0.24334	LPA	ENSP00000321334.5:p.(Ser1193Phe)	missense_variant	SNV	rs200561706
	chr8:13401591	["C","T"]	288.01	0.137377	99.8626	-0.11153	0.095597	0.24334	DLC1	ENSP00000276297.4:p.(Arg351Gln)	missense_variant	SNV	rs143724114
	chr1:171205342	["C","CA"]	211	0.100644	99.8994	-0.13062	0.11196	0.24336	FMO2	ENSP00000209929.8:p.(Val299GlyfsTer16)	frameshift_variant	insertion	rs576132694
	chr10:38148121	["C","G"]	27.001	0.0128791	99.9871	-0.36488	0.31277	0.24337	AL117339.5		NMD_transcript_variant, intron_variant	SNV	rs189239330
	chr19:51372314	["G","A"]	87	0.0414977	99.9585	-0.20339	0.17435	0.24337	NKG7		intron_variant, splice_region_variant	SNV	rs185392316
	chr16:48351717	["G","A"]	363.02	0.173155	99.8268	-0.1002	0.085893	0.24337	LONP2	ENSP00000285737.4:p.(Ser825Asn)	missense_variant	SNV	rs77042401
	chr17:69115434	["A","T"]	61.004	0.029098	99.9709	0.24298	0.2083	0.24341	ABCA6	ENSP00000284425.1:p.(Ser516Arg)	missense_variant	SNV	rs140119884
	chr4:36343591	["C","T"]	63.002	0.030051	99.9699	-0.23881	0.20473	0.24341	DTHD1	ENSP00000492542.1:p.(Arg830Cys)	missense_variant	SNV	rs376760844	uncertain significance	not provided
	chr1:153779973	["G","A"]	185	0.0882423	99.9118	0.13961	0.11968	0.24341	SLC27A3	ENSP00000271857.2:p.(Ala803Thr)	missense_variant	SNV	rs35517522
	chr15:29761215	["G","A"]	213.01	0.101603	99.8984	-0.12999	0.11144	0.24341	TJP1	ENSP00000348416.6:p.(Arg312Trp)	missense_variant	SNV	rs146368873
	chr4:2756282	["C","T"]	225.01	0.107326	99.8927	0.12653	0.10847	0.24341	TNIP2	ENSP00000321203.7:p.(Arg3Gln)	missense_variant	SNV	rs779245238
	chr19:18257871	["C","T"]	572	0.272836	99.7272	-0.079094	0.067806	0.24342	IQCN	ENSP00000376213.2:p.(Arg1138Gln)	missense_variant	SNV	rs61740688
	chr7:20745313	["C","A"]	421	0.200811	99.7992	0.093207	0.079906	0.24343	ABCB5	ENSP00000384881.2:p.(Leu1102Ile)	missense_variant	SNV	rs144219498
	chr4:22515724	["G","C"]	474.73	0.226439	99.7736	0.0876	0.075099	0.24343	ADGRA3	ENSP00000334952.5:p.(Leu21Val)	missense_variant	SNV	rs781095724	benign	not provided
	chr11:62613459	["C","A"]	79.005	0.0376842	99.9623	-0.21333	0.18289	0.24344	ROM1	ENSP00000278833.3:p.(Pro60Thr)	missense_variant	SNV	rs199757012	uncertain significance	Retinitis pigmentosa, not provided
	chr2:95375185	["G","A"]	92	0.0438827	99.9561	0.19795	0.16971	0.24344	KCNIP3	ENSP00000295225.5:p.(Gly142Arg)	missense_variant	SNV	rs144496841
	chr11:15175980	["G","A"]	63	0.0300501	99.9699	-0.23532	0.20174	0.24345	INSC	ENSP00000368872.3:p.(Arg146His)	missense_variant	SNV	rs376455267
	chr19:55486809	["G","T"]	113.01	0.0539041	99.9461	-0.17837	0.15292	0.24345	NAT14	ENSP00000205194.3:p.(Met158Ile)	missense_variant	SNV	rs530693711
	chr10:48185645	["C","A"]	1382	0.659194	99.3408	-0.050984	0.04371	0.24345	FRMPD2	ENSP00000490201.1:p.(Gly756Val)	missense_variant, splice_region_variant	SNV	rs116266683
	chr19:35039676	["G","A"]	76	0.0362509	99.9637	0.2175	0.18648	0.24347	SCN1B	ENSP00000262631.3:p.(Cys211Tyr)	missense_variant	SNV	rs150721582	benign, likely benign, uncertain significance	Brugada syndrome 5, Cardiovascular phenotype, Seizure, not provided
	chr6:70524492	["A","C"]	81.003	0.0386373	99.9614	-0.20818	0.17848	0.24347	FAM135A	ENSP00000410768.2:p.(Thr470Pro)	missense_variant	SNV	rs534314794
	chr8:144397580	["T","G"]	84.003	0.0400682	99.9599	0.20684	0.17734	0.24347	CPSF1	ENSP00000484669.1:p.(Arg764Ser)	missense_variant	SNV	rs145842497
	chr17:80891714	["C","G"]	137	0.065347	99.9347	0.16282	0.1396	0.24347	RPTOR		intron_variant, splice_region_variant	SNV	rs201831934
	chr15:50182636	["C","T"]	823	0.392559	99.6074	-0.066386	0.056917	0.24347	SLC27A2	ENSP00000267842.5:p.(Pro70Leu)	missense_variant	SNV	rs62623668
	chr11:66316120	["G","A"]	1603	0.764608	99.2354	-0.047397	0.040637	0.24347	CD248	ENSP00000308117.3:p.(Ala303Val)	missense_variant	SNV	rs150281243	likely benign	not provided
	chr3:196947887	["G","A"]	46	0.0219413	99.9781	-0.27942	0.23957	0.24348	PIGZ	ENSP00000413405.1:p.(Ala337Val)	missense_variant	SNV	rs149631795
	chr11:14458591	["T","C"]	48.005	0.0228977	99.9771	-0.27355	0.23454	0.24348	COPB1	ENSP00000249923.3:p.(Ile915Val)	missense_variant	SNV	rs146246564
	chr5:151507207	["G","C"]	140	0.066778	99.9332	0.15833	0.13575	0.24348	FAT2	ENSP00000261800.5:p.(Ser4155Cys)	missense_variant	SNV	rs145466001	likely benign, uncertain significance	Spinocerebellar ataxia 45, not provided
	chr11:123994183	["T","C"]	124	0.0591462	99.9409	0.16893	0.14484	0.24349	OR10G6	ENSP00000477445.1:p.(Lys327Glu)	missense_variant	SNV	rs758868626
	chr17:18680834	["CG","C"]	133.41	0.0636346	99.9364	0.16082	0.13789	0.24349	ZNF286B		intron_variant, splice_region_variant	deletion	rs777237501
	chr18:50040286	["C","A"]	223.01	0.106373	99.8936	0.12755	0.10936	0.2435	MYO5B	ENSP00000285039.6:p.(Arg56Leu)	missense_variant	SNV	rs138743872	benign, likely benign	Congenital microvillous atrophy, not provided
	chr2:218823021	["C","T"]	339	0.161698	99.8383	-0.10341	0.088672	0.24351	PRKAG3		3_prime_UTR_variant, NMD_transcript_variant	SNV	rs189998712
	chr22:29060809	["G","A"]	459	0.218936	99.7811	0.088272	0.075687	0.24351	C22orf31	ENSP00000216071.4:p.(Pro13Leu)	missense_variant	SNV	rs41281611
	chr2:151659071	["C","T"]	1539	0.734081	99.2659	-0.048481	0.041569	0.24351	NEB	ENSP00000484342.1:p.(Met2023Ile)	missense_variant	SNV	rs184262608	benign, likely benign	Nemaline myopathy 2, not provided, not specified
	chr11:77199633	["C","T"]	78.002	0.0372058	99.9628	-0.21481	0.18419	0.24352	MYO7A	ENSP00000386331.3:p.(Pro1556Leu)	missense_variant	SNV	rs150654627	likely benign, uncertain significance	not provided, not specified
	chr2:70160681	["C","T"]	472.01	0.225142	99.7749	-0.087712	0.075209	0.24352	C2orf42	ENSP00000264434.2:p.(Arg487His)	missense_variant	SNV	rs35340595
	chr16:19021672	["A","T"]	81.007	0.0386392	99.9614	0.21073	0.1807	0.24353	TMC7	ENSP00000455041.1:p.(Arg168Ser)	missense_variant	SNV	rs147841271
	chr1:201996239	["T","C"]	48.006	0.0228982	99.9771	-0.27387	0.23484	0.24354	RNPEP	ENSP00000295640.4:p.(Leu277Pro)	missense_variant	SNV	rs148809029
	chr1:62114162	["G","A"]	38.002	0.0181264	99.9819	-0.30742	0.26362	0.24356	PATJ	ENSP00000360200.2:p.(Arg1524Gln)	missense_variant	SNV	rs189945042
	chr22:50465821	["T","G"]	38.005	0.0181278	99.9819	0.30738	0.26359	0.24357	SBF1	ENSP00000370196.2:p.(Glu344Ala)	missense_variant	SNV	rs368521040	uncertain significance	not provided
	chr4:2459152	["C","T"]	48	0.0228953	99.9771	-0.27359	0.23461	0.24357	CFAP99	ENSP00000488922.1:p.(Ala450Val)	missense_variant	SNV	rs777220746
	chr14:61280876	["G","C"]	68.004	0.0324369	99.9676	0.22981	0.19707	0.24357	TMEM30B	ENSP00000450842.1:p.(Pro91Arg)	missense_variant	SNV	rs137950125
	chr6:35499990	["C","T"]	242.01	0.115435	99.8846	-0.12204	0.10465	0.24357	TULP1	ENSP00000229771.6:p.(Ala496Thr)	missense_variant	SNV	rs141980901	benign, likely benign, uncertain significance	Leber congenital amaurosis 15, Retinitis pigmentosa, not provided, not specified
	chr17:35353803	["G","C"]	105.07	0.0501169	99.9499	-0.18533	0.15894	0.24359	SLFN11	ENSP00000378067.1:p.(Asp485Glu)	missense_variant	SNV	rs149238570
	chr21:21537928	["C","G"]	289.02	0.137858	99.8621	0.11173	0.095815	0.24359	NCAM2	ENSP00000383392.1:p.(Gln829Glu)	missense_variant	SNV	rs150466591
	chr3:139044131	["G","A"]	785	0.374434	99.6256	0.068285	0.058562	0.2436	PRR23C	ENSP00000396648.1:p.(Pro164Ser)	missense_variant	SNV	rs183960477
	chr20:63736280	["C","T"]	86.002	0.0410217	99.959	0.20489	0.17572	0.24361	AL121845.3		3_prime_UTR_variant, NMD_transcript_variant	SNV	rs937783648
	chr16:11691599	["T","G"]	226.02	0.107808	99.8922	0.12563	0.10774	0.24361	TXNDC11	ENSP00000349439.3:p.(Thr558Pro)	missense_variant	SNV	rs146201777
	chr7:101036779	["C","T"]	299.04	0.142638	99.8574	-0.10983	0.094191	0.24361	MUC17	ENSP00000302716.4:p.(Ser1788Leu)	missense_variant	SNV	rs145956810
	chr1:203727420	["C","T"]	2032	0.969234	99.0308	0.042212	0.036202	0.24361	ATP2B4	ENSP00000350310.5:p.(Ser1053Phe)	missense_variant	SNV	rs148156799	benign	not provided
	chr2:97701148	["A","G"]	175.02	0.083482	99.9165	-0.14265	0.12234	0.24362	C2orf92		intron_variant, splice_region_variant	SNV	rs561357350
	chr2:128181074	["T","TAGGCCCTTAA"]	268.02	0.127842	99.8722	-0.11591	0.099407	0.24363	UGGT1		intron_variant, splice_region_variant	insertion	rs748342452
	chr1:51798341	["C","T"]	55.002	0.0262352	99.9738	-0.25548	0.21911	0.24364	NRDC	ENSP00000346890.7:p.(Gly906Ser)	missense_variant	SNV	rs140738363
	chr9:37441825	["T","C"]	77.009	0.0367322	99.9633	0.21625	0.18547	0.24364	ZBTB5	ENSP00000307604.4:p.(Asn243Asp)	missense_variant	SNV	rs139375543
	chr10:84214217	["C","T"]	99.003	0.047223	99.9528	-0.19052	0.1634	0.24364	CDHR1	ENSP00000485478.1:p.(Arg726Cys)	missense_variant	SNV	rs141706561	likely benign, uncertain significance	Cone-rod dystrophy 15, not provided
	chr17:50523735	["C","T"]	1735	0.82757	99.1724	-0.045747	0.039236	0.24364	MYCBPAP	ENSP00000323184.5:p.(Ala572Val)	missense_variant	SNV	rs78242165
	chr21:33504237	["C","T"]	49.001	0.0233728	99.9766	0.2711	0.23252	0.24365	GART	ENSP00000371261.3:p.(Glu974Lys)	missense_variant	SNV	rs369961402
	chr3:39187705	["G","T"]	1599	0.7627	99.2373	0.047502	0.040744	0.24367	XIRP1	ENSP00000343140.3:p.(Pro581Thr)	missense_variant	SNV	rs61736135	benign	not provided
	chr11:16055781	["T","C"]	36.001	0.017172	99.9828	-0.31613	0.27116	0.24368	SOX6	ENSP00000433233.1:p.(Arg408Gly)	missense_variant	SNV	rs760221774
	chr14:21415781	["G","A"]	806.02	0.38446	99.6155	0.067498	0.057896	0.24368	CHD8	ENSP00000451601.1:p.(Pro615Ser)	missense_variant	SNV	rs61744458	benign, likely benign	History of neurodevelopmental disorder, not provided
	chr1:201221476	["A","G"]	35.001	0.016695	99.9833	-0.32036	0.27479	0.24369	IGFN1	ENSP00000334714.4:p.(Thr3311Ala)	missense_variant	SNV	rs370519814
	chr4:13627340	["C","T"]	456.01	0.21751	99.7825	0.088934	0.076284	0.24369	BOD1L1		intron_variant, splice_region_variant	SNV	rs147774595
	chr4:168668190	["A","T"]	104	0.0496065	99.9504	-0.18587	0.15944	0.2437	PALLD	ENSP00000425556.1:p.(Arg303Ser)	missense_variant, splice_region_variant	SNV	rs138897963	benign, uncertain significance	Pancreatic cancer, susceptibility to, 1, not provided
	chr3:49099754	["C","T"]	114	0.0543763	99.9456	0.17618	0.15113	0.2437	QARS		intron_variant, splice_region_variant	SNV	rs201234869	benign, likely benign	Diffuse cerebral and cerebellar atrophy - intractable seizures - progressive microcephaly syndrome, not provided, not specified
	chr7:149207353	["G","A"]	32	0.0152635	99.9847	0.33488	0.28726	0.24371	ZNF282	ENSP00000477841.1:p.(Ala239Thr)	missense_variant, splice_region_variant	SNV	rs148473875
	chr1:152579753	["G","A"]	50.014	0.023856	99.9761	0.26807	0.22995	0.24371	LCE3D	ENSP00000357776.3:p.(Arg62Ter)	stop_gained	SNV	rs138117867
	chr12:112978645	["G","A"]	36	0.0171715	99.9828	-0.31569	0.27081	0.24372	OAS2	ENSP00000483679.1:p.(Ala13Thr)	missense_variant	SNV	rs146990827
	chr14:69055562	["C","T"]	96.001	0.0457911	99.9542	-0.19339	0.1659	0.24373	DCAF5	ENSP00000341351.5:p.(Arg375Gln)	missense_variant	SNV	rs200862680
	chr19:21407552	["G","A"]	324.07	0.154577	99.8454	0.10487	0.089964	0.24373	AC010615.4		NMD_transcript_variant, intron_variant	SNV	rs538755492
	chr9:37903920	["ACCGGG","A"]	446.02	0.212745	99.7873	0.089912	0.077129	0.24373	AL138752.2		NMD_transcript_variant, intron_variant	deletion	rs781728145
	chr11:18173800	["G","T"]	569.01	0.271409	99.7286	0.079668	0.068342	0.24373	MRGPRX4	ENSP00000314042.3:p.(Ala182Ser)	missense_variant	SNV	rs113302139
	chr17:3608845	["C","T"]	101	0.0481755	99.9518	-0.18883	0.16199	0.24374	AC027796.3		NMD_transcript_variant, intron_variant	SNV	rs181792196
	chr5:96879799	["C","G"]	119	0.0567613	99.9432	0.1737	0.14901	0.24374	ERAP2	ENSP00000400376.3:p.(Phe38Leu)	missense_variant	SNV	rs144285538
	chr1:153204708	["A","G"]	171.07	0.0815979	99.9184	0.14498	0.12437	0.24374	LELP1	ENSP00000357736.1:p.?	start_lost	SNV	rs140466902
	chr1:240093481	["G","A"]	179	0.0853804	99.9146	-0.14198	0.1218	0.24374	FMN2	ENSP00000318884.9:p.(Ala458Thr)	missense_variant	SNV	rs142335257
	chr11:57312547	["C","T"]	1042	0.497019	99.503	0.058873	0.050505	0.24374	TNKS1BP1	ENSP00000350990.3:p.(Ser714Asn)	missense_variant	SNV	rs34203865
	chr12:10309622	["A","G"]	95.004	0.0453155	99.9547	0.19445	0.16682	0.24375	KLRD1		intron_variant, splice_region_variant	SNV	rs148646951
	chr7:20160157	["C","A"]	110	0.0524684	99.9475	-0.1807	0.15502	0.24375	MACC1	ENSP00000383185.3:p.(Trp68Cys)	missense_variant	SNV	rs140929570
	chr19:8972687	["G","C"]	52.001	0.0248037	99.9752	-0.26279	0.22545	0.24376	MUC16	ENSP00000381008.2:p.(Pro2818Ala)	missense_variant	SNV	rs201752653
	chr5:178932170	["C","A"]	131	0.0624851	99.9375	-0.16432	0.14097	0.24376	ZFP2	ENSP00000354453.2:p.(Thr286Asn)	missense_variant	SNV	rs116376577
	chr17:16709138	["T","C"]	181.02	0.0863439	99.9137	0.1409	0.12088	0.24376	CCDC144A	ENSP00000353717.8:p.(Phe361Leu)	missense_variant	SNV	rs200444506
	chr17:16709138	["T","C"]	181.02	0.0863439	99.9137	0.1409	0.12088	0.24376	AC098850.4	ENSP00000440655.2:p.(Phe361Leu)	NMD_transcript_variant, missense_variant	SNV	rs200444506
	chr7:29194958	["A","C"]	76.039	0.0362695	99.9637	-0.21731	0.18643	0.24377	CHN2	ENSP00000222792.6:p.(Asn6Thr)	missense_variant	SNV	rs201909711
	chr11:72229970	["C","T"]	61.001	0.0290966	99.9709	0.24274	0.20825	0.24378	INPPL1	ENSP00000298229.2:p.(Pro297Leu)	missense_variant	SNV	rs202155977	uncertain significance	not provided
	chr12:55469780	["C","T"]	80.002	0.0381598	99.9618	0.21205	0.18193	0.24378	OR6C70	ENSP00000329153.4:p.(Arg120His)	missense_variant	SNV	rs143241523
	chr1:208217309	["C","T"]	123	0.0586692	99.9413	0.16962	0.14552	0.24378	PLXNA2	ENSP00000356000.3:p.(Arg205Gln)	missense_variant	SNV	rs149833033	uncertain significance	not provided
	chr8:70069304	["T","C"]	541.03	0.258063	99.7419	0.08156	0.069972	0.24378	PRDM14	ENSP00000276594.2:p.(Asn186Ser)	missense_variant	SNV	rs150980021
	chr12:49024934	["C","T"]	133	0.0634391	99.9366	0.16433	0.14098	0.24379	KMT2D	ENSP00000301067.7:p.(Arg5266His)	missense_variant	SNV	rs201481646	benign, likely benign, uncertain significance	Kabuki syndrome, Kabuki syndrome 1, not provided, not specified
	chr5:95530121	["T","C"]	386.11	0.184169	99.8158	0.096909	0.083143	0.24379	TTC37	ENSP00000351596.2:p.(Lys287Arg)	missense_variant	SNV	rs145168629	likely benign	not provided, not specified
	chr9:37904087	["G","C"]	269.01	0.128314	99.8717	-0.11529	0.098917	0.24381	AL138752.2		NMD_transcript_variant, intron_variant	SNV	rs184281038
	chr7:1475998	["G","A"]	1064	0.507513	99.4925	-0.058788	0.050439	0.24381	INTS1	ENSP00000385722.3:p.(Pro1818Ser)	missense_variant	SNV	rs115962286	benign	not provided
	chr6:89761747	["C","G"]	37.002	0.0176494	99.9824	-0.31133	0.26713	0.24382	MDN1	ENST00000369393.7:c.2358G>C(p.(Gly786=))	splice_region_variant, synonymous_variant	SNV	rs137875343
	chr10:104033939	["A","T"]	66.002	0.031482	99.9685	-0.23339	0.20025	0.24382	COL17A1		intron_variant, splice_region_variant	SNV	rs184917605
	chr11:62572821	["T","A"]	87.001	0.0414982	99.9585	0.2032	0.17435	0.24382	AP002990.1		3_prime_UTR_variant, NMD_transcript_variant	SNV	rs547276297
	chr2:96289939	["T","C"]	119.02	0.0567708	99.9432	-0.17374	0.14907	0.24382	SNRNP200	ENSP00000317123.5:p.(Thr934Ala)	missense_variant	SNV	rs149616320	benign, likely benign	Retinitis pigmentosa, Retinitis pigmentosa 33, not provided, not specified
	chr15:76381467	["C","T"]	213.01	0.101603	99.8984	-0.12996	0.11151	0.24382	SCAPER	ENSP00000454973.1:p.(Glu1206Lys)	missense_variant	SNV	rs201103561	benign	not provided
	chr11:19055464	["A","C"]	1013.1	0.483234	99.5168	-0.059589	0.051128	0.24382	MRGPRX2	ENSP00000333800.2:p.(Ser313Arg)	missense_variant	SNV	rs117328742
	chr5:129905308	["G","A"]	120.02	0.0572478	99.9428	0.17307	0.1485	0.24384	CHSY3	ENSP00000302629.4:p.(Gly160Glu)	missense_variant	SNV	rs535233532
	chr9:103004809	["C","A"]	667.03	0.318164	99.6818	-0.073387	0.062968	0.24384	CYLC2	ENSP00000420256.1:p.(Leu99Ile)	missense_variant	SNV	rs139628328
	chr20:50894179	["T","C"]	48.005	0.0228977	99.9771	-0.27359	0.23476	0.24385	ADNP	ENSP00000379346.3:p.(Ile179Val)	missense_variant	SNV	rs144798768	benign	not provided
	chr15:75354732	["G","A"]	252.01	0.120205	99.8798	0.11944	0.10249	0.24385	NEIL1	ENSP00000347170.4:p.(Arg339Gln)	missense_variant	SNV	rs79039072
	chr17:8797581	["C","T"]	72.001	0.0343434	99.9657	0.22325	0.19157	0.24387	MFSD6L	ENSP00000330051.4:p.(Val514Met)	missense_variant	SNV	rs143689038
	chr11:85634279	["G","GATAATATAAGCAAGGAAAACTGTGTTTTCAGAAGCTCACTGATTGGCATAGTTT"]	76.047	0.0362733	99.9637	0.21751	0.18665	0.24387	TMEM126B	ENSP00000351737.6:p.(Val150_Cys151insTyrAsnIleSerLysGluAsnCysValPheArgSerSerLeuIleGlyIleVal)	inframe_insertion, splice_region_variant	insertion	rs777416774
	chr3:33058199	["C","T"]	130	0.0620081	99.938	0.16622	0.14263	0.24387	GLB1	ENSP00000306920.4:p.(Arg208His)	missense_variant	SNV	rs111840209	likely benign, uncertain significance	GM1 gangliosidosis, GM1 gangliosidosis, GM1 gangliosidosis type 2, GM1 gangliosidosis type 3, Infantile GM1 gangliosidosis, Mucopolysaccharidosis, MPS-IV-B, Mucopolysaccharidosis, MPS-IV-B, not provided
	chr1:240093368	["A","C"]	797.52	0.380405	99.6196	0.06713	0.057603	0.24387	FMN2	ENSP00000318884.9:p.(Lys420Thr)	missense_variant	SNV	rs146681532	likely benign, uncertain significance	not provided, not specified
	chr16:1669149	["G","A"]	253.01	0.120682	99.8793	0.11872	0.10187	0.24388	AL031708.1		3_prime_UTR_variant, NMD_transcript_variant	SNV	rs200957173
	chr12:58890047	["C","T"]	416.02	0.198435	99.8016	-0.093185	0.079962	0.24388	LRIG3	ENSP00000326759.3:p.(Arg203Gln)	missense_variant	SNV	rs144365133
	chr7:86918518	["G","A"]	898.04	0.428352	99.5716	0.063367	0.054376	0.24388	KIAA1324L	ENSP00000413445.2:p.(Thr506Met)	missense_variant	SNV	rs75878588
	chr4:146189638	["A","T"]	2090	0.9969	99.0031	0.041691	0.035776	0.24388	LSM6	ENST00000515311.5:c.225A>T(p.(Thr75=))	NMD_transcript_variant, synonymous_variant	SNV	rs41280529
	chr17:78424093	["G","A"]	39.001	0.0186029	99.9814	-0.3032	0.26018	0.24389	DNAH17	ENSP00000374490.6:p.(Pro4401Leu)	missense_variant	SNV	rs199723688
	chr13:113407883	["C","T"]	45.001	0.0214648	99.9785	-0.28227	0.24223	0.24389	ADPRHL1	ENSP00000489048.1:p.(Val467Met)	missense_variant	SNV	rs1030355775
	chr4:143695659	["G","A"]	66.001	0.0314815	99.9685	0.2335	0.20038	0.24389	FREM3	ENSP00000332886.5:p.(Arg1673Cys)	missense_variant	SNV	rs138986589
	chr5:150405095	["A","G"]	201.02	0.0958836	99.9041	0.13377	0.11479	0.24389	CD74	ENSP00000430614.1:p.(Ile171Thr)	missense_variant	SNV	rs72805941
	chr2:178546875	["A","G"]	50.003	0.0238507	99.9761	-0.2678	0.22982	0.2439	TTN	ENSP00000467141.1:p.(Val31518Ala)	missense_variant	SNV	rs377016580	benign, likely benign, uncertain significance	Autosomal recessive limb-girdle muscular dystrophy type 2J, Autosomal recessive limb-girdle muscular dystrophy type 2J, Dilated cardiomyopathy 1G, Dilated cardiomyopathy 1G, Early-onset myopathy with fatal cardiomyopathy, Myopathy, myofibrillar, 9, with early respiratory failure, Tibial muscular dystrophy, not provided, not specified
	chr7:5193158	["C","T"]	106	0.0505605	99.9494	0.18399	0.15789	0.2439	WIPI2	ENSP00000288828.4:p.(Arg39Cys)	missense_variant	SNV	rs200241348
	chr19:15475972	["C","G"]	91.007	0.043409	99.9566	0.19853	0.17037	0.24391	PGLYRP2	ENSP00000292609.3:p.(Arg233Pro)	missense_variant	SNV	rs200781547
	chr18:8796225	["A","C"]	108.01	0.0515192	99.9485	-0.18103	0.15535	0.24391	MTCL1		intron_variant, splice_region_variant	SNV	rs16954188
	chr14:31386519	["C","T"]	396	0.188886	99.8111	-0.095437	0.081901	0.24391	AL139353.1		3_prime_UTR_variant, NMD_transcript_variant	SNV	rs61743201
	chr14:31386519	["C","T"]	396	0.188886	99.8111	-0.095437	0.081901	0.24391	HEATR5A	ENSP00000437968.2:p.(Ala416Thr)	missense_variant	SNV	rs61743201
	chr13:114011238	["G","A"]	35	0.0166945	99.9833	0.32014	0.27473	0.24392	RASA3	ENSP00000335029.7:p.(Thr508Met)	missense_variant	SNV	rs200485426
	chr10:128103519	["G","A"]	59.172	0.0282242	99.9718	-0.24652	0.21156	0.24392	MKI67	ENSP00000357643.3:p.(Pro2774Leu)	missense_variant	SNV	rs373588815
	chr11:46816379	["C","T"]	227	0.108276	99.8917	0.12569	0.10787	0.24392	CKAP5	ENSP00000432768.1:p.(Val93Ile)	missense_variant	SNV	rs138443179
	chr1:154869723	["G","GGCTGCTGCTGCTGCTGCTGCTGCTGCTGCTGCTGCTGCTGCT"]	75.039	0.0357925	99.9642	0.21877	0.18775	0.24393	KCNN3	ENSP00000481848.1:p.(Gln67_Gln80dup)	inframe_insertion	insertion	rs3831942
	chr9:32542018	["T","C"]	147.01	0.0701216	99.9299	-0.15666	0.13445	0.24393	TOPORS	ENSP00000353735.2:p.(Tyr836Cys)	missense_variant	SNV	rs149817592	benign	not provided
	chr17:48032168	["A","G"]	263.15	0.125519	99.8745	0.11692	0.10035	0.24394	COPZ2	ENSP00000480707.1:p.(Ile161Thr)	missense_variant	SNV	rs187597192
	chr21:46318197	["G","A"]	109	0.0519914	99.948	-0.18174	0.15597	0.24395	C21orf58	ENSP00000291691.7:p.(Arg42Cys)	missense_variant	SNV	rs77001490
	chr1:229636360	["C","G"]	90	0.0429287	99.9571	-0.19959	0.1713	0.24396	URB2	ENSP00000258243.2:p.(Leu583Val)	missense_variant	SNV	rs139168122
	chr14:74891165	["G","A"]	114	0.0543763	99.9456	-0.17763	0.15245	0.24396	DLST	ENSP00000335304.4:p.(Gly147Asp)	missense_variant, splice_region_variant	SNV	rs145198857
	chr2:29035583	["G","A"]	108	0.0515144	99.9485	0.18239	0.15654	0.24397	TOGARAM2	ENSP00000368876.3:p.(Arg782Gln)	missense_variant	SNV	rs143303211
	chr12:132257848	["C","T"]	89.003	0.0424531	99.9575	-0.20073	0.17228	0.24398	GALNT9	ENSP00000329846.8:p.(Arg267His)	missense_variant	SNV	rs556119200
	chr10:21519662	["C","T"]	102	0.0486525	99.9513	0.18779	0.16118	0.24399	SKIDA1		intron_variant, splice_region_variant	SNV	rs559632435
	chr2:102726966	["C","T"]	194.01	0.0925399	99.9075	0.13604	0.11676	0.24399	MFSD9	ENSP00000258436.5:p.(Trp102Ter)	stop_gained	SNV	rs34960597
	chr3:138465332	["C","T"]	71.001	0.0338664	99.9661	-0.22477	0.19293	0.244	ESYT3		intron_variant, splice_region_variant	SNV	rs374806382
	chr5:150052115	["C","T"]	45	0.0214643	99.9785	0.27639	0.23724	0.24401	HMGXB3	ENSP00000479027.1:p.(Arg1514Cys)	missense_variant	SNV	rs574897162
	chr4:99072636	["A","T"]	133.01	0.0634438	99.9366	-0.16301	0.13992	0.24401	ADH5	ENSP00000296412.8:p.(Val346Glu)	missense_variant	SNV	rs62325244
	chr6:72290849	["C","T"]	45.001	0.0214648	99.9785	-0.2824	0.2424	0.24402	RIMS1	ENSP00000428417.1:p.(Pro1242Leu)	missense_variant	SNV	rs201454406	uncertain significance	not provided
	chr6:65353488	["A","G"]	50.003	0.0238507	99.9761	-0.26786	0.22992	0.24402	EYS	ENSP00000359655.3:p.(Phe477Leu)	missense_variant	SNV	rs190219726
	chr5:56859791	["A","G"]	258.02	0.123072	99.8769	-0.11808	0.10136	0.24403	MAP3K1	ENSP00000382423.3:p.(Gln237Arg)	missense_variant	SNV	rs55694258	benign, likely benign	46,XY sex reversal 6, not specified
	chr10:47351134	["G","A"]	368	0.175531	99.8245	0.099338	0.085269	0.24403	RBP3	ENSP00000463151.1:p.(Val884Met)	missense_variant	SNV	rs11204213	benign	Retinitis pigmentosa, not provided, not specified
	chr17:75899607	["C","G"]	806.01	0.384455	99.6155	-0.067348	0.057811	0.24403	MRPL38	ENSP00000308275.3:p.(Ala260Pro)	missense_variant	SNV	rs55843905
	chr2:58139755	["C","T"]	121	0.0577152	99.9423	-0.1725	0.14807	0.24404	VRK2	ENSP00000408002.2:p.(His316Tyr)	missense_variant	SNV	rs140015622
	chr11:61837880	["G","A"]	211	0.100644	99.8994	0.1305	0.11202	0.24405	FADS2	ENSP00000278840.4:p.(Gly104Ser)	missense_variant	SNV	rs140889931
	chr11:117390863	["G","A"]	110.04	0.0524875	99.9475	0.18087	0.15527	0.24408	CEP164	ENSP00000278935.3:p.(Arg674Gln)	missense_variant	SNV	rs142184414	likely benign	Nephronophthisis 15
	chr9:128190776	["G","GCTGCTGGAGCTGCTGCTGCTGTAA"]	216.01	0.103034	99.897	-0.12892	0.11068	0.24408	CIZ1	ENSP00000439244.2:p.(Leu50_Gln57dup)	inframe_insertion	insertion	rs768712577	uncertain significance	Dystonic disorder
	chr17:78492749	["T","C"]	50.141	0.0239165	99.9761	-0.26769	0.22981	0.24409	DNAH17	ENSP00000374490.6:p.(Asn2142Ser)	missense_variant	SNV	rs367823012
	chr10:25597925	["C","T"]	49	0.0233723	99.9766	0.27047	0.2322	0.24411	GPR158	ENSP00000365529.3:p.(Arg767Trp)	missense_variant	SNV	rs190119414
	chr12:104313269	["G","A"]	90.006	0.0429316	99.9571	-0.19957	0.17134	0.24411	TXNRD1	ENSP00000434516.1:p.(Val188Met)	missense_variant	SNV	rs201402862	likely benign	not provided
	chr2:241126399	["C","T"]	72.001	0.0343434	99.9657	-0.22335	0.19176	0.24413	PASK	ENSP00000351475.4:p.(Ser839Asn)	missense_variant	SNV	rs150511923
	chr4:44447945	["G","T"]	137.6	0.0656332	99.9344	0.16183	0.13894	0.24413	KCTD8	ENSP00000353129.3:p.(His193Gln)	missense_variant	SNV	rs749476214
	chr17:78840725	["C","T"]	45.004	0.0214663	99.9785	-0.28214	0.24225	0.24415	USP36		NMD_transcript_variant, intron_variant	SNV	rs531296296
	chr9:97309561	["A","G"]	119.01	0.056766	99.9432	-0.17099	0.14681	0.24415	CCDC180	ENSP00000434727.1:p.(Ser117Gly)	missense_variant	SNV	rs143592372
	chr2:9393566	["C","T"]	768.05	0.366349	99.6337	0.06829	0.058633	0.24415	ASAP2	ENSP00000281419.3:p.(Pro868Leu)	missense_variant	SNV	rs145511943	benign	not provided
	chr1:155285910	["G","A"]	81	0.0386358	99.9614	-0.21033	0.18059	0.24416	HCN3	ENSP00000357342.3:p.(Val475Met)	missense_variant	SNV	rs151135773
	chr17:5034322	["G","A"]	229	0.10923	99.8908	-0.12553	0.10778	0.24416	SLC52A1	ENSP00000399979.1:p.(Ala56Val)	missense_variant	SNV	rs138410039	likely benign	Maternal riboflavin deficiency
	chr1:236859893	["G","A"]	50.001	0.0238497	99.9762	0.26763	0.2298	0.24418	MTR	ENSP00000355536.5:p.(Glu672Lys)	missense_variant	SNV	rs142774813	uncertain significance	Disorders of Intracellular Cobalamin Metabolism, Methylcobalamin deficiency type cblG, not provided
	chr1:21844198	["C","T"]	51	0.0243263	99.9757	0.26527	0.22778	0.24418	HSPG2	ENSP00000363827.3:p.(Ala2856Thr)	missense_variant	SNV	rs149816952
	chr10:123768698	["G","A"]	51.005	0.0243286	99.9757	-0.26543	0.22792	0.24418	CPXM2	ENSP00000241305.3:p.(Ala376Val)	missense_variant	SNV	rs199923458
	chr19:55692969	["C","T"]	118	0.0562843	99.9437	0.17497	0.15024	0.24418	EPN1	ENSP00000406209.1:p.(Thr485Met)	missense_variant	SNV	rs201438458
	chr10:70729331	["A","G"]	269.03	0.128323	99.8717	0.11607	0.099661	0.24418	ADAMTS14	ENSP00000362304.1:p.(His303Arg)	missense_variant	SNV	rs138495173
	chr7:87550473	["C","A"]	55	0.0262342	99.9738	-0.25519	0.21912	0.24419	ABCB1	ENSP00000265724.3:p.(Val407Phe)	missense_variant	SNV	rs140214314
	chr1:53894505	["C","T"]	67	0.031958	99.968	0.23143	0.19873	0.24419	DIO1	ENSP00000354643.3:p.(Arg99Cys)	missense_variant	SNV	rs144654417
	chr17:50667870	["T","A"]	322.02	0.153599	99.8464	0.10565	0.090718	0.24419	ABCC3	ENSP00000285238.8:p.(Leu548Gln)	missense_variant	SNV	rs144520783
	chr15:41893284	["G","A"]	26	0.0124016	99.9876	-0.37293	0.32024	0.2442	SPTBN5	ENSP00000317790.6:p.(Gln72Ter)	splice_region_variant, stop_gained	SNV	rs2271286
	chr6:11005389	["C","T"]	62.002	0.0295741	99.9704	0.24052	0.20653	0.2442	ELOVL2	ENSP00000346693.3:p.(Ala80Thr)	missense_variant	SNV	rs146714276
	chr1:153341637	["G","T"]	77	0.0367279	99.9633	-0.21569	0.18521	0.2442	PGLYRP4	ENSP00000352672.5:p.(Ser205Arg)	missense_variant	SNV	rs73014502
	chr15:85743797	["G","C"]	360.01	0.17172	99.8283	0.099916	0.085797	0.2442	AKAP13	ENSP00000354718.2:p.(Lys2792Asn)	missense_variant	SNV	rs35204082
	chr17:35795296	["C","G"]	387	0.184593	99.8154	-0.096387	0.082767	0.2442	MMP28	ENSP00000473853.1:p.(Gly28Arg)	missense_variant	SNV	rs201598708
	chr12:57528696	["C","T"]	43.001	0.0205109	99.9795	0.28857	0.2478	0.24421	MBD6	ENSP00000347896.3:p.(Arg951Cys)	missense_variant	SNV	rs143497769
	chr11:6877008	["T","A"]	293.01	0.139762	99.8602	0.11123	0.095517	0.24421	OR10A4	ENSP00000369157.2:p.(Tyr121Asn)	missense_variant	SNV	rs137923849
	chr6:28435906	["T","C"]	28.001	0.0133561	99.9866	0.35769	0.30716	0.24422	ZSCAN23	ENSP00000289788.4:p.(Thr121Ala)	missense_variant	SNV	rs369000893
	chr9:121302985	["C","T"]	112	0.0534224	99.9466	-0.17888	0.15361	0.24422	GSN	ENSP00000362924.4:p.(Arg142Trp)	missense_variant	SNV	rs146956976	benign, uncertain significance	Meretoja syndrome, not provided
	chr1:203183736	["G","C"]	298	0.142142	99.8579	0.10978	0.094277	0.24422	CHI3L1	ENSP00000255409.3:p.(Pro124Ala)	missense_variant	SNV	rs115095389
	chr17:7846654	["G","T"]	909.02	0.433589	99.5664	-0.062714	0.053855	0.24422	KDM6B	ENSP00000254846.5:p.(Val209Leu)	missense_variant	SNV	rs148641957	benign, uncertain significance	Inborn genetic diseases, not provided
	chr10:49612299	["C","A"]	209110	99.7424	0.257572	0.081633	0.070101	0.24422	SLC18A3	ENSP00000363229.3:p.(Ala520Glu)	missense_variant	SNV	rs8187730	benign	Congenital myasthenic syndrome 21, Familial infantile myasthenia, not provided
	chr19:21121245	["A","T"]	686.21	0.327312	99.6727	-0.072335	0.062117	0.24423	ZNF714		NMD_transcript_variant, intron_variant	SNV	rs546840781
	chr11:134384090	["A","G"]	52.001	0.0248037	99.9752	-0.2624	0.22535	0.24424	B3GAT1	ENSP00000376359.1:p.(Tyr71His)	missense_variant	SNV	rs148540880
	chr3:9915349	["C","A"]	1131.1	0.539518	99.4605	-0.05628	0.048331	0.24424	IL17RE	ENSP00000404916.1:p.(Leu549Met)	missense_variant	SNV	rs200521188
	chr16:62867	["G","A"]	35	0.0166945	99.9833	-0.31999	0.2748	0.24425	RHBDF1	ENSP00000262316.5:p.(Arg235Trp)	missense_variant	SNV	rs148624788
	chr19:8731733	["CA","C"]	57.001	0.0271886	99.9728	-0.25087	0.21545	0.24425	OR2Z1	ENSP00000493322.1:p.(Lys236ArgfsTer12)	frameshift_variant	deletion	rs782322361
	chr7:100072050	["C","T"]	53.001	0.0252807	99.9747	-0.25991	0.22321	0.24426	ZNF3	ENSP00000415358.1:p.(Gly145Glu)	missense_variant	SNV	rs201883273
	chr8:38969650	["G","A"]	75.001	0.0357744	99.9642	-0.21877	0.18788	0.24426	PLEKHA2	ENSP00000482228.1:p.(Arg382His)	missense_variant	SNV	rs141866590
	chr8:138623732	["C","T"]	831.04	0.396394	99.6036	-0.065847	0.056549	0.24426	COL22A1	ENST00000303045.10:c.3771G>A(p.(Pro1257=))	splice_region_variant, synonymous_variant	SNV	rs148437683
	chr15:42692524	["G","A"]	58.001	0.0276656	99.9723	0.2485	0.21342	0.24427	STARD9	ENSP00000290607.7:p.(Arg3649His)	missense_variant	SNV	rs368592580
	chr11:2140200	["G","A"]	161	0.0767947	99.9232	-0.14921	0.12814	0.24427	INS-IGF2		NMD_transcript_variant, intron_variant	SNV	rs200441006	likely benign	not provided
	chr11:2140200	["G","A"]	161	0.0767947	99.9232	-0.14921	0.12814	0.24427	IGF2	ENSP00000391826.2:p.(Gln33Ter)	stop_gained	SNV	rs200441006	likely benign	not provided
	chr3:142553256	["A","G"]	274.01	0.130699	99.8693	-0.11449	0.098326	0.24427	ATR	ENSP00000343741.4:p.(Phe926Leu)	missense_variant	SNV	rs141783863	benign, likely benign, uncertain significance	Seckel syndrome 1, not provided, not specified
	chr4:48557485	["C","T"]	276.01	0.131653	99.8683	-0.11404	0.097939	0.24427	FRYL	ENSP00000351113.4:p.(Val1365Ile)	missense_variant	SNV	rs190657630
	chr17:41102023	["A","T"]	90.22	0.0430336	99.957	0.19949	0.17133	0.24428	KRTAP4-16	ENSP00000411198.1:p.(Cys63Ser)	missense_variant	SNV	rs558868253
	chr16:57901567	["G","T"]	823.01	0.392564	99.6074	-0.066298	0.056941	0.24429	CNGB1	ENSP00000251102.8:p.(Asp951Glu)	missense_variant	SNV	rs7190978	benign, likely benign, uncertain significance	Retinitis pigmentosa, not provided
	chr19:43486286	["G","A"]	56.001	0.0267117	99.9733	0.25286	0.21717	0.2443	PHLDB3	ENSP00000292140.5:p.(Pro489Ser)	missense_variant	SNV	rs201337364
	chr6:31632886	["G","C"]	192	0.0915812	99.9084	-0.13667	0.11739	0.2443	PRRC2A	ENSP00000365175.4:p.(Ala1405Pro)	missense_variant	SNV	rs114356811
	chr4:185684748	["T","A"]	62.004	0.029575	99.9704	-0.24057	0.20663	0.24432	SORBS2		intron_variant, splice_region_variant	SNV	rs574778177
	chr2:217818052	["T","C"]	132	0.0629621	99.937	0.16384	0.14072	0.24432	TNS1	ENSP00000171887.4:p.(Tyr1323Cys)	missense_variant	SNV	rs114082928
	chr3:31990554	["G","A"]	381.72	0.182075	99.8179	-0.097477	0.083724	0.24432	ZNF860	ENSP00000373274.3:p.(Arg492His)	missense_variant	SNV	rs527373580
	chr14:21570764	["A","G"]	837.14	0.399304	99.6007	0.065352	0.056131	0.24432	OR10G3		intron_variant, splice_region_variant	SNV	rs118145417
	chr3:195726150	["C","T"]	38.008	0.0181293	99.9819	-0.30736	0.264	0.24434	MUC20	ENSP00000396774.1:p.(Thr516Met)	missense_variant	SNV	rs548603585
	chr15:40903285	["G","A"]	78.001	0.0372053	99.9628	-0.21426	0.18404	0.24434	VPS18	ENSP00000220509.5:p.(Asp956Asn)	missense_variant	SNV	rs143629720
	chr10:132885188	["G","A"]	102	0.0486525	99.9513	0.18801	0.1615	0.24434	CFAP46	ENSP00000357575.4:p.(Ala1181Val)	missense_variant	SNV	rs751515377
	chr11:125955123	["C","A"]	237	0.113046	99.887	-0.12232	0.10506	0.24434	VSIG10L2	ENSP00000491467.1:p.(Thr717Lys)	missense_variant	SNV	rs565465951
	chr4:140400356	["C","A"]	56.002	0.0267121	99.9733	-0.25281	0.21716	0.24435	CLGN		splice_donor_variant	SNV	rs149051820
	chr2:32137194	["G","A"]	70.001	0.0333895	99.9666	-0.22637	0.19445	0.24435	SPAST		intron_variant, splice_region_variant	SNV	rs115659052	benign, likely benign	Hereditary spastic paraplegia 4, not provided
	chr12:10704073	["T","C"]	173.01	0.0825233	99.9175	0.14423	0.12389	0.24435	YBX3	ENSP00000228251.4:p.(Thr286Ala)	missense_variant	SNV	rs114117963
	chr16:81385026	["C","A"]	37.003	0.0176499	99.9824	-0.31108	0.26721	0.24436	MIR4720		mature_miRNA_variant	SNV	rs1025678089
	chr2:178569145	["C","T"]	69.001	0.0329125	99.9671	0.22784	0.19572	0.24437	TTN	ENSP00000467141.1:p.(Asp25663Asn)	missense_variant	SNV	rs143186270	likely benign, uncertain significance	Autosomal recessive limb-girdle muscular dystrophy type 2J, Cardiovascular phenotype, Dilated cardiomyopathy 1G, not provided, not specified
	chr5:154896231	["T","G"]	305.02	0.14549	99.8545	-0.109	0.093628	0.24437	GEMIN5	ENSP00000285873.6:p.(Glu1153Ala)	missense_variant	SNV	rs143683822
	chr1:25976737	["G","A"]	361.01	0.172197	99.8278	-0.099765	0.085697	0.24437	PAFAH2	ENSP00000363400.3:p.(His235Tyr)	missense_variant	SNV	rs150853838
	chr10:124622704	["C","T"]	45	0.0214643	99.9785	0.28206	0.2423	0.24438	AC068896.1		NMD_transcript_variant, intron_variant	SNV	rs368239828
	chr22:29167086	["G","A"]	45.001	0.0214648	99.9785	0.28227	0.24248	0.24438	KREMEN1	ENSP00000331242.5:p.(Gly487Arg)	missense_variant	SNV	rs747423923
	chr10:119042230	["C","A"]	46.001	0.0219418	99.9781	-0.27892	0.23961	0.24439	EIF3A	ENSP00000358140.3:p.(Arg1097Leu)	missense_variant	SNV	rs544546288
	chr5:140968804	["G","T"]	56	0.0267112	99.9733	0.2442	0.20977	0.24439	PCDHAC2	ENSP00000289269.5:p.(Val680Leu)	missense_variant	SNV	rs147800392
	chr11:113738258	["T","G"]	129.01	0.0615359	99.9385	0.16668	0.14319	0.2444	ZW10		intron_variant, splice_region_variant	SNV	rs191592708
	chr14:64260668	["CCTTGCCGGCACAGTGCAGCTG","C"]	224.01	0.10685	99.8932	0.12655	0.10871	0.2444	ESR2	ENSP00000343925.4:p.(Gln238_Lys244del)	inframe_deletion	deletion	rs547381222
	chr12:7190512	["GGCCTCTGAGGCAGTGAGTGTTCTTGAGGTGGAAAGCCCAGGTGCAGCCTCTGAGGCAGTGAGTGTTCTTGAGGTGGAAAGCCCAGGTGCA","G"]	229.83	0.109626	99.8904	-0.12539	0.10772	0.2444	PEX5		coding_sequence_variant, intron_variant, splice_donor_variant	deletion		likely benign, uncertain significance	Peroxisome biogenesis disorder 2B, not provided
	chr5:141418097	["C","G"]	51.003	0.0243277	99.9757	0.26486	0.22755	0.24443	PCDHGB7	ENSP00000381594.2:p.(Gln80Glu)	missense_variant	SNV	rs372018713
	chr4:95841007	["G","C"]	1675	0.798951	99.201	0.046381	0.039846	0.24443	PDHA2	ENSP00000295266.4:p.(Arg286Pro)	missense_variant	SNV	rs147966234
	chr17:81438478	["A","G"]	46	0.0219413	99.9781	-0.27887	0.23958	0.24444	BAHCC1	ENSP00000462154.4:p.(Tyr156Cys)	missense_variant	SNV	rs200910772
	chr18:9256218	["C","T"]	54.016	0.0257648	99.9742	-0.25741	0.22115	0.24444	ANKRD12	ENSP00000262126.3:p.(Ser984Leu)	missense_variant	SNV	rs186915035
	chr19:5719985	["G","A"]	62	0.0295731	99.9704	0.24048	0.20661	0.24446	LONP1	ENSP00000353826.2:p.(Pro50Ser)	missense_variant	SNV	rs79241408	uncertain significance	not provided
	chr15:30942976	["G","A"]	83	0.0395898	99.9604	0.20764	0.1784	0.24446	MTMR10	ENSP00000402537.1:p.(Arg549Cys)	missense_variant	SNV	rs199738979
	chr3:126136802	["C","T"]	42	0.0200334	99.98	0.29189	0.25079	0.24447	ALDH1L1	ENSP00000273450.3:p.(Ala446Thr)	missense_variant	SNV	rs9282692
	chr4:76896304	["C","T"]	28	0.0133556	99.9866	-0.35748	0.30715	0.24448	SOWAHB	ENSP00000334879.2:p.(Asp516Asn)	missense_variant	SNV	rs150658509
	chr1:56496416	["A","AT"]	192.54	0.0918388	99.9082	-0.13661	0.11738	0.24448	AC119674.2		NMD_transcript_variant, intron_variant	insertion	rs149661789
	chr10:72133181	["C","A"]	126	0.0601002	99.9399	0.16893	0.14515	0.24449	ASCC1	ENSP00000339404.4:p.(Arg277Ser)	missense_variant, splice_region_variant	SNV	rs113569227	likely benign	not provided
	chr22:50221872	["G","C"]	461	0.21989	99.7801	-0.088322	0.075888	0.24449	TUBGCP6	ENST00000248846.9:c.2487C>G(p.(Val829=))	splice_region_variant, synonymous_variant	SNV	rs139343360	benign, likely benign	not provided
	chr1:19286280	["G","A"]	49.012	0.023378	99.9766	-0.27041	0.23235	0.2445	AKR7A3	ENSP00000355377.4:p.(Gln103Ter)	stop_gained	SNV	rs138113288
	chr8:33453245	["T","C"]	96.015	0.0457978	99.9542	0.19351	0.16627	0.2445	FUT10	ENSP00000332757.5:p.(His116Arg)	missense_variant	SNV	rs188642220
	chr14:60027961	["C","T"]	658.03	0.313871	99.6861	0.074028	0.063608	0.2445	LRRC9	ENSP00000454748.1:p.(Arg1261Ter)	stop_gained	SNV	rs368587449
	chr6:33176018	["T","G"]	95.013	0.0453198	99.9547	-0.19226	0.1652	0.24451	COL11A2	ENST00000341947.6:c.2266A>C(p.(Arg756=))	splice_region_variant, synonymous_variant	SNV	rs138083769	likely benign	not provided
	chr1:229637351	["A","G"]	65.014	0.0310107	99.969	-0.23458	0.20157	0.24452	URB2	ENSP00000258243.2:p.(Tyr913Cys)	missense_variant	SNV	rs150527379
	chr17:6685188	["G","A"]	82	0.0391128	99.9609	-0.20888	0.17948	0.24452	C17orf100		NMD_transcript_variant, intron_variant	SNV	rs559124726
	chr16:30699988	["G","A"]	49	0.0233723	99.9766	0.27048	0.23242	0.24453	SRCAP		intron_variant, splice_region_variant	SNV	rs569415297
	chr17:2700831	["G","A"]	43	0.0205104	99.9795	0.28835	0.24778	0.24454	CLUH		intron_variant, splice_region_variant	SNV	rs200045378
	chr11:33043849	["G","A"]	67.002	0.031959	99.968	-0.23109	0.19858	0.24454	TCP11L1	ENSP00000435667.1:p.(Glu26Lys)	NMD_transcript_variant, missense_variant	SNV	rs187732111
	chr12:108561118	["C","G"]	161	0.0767947	99.9232	-0.14986	0.12878	0.24454	SART3	ENSP00000449386.1:p.(Glu13Gln)	missense_variant	SNV	rs139501952
	chr3:129437308	["G","A"]	165	0.0787026	99.9213	0.14733	0.12661	0.24454	MBD4	ENST00000249910.5:c.336C>T(p.(Ser112=))	splice_region_variant, synonymous_variant	SNV	rs61753468
	chr1:117946112	["T","C"]	85.006	0.0405466	99.9595	0.20516	0.1763	0.24455	WDR3	ENSP00000308179.4:p.(Met452Thr)	missense_variant	SNV	rs149375156
	chr10:47350900	["C","T"]	635.01	0.302891	99.6971	-0.075809	0.065145	0.24455	RBP3	ENSP00000463151.1:p.(Arg806Cys)	missense_variant	SNV	rs35238500	benign, uncertain significance	Retinitis pigmentosa, not provided
	chr2:201835651	["C","T"]	54.01	0.025762	99.9742	-0.25751	0.22129	0.24456	CDK15	ENSP00000406472.2:p.(Arg247Trp)	missense_variant	SNV	rs145253830
	chr19:45672872	["G","A"]	629	0.300024	99.7	0.075709	0.065061	0.24456	GIPR	ENSP00000467494.1:p.(Arg101His)	missense_variant	SNV	rs115338345
	chr17:81715076	["C","T"]	62	0.0295731	99.9704	-0.24037	0.20657	0.24457	SLC25A10		intron_variant, splice_region_variant	SNV	rs546038109
	chr17:81715076	["C","T"]	62	0.0295731	99.9704	-0.24037	0.20657	0.24457	AC139530.2		intron_variant, splice_region_variant	SNV	rs546038109
	chr19:17821391	["A","C"]	195.02	0.0930217	99.907	0.13553	0.11648	0.24457	INSL3	ENSP00000369017.4:p.(Val39Gly)	missense_variant	SNV	rs570837260
	chr19:55655139	["A","ACGAGAATAAACAAGGTGAGGGCACCGGGGTCG"]	46.003	0.0219428	99.9781	-0.27877	0.23958	0.24458	U2AF2		frameshift_variant	insertion	rs778782285
	chr12:119989948	["C","A"]	62.094	0.0296179	99.9704	-0.24053	0.20671	0.24458	BICDL1	ENSP00000380690.2:p.(Pro27His)	missense_variant	SNV	rs558221602
	chr17:75001369	["G","A"]	63.001	0.0300506	99.9699	0.23824	0.20474	0.24458	CDR2L	ENSP00000336587.5:p.(Arg74Gln)	missense_variant	SNV	rs371537062
	chr15:75687322	["T","C"]	485.02	0.231347	99.7687	-0.085747	0.073689	0.24458	CSPG4	ENSP00000312506.5:p.(Tyr1248Cys)	missense_variant	SNV	rs138097734
	chr1:247301174	["T","A"]	114	0.0543763	99.9456	0.1759	0.15118	0.24461	ZNF496	ENSP00000294753.4:p.(Tyr370Phe)	missense_variant	SNV	rs61737662
	chr16:87699847	["G","A"]	66.001	0.0314815	99.9685	0.23275	0.20004	0.24462	KLHDC4		3_prime_UTR_variant, NMD_transcript_variant	SNV	rs780720132
	chr2:206147553	["T","C"]	98.006	0.0467474	99.9533	0.19104	0.16419	0.24463	NDUFS1	ENSP00000392709.2:p.(Ile191Val)	missense_variant	SNV	rs140126185	uncertain significance, not provided	Mitochondrial complex 1 deficiency, nuclear type 5, not provided
	chr11:59797352	["G","A"]	147	0.0701169	99.9299	0.15643	0.13445	0.24464	STX3	ENSP00000338562.4:p.(Val286Ile)	missense_variant	SNV	rs35790732	likely benign	not provided
	chr14:75047717	["G","A"]	225	0.107322	99.8927	0.12604	0.10833	0.24464	MLH3	ENSP00000348020.2:p.(Arg647Cys)	missense_variant	SNV	rs28756987	benign, uncertain significance	Colorectal cancer, hereditary nonpolyposis, type 7
	chr3:50288823	["G","A"]	247	0.117815	99.8822	-0.12049	0.10357	0.24466	IFRD2	ENSP00000402849.3:p.(Arg398Cys)	missense_variant	SNV	rs200622087
	chr11:62881949	["G","T"]	329.01	0.156933	99.8431	-0.1041	0.089475	0.24466	SLC3A2	ENSP00000367123.2:p.(Gly263Cys)	missense_variant	SNV	rs145066571
	chr6:93356929	["C","T"]	66.001	0.0314815	99.9685	-0.23273	0.20005	0.24467	EPHA7	ENSP00000358309.4:p.(Arg371Gln)	missense_variant	SNV	rs138769019
	chr17:43848768	["G","A"]	95	0.0453136	99.9547	-0.19218	0.16519	0.24467	CD300LG	ENSP00000321005.3:p.(Arg85His)	missense_variant	SNV	rs148841815
	chr1:56494939	["ATT","A"]	102.01	0.0486573	99.9513	-0.18757	0.16123	0.24468	AC119674.2		NMD_transcript_variant, intron_variant	deletion	rs555658179
	chr17:17202834	["G","A"]	154	0.0734558	99.9265	-0.15242	0.13101	0.24468	AC055811.2		3_prime_UTR_variant, NMD_transcript_variant	SNV	rs145591247
	chr17:17202834	["G","A"]	154	0.0734558	99.9265	-0.15242	0.13101	0.24468	PLD6	ENSP00000317177.3:p.(Ser231Phe)	missense_variant	SNV	rs145591247
	chr16:57754931	["C","T"]	69	0.032912	99.9671	0.22451	0.19299	0.24469	KATNB1	ENST00000379661.7:c.1230C>T(p.(Asp410=))	splice_region_variant, synonymous_variant	SNV	rs142508811	likely benign	not provided, not specified
	chr15:81332633	["C","T"]	189.01	0.090155	99.9098	-0.13805	0.11866	0.24469	TMC3	ENSP00000452681.1:p.(Gly1031Glu)	missense_variant	SNV	rs199738244
	chr22:26026570	["G","A"]	382.02	0.182218	99.8178	0.096938	0.083327	0.24469	MYO18B	ENSP00000386096.2:p.(Arg2200Gln)	missense_variant	SNV	rs114927091	likely benign	not provided
	chr11:767296	["G","A"]	296	0.141188	99.8588	-0.11003	0.09458	0.2447	GATD1	ENSP00000380612.2:p.(Ala236Val)	missense_variant	SNV	rs192516259
	chr2:219556268	["C","T"]	2018	0.962557	99.0374	0.042377	0.036427	0.2447	OBSL1	ENSP00000385636.1:p.(Arg1454Gln)	missense_variant	SNV	rs183329050	benign, likely benign	3M syndrome 2, not provided, not specified
	chr4:36161467	["C","G"]	390.01	0.186029	99.814	-0.095954	0.082485	0.24472	ARAP2	ENSP00000302895.4:p.(Glu753Gln)	missense_variant, splice_region_variant	SNV	rs35400920
	chr6:2840601	["C","T"]	533.01	0.254238	99.7458	0.081911	0.070416	0.24473	SERPINB1		intron_variant, splice_region_variant	SNV	rs200746466
	chr3:123300175	["C","T"]	50	0.0238493	99.9762	-0.26732	0.22981	0.24474	ADCY5	ENSP00000419361.1:p.(Val949Met)	missense_variant	SNV	rs151227955	likely benign	not provided
	chr3:52395006	["G","A"]	297.01	0.141669	99.8583	-0.10982	0.094408	0.24474	DNAH1	ENSP00000401514.2:p.(Ala3639Thr)	missense_variant	SNV	rs138940904	likely benign	Ciliary dyskinesia, primary, 37, Spermatogenic failure 18
	chr3:184056883	["T","C"]	35.003	0.0166959	99.9833	0.31965	0.27481	0.24476	HTR3C	ENSP00000322617.1:p.(Val133Ala)	missense_variant	SNV	rs370865162
	chr20:50602257	["C","T"]	37	0.0176485	99.9824	0.31073	0.26714	0.24476	RIPOR3	ENSP00000332663.2:p.(Gly488Ser)	missense_variant	SNV	rs779521133
	chr8:1784703	["C","A"]	534.02	0.25472	99.7453	-0.082432	0.070868	0.24476	KBTBD11-OT1		NMD_transcript_variant, intron_variant	SNV	rs146813375
	chr20:63309820	["T","A"]	60.002	0.0286201	99.9714	0.24408	0.20984	0.24477	COL20A1	ENSP00000414753.1:p.(Ser397Thr)	missense_variant	SNV	rs200924087
	chr1:216677391	["C","T"]	71.001	0.0338664	99.9661	-0.22453	0.19304	0.24477	ESRRG	ENSP00000355904.1:p.(Val58Ile)	missense_variant	SNV	rs199995809
	chr2:238081759	["G","A"]	49	0.0233723	99.9766	-0.26999	0.23212	0.24478	SCLY	ENSP00000254663.6:p.(Asp187Asn)	missense_variant	SNV	rs776678006
	chr10:27100235	["C","G"]	312	0.148819	99.8512	-0.10766	0.09256	0.24478	ANKRD26	ENSP00000365255.4:p.(Gly31Ala)	missense_variant	SNV	rs199849785	benign, likely benign	Thrombocytopenia 2, not provided, not specified
	chr1:207477949	["G","A"]	57.001	0.0271886	99.9728	0.25043	0.21532	0.2448	CR2	ENSP00000356024.3:p.(Met989Ile)	missense_variant	SNV	rs146465618	uncertain significance	Immunodeficiency, common variable, 7
	chr1:16208028	["G","A"]	266.01	0.126883	99.8731	0.1156	0.099394	0.2448	ARHGEF19	ENSP00000270747.3:p.(Arg204Trp)	missense_variant	SNV	rs141036884
	chr1:40462736	["G","A"]	1140	0.543763	99.4562	-0.055993	0.048142	0.2448	ZFP69B	ENSP00000399664.2:p.(Arg251His)	missense_variant	SNV	rs116091241
	chr2:48581744	["G","C"]	243	0.115907	99.8841	-0.12093	0.10398	0.24481	STON1-GTF2A1L	ENSP00000385499.1:p.(Asp371His)	missense_variant	SNV	rs148255611
	chr2:48581744	["G","C"]	243	0.115907	99.8841	-0.12093	0.10398	0.24481	STON1	ENSP00000385273.1:p.(Asp371His)	missense_variant	SNV	rs148255611
	chr2:74481327	["A","C"]	268.12	0.127889	99.8721	-0.11522	0.099066	0.24482	CCDC142	ENSP00000377537.3:p.(Leu385Arg)	missense_variant	SNV	rs142978072
	chr19:51340604	["C","A"]	301.01	0.143577	99.8564	-0.10909	0.0938	0.24483	VSIG10L	ENSP00000335623.3:p.(Gly340Ter)	stop_gained	SNV	rs543197299
	chr15:42719528	["G","A"]	141	0.0672549	99.9327	0.15962	0.13726	0.24484	STARD9	ENSP00000290607.7:p.(Arg4686Gln)	missense_variant	SNV	rs201252548
	chr8:39706791	["T","A"]	178.02	0.084913	99.9151	-0.14179	0.12192	0.24484	ADAM18	ENSP00000265707.5:p.(Ile635Lys)	missense_variant, splice_region_variant	SNV	rs141828875
	chr8:80003165	["C","T"]	164	0.0782256	99.9218	0.14784	0.12712	0.24485	AC036214.3	ENSP00000430858.2:p.(Val191Met)	NMD_transcript_variant, missense_variant	SNV	rs148845662
	chr8:80003165	["C","T"]	164	0.0782256	99.9218	0.14784	0.12712	0.24485	MRPS28	ENSP00000276585.4:p.(Val77Met)	missense_variant	SNV	rs148845662
	chr2:29017184	["G","C"]	454.01	0.216556	99.7834	-0.08891	0.076453	0.24486	TOGARAM2	ENSP00000368876.3:p.(Glu359Gln)	missense_variant	SNV	rs61730371
	chr18:63918108	["T","C"]	905.03	0.431686	99.5683	0.063649	0.054731	0.24486	SERPINB10		intron_variant, splice_region_variant	SNV	rs78508129
	chr21:46411799	["C","T"]	46	0.0219413	99.9781	-0.2786	0.23957	0.24487	PCNT	ENSP00000352572.5:p.(Pro1909Leu)	missense_variant	SNV	rs781468861	uncertain significance	Microcephalic osteodysplastic primordial dwarfism type II, not provided
	chr7:138844457	["C","G"]	47	0.0224183	99.9776	0.27564	0.23703	0.24487	KIAA1549	ENSP00000416040.1:p.(Gly1771Ala)	missense_variant	SNV	rs200895778	uncertain significance	not provided
	chr17:13017793	["G","A"]	352	0.167899	99.8321	-0.10127	0.087087	0.24487	ELAC2	ENSP00000337445.4:p.(Ser52Phe)	missense_variant	SNV	rs9895963	likely benign	Combined oxidative phosphorylation defect type 17, not provided
	chr10:89737652	["G","T"]	211.01	0.100649	99.8994	-0.13024	0.11199	0.24488	KIF20B	ENSP00000360793.3:p.(Gln937His)	missense_variant	SNV	rs116910696
	chr19:8960674	["T","C"]	590.02	0.281431	99.7186	0.078309	0.067342	0.24489	MUC16	ENSP00000381008.2:p.(Thr5366Ala)	missense_variant	SNV	rs150619166
	chr1:46278251	["G","A"]	788.02	0.375874	99.6241	0.06755	0.05809	0.24489	RAD54L	ENSP00000361043.4:p.(Arg738His)	missense_variant	SNV	rs28910278
	chr21:45223395	["A","G"]	930.12	0.443654	99.5563	-0.062144	0.053441	0.24489	ADARB1		3_prime_UTR_variant, NMD_transcript_variant	SNV	rs557577538
	chr11:627108	["GAGCAGC","G"]	32.099	0.0153108	99.9847	-0.33402	0.28724	0.2449	SCT	ENSP00000176195.3:p.(Leu12_Leu13del)	inframe_deletion	deletion	rs531061147
	chr6:116253576	["G","A"]	76.001	0.0362514	99.9637	0.21682	0.18646	0.2449	TSPYL4	ENSP00000410943.1:p.(Pro145Ser)	missense_variant	SNV	rs200307638
	chr4:87114712	["A","T"]	112.45	0.053637	99.9464	-0.17892	0.15387	0.2449	AFF1	ENSP00000378578.4:p.(Ser627Cys)	missense_variant	SNV	rs113026065	likely benign	not provided
	chr14:94062490	["C","T"]	394.01	0.187937	99.8121	-0.095499	0.082126	0.2449	DDX24	ENSP00000481495.1:p.(Glu284Lys)	missense_variant	SNV	rs61737407
	chr12:49838825	["C","T"]	816.02	0.38923	99.6108	-0.066223	0.05695	0.2449	BCDIN3D	ENSP00000335201.4:p.(Arg142Gln)	missense_variant	SNV	rs145982210
	chr2:127318251	["T","C"]	54.005	0.0257596	99.9742	0.25717	0.22116	0.24491	MAP3K2	ENSP00000387246.1:p.(Tyr371Cys)	missense_variant	SNV	rs750916978
	chr12:122208871	["TTTGA","T"]	121.01	0.05772	99.9423	-0.17183	0.14777	0.24491	AC048338.1		NMD_transcript_variant, intron_variant	deletion	rs532505904
	chr5:178991548	["T","C"]	269.05	0.128333	99.8717	-0.11536	0.099205	0.24491	GRM6	ENSP00000430767.1:p.(Ile245Val)	missense_variant	SNV	rs62638207	benign	not provided
	chr21:45285834	["T","C"]	37.003	0.0176499	99.9824	-0.3106	0.26712	0.24493	POFUT2	ENSP00000339613.5:p.(Thr76Ala)	missense_variant	SNV	rs375161420
	chr18:66505173	["G","T"]	776.01	0.370145	99.6299	0.068424	0.058846	0.24493	CDH19	ENSP00000262150.2:p.(Ala653Asp)	missense_variant	SNV	rs147142082
	chr17:4944756	["C","G"]	77.002	0.0367288	99.9633	-0.21536	0.18523	0.24496	RNF167	ENSP00000459324.1:p.(Arg265Gly)	missense_variant	SNV	rs143644786
	chr13:76992103	["C","T"]	185	0.0882423	99.9118	0.13758	0.11833	0.24497	AC001226.2	ENSP00000490953.1:p.(Ala9Val)	missense_variant	SNV	rs146993892	benign, likely benign, uncertain significance	Neuronal Ceroid-Lipofuscinosis, Dominant/Recessive, Neuronal ceroid lipofuscinosis, Neuronal ceroid lipofuscinosis 5, Seizure, not provided, not specified
	chr13:76992103	["C","T"]	185	0.0882423	99.9118	0.13758	0.11833	0.24497	CLN5	ENSP00000490181.1:p.(Ala51Val)	missense_variant	SNV	rs146993892	benign, likely benign, uncertain significance	Neuronal Ceroid-Lipofuscinosis, Dominant/Recessive, Neuronal ceroid lipofuscinosis, Neuronal ceroid lipofuscinosis 5, Seizure, not provided, not specified
	chr3:150603438	["G","A"]	323	0.154066	99.8459	-0.10536	0.090622	0.24497	SELENOT	ENSP00000479292.1:p.(Val26Met)	missense_variant	SNV	rs11548663
	chr12:122209840	["A","G"]	329.02	0.156938	99.8431	0.10481	0.090151	0.24497	AC048338.1		NMD_transcript_variant, intron_variant	SNV	rs185413602
	chr14:102938372	["C","T"]	67.003	0.0319595	99.968	0.2309	0.19861	0.24499	CDC42BPB	ENSP00000355237.2:p.(Ala1623Thr)	missense_variant	SNV	rs148797004
	chr1:17333979	["G","A"]	71.007	0.0338693	99.9661	0.22423	0.19286	0.24499	PADI4	ENSP00000364597.4:p.(Val104Ile)	missense_variant	SNV	rs138247576
	chr22:19717870	["T","TACACAC"]	126.03	0.0601145	99.9399	0.16838	0.14483	0.24499	45540		5_prime_UTR_variant, NMD_transcript_variant	insertion	rs138910997
	chr19:3753765	["G","A"]	364.01	0.173627	99.8264	0.099129	0.085264	0.24499	APBA3	ENST00000316757.3:c.1011C>T(p.(Asp337=))	splice_region_variant, synonymous_variant	SNV	rs144436876
	chr13:113799408	["T","C"]	472.03	0.225151	99.7748	-0.08779	0.075511	0.24499	TMEM255B	ENSP00000364502.3:p.(Tyr138His)	missense_variant	SNV	rs145570963
	chr6:158081496	["G","A"]	65.135	0.0310684	99.9689	0.23434	0.20156	0.245	SYNJ2	ENSP00000347792.4:p.(Val951Met)	missense_variant	SNV	rs150369649
	chr12:56099893	["A","G"]	137.01	0.0653518	99.9346	-0.1618	0.13917	0.245	ERBB3	ENSP00000267101.3:p.(Lys998Arg)	missense_variant	SNV	rs56259600	uncertain significance	not provided
	chr14:70523980	["A","T"]	253	0.120677	99.8793	-0.11936	0.10267	0.24501	ADAM20	ENSP00000256389.2:p.(Trp310Arg)	missense_variant	SNV	rs142643502
	chr14:67574273	["C","T"]	31	0.0147865	99.9852	0.3394	0.29195	0.24502	PLEKHH1	ENSP00000330278.5:p.(Thr653Met)	missense_variant	SNV	rs574404632
	chr1:155268012	["C","G"]	45.001	0.0214648	99.9785	-0.28177	0.24238	0.24502	CLK2	ENSP00000357345.4:p.(Lys223Asn)	missense_variant, splice_region_variant	SNV	rs143729992
	chr13:112902377	["C","T"]	753.01	0.359175	99.6408	0.069626	0.059891	0.24502	MCF2L		intron_variant, splice_region_variant	SNV	rs9603987
	chr9:113368329	["C","T"]	144	0.0686859	99.9313	-0.15682	0.13491	0.24504	BSPRY	ENSP00000363298.4:p.(Arg210Trp)	missense_variant	SNV	rs141624715
	chr6:43285195	["C","G"]	1014.1	0.483711	99.5163	-0.059483	0.051169	0.24504	TTBK1	ENSP00000259750.4:p.(Pro1262Arg)	missense_variant	SNV	rs574746821
	chr12:124340067	["G","A"]	99	0.0472216	99.9528	-0.18989	0.16336	0.24506	NCOR2	ENSP00000384018.1:p.(His1876Tyr)	missense_variant	SNV	rs202106373
	chr3:48590356	["C","A"]	1101	0.525161	99.4748	0.05707	0.049096	0.24506	COL7A1	ENSP00000332371.8:p.(Gly636Val)	missense_variant, splice_region_variant	SNV	rs116005007	benign, likely benign, uncertain significance	Dominant dystrophic epidermolysis bullosa with absence of skin, Epidermolysis bullosa dystrophica, Epidermolysis bullosa dystrophica inversa, autosomal recessive, Epidermolysis bullosa pruriginosa, Generalized dominant dystrophic epidermolysis bullosa, Nonsyndromic congenital nail disorder 8, Pretibial dystrophic epidermolysis bullosa, Recessive dystrophic epidermolysis bullosa, Transient bullous dermolysis of the newborn, not provided
	chr6:89146179	["G","A"]	94	0.0448366	99.9552	-0.19489	0.16766	0.24507	PM20D2	ENSP00000275072.4:p.(Gly12Asp)	missense_variant	SNV	rs201534674
	chr1:23311326	["T","C"]	149.02	0.0710804	99.9289	-0.15482	0.13319	0.24507	HNRNPR		intron_variant, splice_region_variant	SNV	rs202076745	likely benign	not provided
	chr10:45663638	["G","A"]	199.01	0.0949249	99.9051	-0.13406	0.11533	0.24509	ZFAND4	ENSP00000339484.5:p.(Leu30Phe)	missense_variant	SNV	rs147435712
	chr7:149071451	["T","C"]	97.145	0.0463368	99.9537	0.19183	0.16504	0.24511	ZNF786	ENSP00000417470.1:p.(Thr441Ala)	missense_variant	SNV	rs201124666
	chr6:38734600	["C","T"]	113.02	0.0539089	99.9461	-0.17805	0.15319	0.24511	DNAH8	ENSP00000333363.7:p.(Ala246Val)	missense_variant	SNV	rs146560083	likely benign	Primary ciliary dyskinesia
	chr16:68860367	["G","A"]	116	0.0553303	99.9447	0.17583	0.15128	0.24511	TANGO6	ENSP00000261778.1:p.(Arg193Gln)	missense_variant	SNV	rs77249067
	chr9:114633840	["G","C"]	367.03	0.175068	99.8249	-0.0991	0.085261	0.24511	TMEM268	ENSP00000363161.4:p.(Val184Leu)	missense_variant	SNV	rs35134692
	chr3:52520515	["G","A"]	329	0.156928	99.8431	-0.10433	0.089758	0.24512	STAB1	ENSP00000312946.6:p.(Arg1872His)	missense_variant	SNV	rs147953260	likely benign	not provided
	chr9:128508942	["G","A"]	45.001	0.0214648	99.9785	0.28171	0.24238	0.24513	GLE1	ENSP00000308622.4:p.(Val56Ile)	missense_variant	SNV	rs201830047
	chr4:106925810	["C","T"]	80.004	0.0381607	99.9618	-0.21119	0.18171	0.24513	DKK2	ENSP00000285311.3:p.(Arg121His)	missense_variant	SNV	rs201662083
	chr15:74418806	["G","A"]	295	0.140711	99.8593	-0.11018	0.094799	0.24513	SEMA7A	ENSP00000261918.4:p.(Arg109Cys)	missense_variant	SNV	rs141653612
	chr17:50426904	["G","A"]	57	0.0271882	99.9728	-0.25047	0.21551	0.24514	ACSF2		splice_acceptor_variant	SNV	rs189245546
	chr18:31392290	["G","A"]	171.01	0.0815693	99.9184	0.14368	0.12362	0.24516	DSG4	ENSP00000352785.4:p.(Asp319Asn)	missense_variant	SNV	rs140750904	uncertain significance	Hypotrichosis 6
	chr1:970920	["G","A"]	178.01	0.0849082	99.9151	-0.1417	0.12192	0.24516	PLEKHN1	ENSP00000368719.2:p.(Ala216Thr)	missense_variant	SNV	rs199938541
	chr2:11660065	["C","T"]	32	0.0152635	99.9847	0.3338	0.28723	0.24517	NTSR2	ENSP00000303686.5:p.(Val323Ile)	missense_variant	SNV	rs202176563
	chr21:46411888	["C","T"]	73.002	0.0348209	99.9652	-0.22112	0.19027	0.24517	PCNT	ENSP00000352572.5:p.(Arg1939Trp)	missense_variant	SNV	rs575313866	benign, likely benign	Microcephalic osteodysplastic primordial dwarfism type II, not provided, not specified
	chr19:57438119	["C","T"]	368	0.175531	99.8245	-0.098968	0.085158	0.24517	AC003002.3	ENSP00000472152.1:p.(Arg62Cys)	missense_variant	SNV	rs187037724
	chr15:74543974	["A","AGC"]	52.141	0.0248705	99.9751	-0.26196	0.22541	0.24519	ARID3B	ENSP00000477878.1:p.(Gln14HisfsTer23)	frameshift_variant	insertion	rs540147284
	chr1:158943941	["T","C"]	53.001	0.0252807	99.9747	0.25941	0.22322	0.24519	PYHIN1	ENSP00000357122.1:p.(Met385Thr)	missense_variant	SNV	rs138903343
	chr11:114414069	["C","T"]	48.001	0.0228958	99.9771	0.27257	0.23455	0.2452	AP002373.1		NMD_transcript_variant, intron_variant	SNV	rs760081133
	chr8:10623135	["G","A"]	67	0.031958	99.968	-0.23075	0.19856	0.2452	RP1L1	ENSP00000371923.3:p.(Arg23Cys)	missense_variant	SNV	rs188979626	likely benign, uncertain significance	Occult macular dystrophy, not provided
	chr20:63542234	["C","T"]	181.01	0.0863391	99.9137	0.14086	0.12121	0.2452	SRMS	ENSP00000217188.1:p.(Cys292Tyr)	missense_variant	SNV	rs61740190
	chr22:50481895	["C","G"]	382.01	0.182213	99.8178	0.096593	0.083119	0.2452	ADM2	ENSP00000379087.2:p.(Cys16Trp)	missense_variant	SNV	rs200343776
	chr2:85362265	["G","A"]	61.013	0.0291023	99.9709	0.24177	0.20806	0.24521	ELMOD3		intron_variant, splice_region_variant	SNV	rs375905273
	chr16:67656843	["C","T"]	58	0.0276652	99.9723	0.24826	0.21364	0.24522	CARMIL2	ENSP00000334958.5:p.(Ala1360Val)	missense_variant	SNV	rs371816992	likely benign	not provided
	chr9:114341579	["C","A"]	62.001	0.0295736	99.9704	0.23983	0.20638	0.24522	AKNA	ENSP00000303769.4:p.(Ala1341Ser)	missense_variant	SNV	rs201847183
	chr17:78507315	["G","A"]	106	0.0505605	99.9494	0.18175	0.1564	0.24522	DNAH17	ENSP00000374490.6:p.(Pro1547Ser)	missense_variant	SNV	rs61737666
	chr2:176130662	["G","T"]	62.005	0.0295755	99.9704	-0.23983	0.20639	0.24523	HOXD8	ENSP00000315949.4:p.(Gly99Val)	missense_variant	SNV	rs372539818
	chr3:132692687	["A","G"]	108.01	0.0515192	99.9485	0.18215	0.15675	0.24523	NPHP3-ACAD11		3_prime_UTR_variant, NMD_transcript_variant	SNV	rs111683745	likely benign, uncertain significance	Nephronophthisis, not provided
	chr3:98811316	["C","T"]	40.002	0.0190804	99.9809	-0.29853	0.25691	0.24524	DCBLD2	ENSP00000321646.9:p.(Arg485His)	missense_variant	SNV	rs201058660
	chr1:150512382	["C","T"]	85.006	0.0405466	99.9595	0.20087	0.17287	0.24524	ECM1	ENSP00000358045.4:p.(Arg399Trp)	missense_variant	SNV	rs587651183	benign	not provided
	chr17:63482672	["G","A"]	733	0.34963	99.6504	-0.069895	0.060152	0.24524	ACE	ENSP00000290866.4:p.(Arg442His)	missense_variant	SNV	rs35865660	benign	not provided
	chr8:37966018	["T","C"]	52.017	0.0248114	99.9752	0.26197	0.22547	0.24527	ADRB3	ENSP00000343782.3:p.(Lys151Arg)	missense_variant	SNV	rs200133226	uncertain significance	not provided
	chr6:25495130	["C","T"]	88.007	0.0419781	99.958	-0.2015	0.17342	0.24527	CARMIL1	ENSP00000331983.6:p.(Pro414Ser)	missense_variant	SNV	rs375621502
	chr6:7882334	["G","A"]	392.01	0.186983	99.813	0.095789	0.08244	0.24527	BLOC1S5-TXNDC5		3_prime_UTR_variant, NMD_transcript_variant	SNV	rs139862835
	chr22:17008048	["A","G"]	703.41	0.335516	99.6645	-0.071523	0.061556	0.24527	GAB4	ENSP00000383431.1:p.(Ser23Pro)	missense_variant	SNV	rs201010545
	chr5:141422884	["G","C"]	128	0.0610541	99.9389	-0.16717	0.14387	0.24528	PCDHGA11	ENSP00000381589.2:p.(Val553Leu)	missense_variant	SNV	rs202035589
	chr14:93953475	["G","T"]	355	0.16933	99.8307	0.10046	0.086464	0.24528	ASB2	ENSP00000451575.1:p.(Gln171Lys)	missense_variant	SNV	rs139360633
	chr19:44067107	["C","A"]	1000	0.476985	99.523	-0.059858	0.051517	0.24528	ZNF223	ENSP00000401947.1:p.(Pro427Thr)	missense_variant	SNV	rs148654869
	chr19:44067107	["C","A"]	1000	0.476985	99.523	-0.059858	0.051517	0.24528	AC067968.1	ENSP00000467018.1:p.(Pro537Thr)	NMD_transcript_variant, missense_variant	SNV	rs148654869
	chr4:86807686	["G","A"]	46.001	0.0219418	99.9781	0.27837	0.23959	0.24529	PTPN13	ENSP00000394794.1:p.(Gly2296Glu)	missense_variant	SNV	rs201319004
	chr10:91951543	["G","T"]	417.02	0.198912	99.8011	-0.092425	0.079548	0.24529	BTAF1	ENSP00000265990.6:p.(Ala181Ser)	missense_variant	SNV	rs143465709
	chr6:160542742	["C","T"]	82.001	0.0391133	99.9609	0.20907	0.17994	0.2453	LPA	ENSP00000321334.5:p.(Gly1822Glu)	missense_variant	SNV	rs41265936
	chr15:89300313	["G","T"]	237.01	0.11305	99.8869	-0.12267	0.10558	0.2453	FANCI	ENSP00000310842.7:p.(Lys939Asn)	missense_variant	SNV	rs145192583	benign	Fanconi anemia, not specified
	chr11:111876024	["G","A"]	275.01	0.131176	99.8688	-0.11405	0.098171	0.24532	FDXACB1	ENSP00000260257.4:p.(Pro258Leu)	missense_variant	SNV	rs189903941
	chr7:21725806	["C","G"]	182.01	0.0868161	99.9132	0.14049	0.12093	0.24533	DNAH11		intron_variant, splice_region_variant	SNV	rs370674737	benign, likely benign	Primary ciliary dyskinesia, Primary ciliary dyskinesia 7
	chr19:57240910	["G","C"]	54	0.0257572	99.9742	0.2569	0.22113	0.24534	ZNF805	ENSP00000412999.1:p.(Asp7His)	missense_variant	SNV	rs533627612
	chr5:177386432	["C","T"]	644.01	0.307183	99.6928	-0.07454	0.064162	0.24534	SLC34A1	ENSP00000321424.4:p.(Ala133Val)	missense_variant	SNV	rs148976897	likely benign, likely pathogenic	Hypophosphatemic nephrolithiasis/osteoporosis 1, Nephrocalcinosis, not provided
	chr5:113104244	["T","C"]	208640	99.5182	0.481755	-0.05979	0.051466	0.24534	MCC	ENSP00000386227.3:p.(Lys380Arg)	missense_variant	SNV	rs6594681
	chr14:24311010	["A","G"]	115.01	0.0548581	99.9451	0.17641	0.15185	0.24535	LTB4R2	ENSP00000432146.1:p.(Ser147Gly)	missense_variant	SNV	rs201778907
	chr20:17658866	["T","C"]	204	0.097305	99.9027	-0.13081	0.1126	0.24535	RRBP1	ENSP00000367044.1:p.(Lys548Glu)	missense_variant	SNV	rs149580159
	chr15:90067285	["G","C"]	94.001	0.0448371	99.9552	-0.19477	0.16766	0.24536	ZNF710	ENSP00000268154.3:p.(Glu50Gln)	missense_variant	SNV	rs144139243
	chr12:125124699	["C","T"]	2236	1.06654	98.9335	0.04015	0.034561	0.24536	AACS		intron_variant, splice_region_variant	SNV	rs116873665
	chr10:50095704	["G","T"]	39.006	0.0186053	99.9814	0.30225	0.26019	0.24537	WASHC2A	ENSP00000282633.5:p.(Gly449Val)	missense_variant	SNV	rs1202720470
	chr3:132453364	["A","G"]	42.001	0.0200339	99.98	-0.29145	0.25089	0.24537	DNAJC13	ENSP00000260818.6:p.(Ile202Val)	missense_variant	SNV	rs143094551
	chr6:28365419	["G","T"]	49	0.0233723	99.9766	-0.26966	0.23213	0.24537	ZKSCAN3		intron_variant, splice_region_variant	SNV	rs371556491
	chr9:77647697	["G","A"]	787	0.375388	99.6246	0.06755	0.058149	0.24537	GNA14	ENSP00000365807.4:p.(Arg33Cys)	missense_variant	SNV	rs138686336	benign	not provided
	chr16:11166421	["G","A"]	466	0.222275	99.7777	-0.087487	0.075314	0.24539	CLEC16A	ENSP00000387122.1:p.(Ser892Asn)	missense_variant	SNV	rs72650687	likely benign	not provided
	chr5:163473487	["G","C"]	668.55	0.318889	99.6811	0.073843	0.063568	0.24539	HMMR	ENSP00000377492.4:p.(Glu278Asp)	missense_variant	SNV	rs116288933
	chr16:89919458	["G","A"]	22	0.0104937	99.9895	0.40253	0.34653	0.2454	AC092143.1	ENSP00000451560.1:p.(Arg67Gln)	missense_variant	SNV	rs34090186	benign, likely benign	Melanoma, cutaneous malignant, susceptibility to, 5, not provided
	chr16:89919458	["G","A"]	22	0.0104937	99.9895	0.40253	0.34653	0.2454	MC1R	ENSP00000451760.1:p.(Arg67Gln)	missense_variant	SNV	rs34090186	benign, likely benign	Melanoma, cutaneous malignant, susceptibility to, 5, not provided
	chr10:101600803	["C","G"]	404.02	0.192712	99.8073	0.094694	0.081521	0.2454	DPCD	ENSP00000359170.4:p.(Pro71Ala)	missense_variant	SNV	rs143867323
	chr14:49803229	["G","A"]	526.04	0.250913	99.7491	-0.082969	0.071427	0.2454	NEMF		intron_variant, splice_region_variant	SNV	rs142637101
	chr2:182838511	["C","T"]	606.01	0.289058	99.7109	0.076811	0.066125	0.2454	FRZB	ENSP00000295113.4:p.(Arg232Gln)	missense_variant	SNV	rs112797950
	chr1:63525708	["G","A"]	205.01	0.0977868	99.9022	0.1315	0.11321	0.24541	EFCAB7	ENSP00000360129.4:p.(Val46Ile)	missense_variant	SNV	rs143257051
	chr3:194433784	["C","T"]	55.002	0.0262352	99.9738	-0.2547	0.21928	0.24542	ATP13A3	ENSP00000416508.1:p.(Val745Ile)	missense_variant	SNV	rs138465420
	chr2:74047209	["C","G"]	221	0.105414	99.8946	-0.12756	0.10982	0.24542	TET3	ENSP00000386869.3:p.(Thr431Ser)	missense_variant	SNV	rs201659206
	chr20:62664995	["G","A"]	61	0.0290961	99.9709	-0.24227	0.20858	0.24543	SLCO4A1	ENSP00000217159.1:p.(Glu395Lys)	missense_variant	SNV	rs763691790
	chr1:147619060	["G","A"]	377.02	0.179833	99.8202	-0.09693	0.08345	0.24543	BCL9	ENSP00000234739.3:p.(Gly302Asp)	missense_variant	SNV	rs142428017	likely benign	not provided
	chr19:19245463	["C","G"]	51.003	0.0243277	99.9757	-0.26433	0.22758	0.24544	NCAN		intron_variant, splice_region_variant	SNV	rs201860153
	chr19:44386919	["G","C"]	138.01	0.0658288	99.9342	0.16078	0.13842	0.24545	ZNF285	ENSP00000464788.1:p.(His449Gln)	missense_variant	SNV	rs147541021
	chr2:100321703	["C","T"]	858.23	0.409363	99.5906	0.064511	0.055544	0.24546	LONRF2	ENSP00000377086.3:p.(Ala131Thr)	missense_variant	SNV	rs560279181
	chr10:131093202	["C","T"]	1265.1	0.603434	99.3966	0.053283	0.045876	0.24546	TCERG1L	ENSP00000357631.4:p.(Arg574Gln)	missense_variant	SNV	rs139123582	likely benign	not provided
	chr16:19044990	["A","C"]	97.004	0.0462695	99.9537	-0.19167	0.16503	0.24547	TMC7	ENSP00000455041.1:p.(Lys482Gln)	missense_variant	SNV	rs146919639
	chr19:39893494	["A","C"]	728.15	0.347317	99.6527	-0.070204	0.060447	0.24547	FCGBP	ENSP00000481056.2:p.(Val826Gly)	missense_variant	SNV	rs143773902
	chr9:114095210	["G","C"]	680.03	0.324364	99.6756	-0.072977	0.062835	0.24548	KIF12		intron_variant, splice_region_variant	SNV	rs76366459
	chr9:92032476	["C","T"]	410	0.195564	99.8044	0.093486	0.080496	0.24549	SPTLC1	ENSP00000262554.2:p.(Val471Ile)	missense_variant	SNV	rs141292904	benign, likely benign	Charcot-Marie-Tooth disease, Hereditary sensory and autonomic neuropathy type 1, Neuropathy, hereditary sensory and autonomic, type 1A, not provided, not specified
	chr16:74695309	["A","C"]	45.001	0.0214648	99.9785	0.27529	0.23704	0.2455	MLKL	ENSP00000308351.7:p.(Met150Arg)	missense_variant	SNV	rs200016075
	chr3:131349654	["G","A"]	128	0.0610541	99.9389	-0.16721	0.14399	0.24551	NEK11	ENSP00000372857.4:p.(Glu606Lys)	missense_variant	SNV	rs55944737
	chr2:226906873	["C","G"]	365	0.1741	99.8259	-0.098986	0.085236	0.24551	RHBDD1	ENSP00000344779.3:p.(Ala216Gly)	missense_variant	SNV	rs144396791
	chr6:135465839	["G","A"]	485.01	0.231343	99.7687	-0.085348	0.073491	0.24551	AHI1	ENSP00000356774.4:p.(Pro242Ser)	missense_variant	SNV	rs143522987	benign, likely benign	Joubert syndrome, Joubert syndrome 3, not provided, not specified
	chr1:43309443	["G","T"]	561.01	0.267594	99.7324	0.079797	0.068711	0.24551	TIE1	ENSP00000361554.3:p.(Arg415Leu)	missense_variant	SNV	rs148779141
	chr13:42303319	["G","A"]	589.01	0.280949	99.7191	0.077892	0.067072	0.24551	AKAP11	ENSP00000025301.2:p.(Gly1525Ser)	missense_variant	SNV	rs61755976
	chr7:48273912	["C","T"]	45.004	0.0214663	99.9785	0.28153	0.24242	0.24552	ABCA13	ENSP00000411096.1:p.(His1416Tyr)	missense_variant	SNV	rs183028136
	chr16:3597690	["T","C"]	222.03	0.105905	99.8941	-0.12677	0.10916	0.24552	SLX4	ENSP00000294008.3:p.(Lys458Glu)	missense_variant	SNV	rs149126845	benign, uncertain significance	Fanconi anemia, Fanconi anemia complementation group A, Fanconi anemia complementation group P, not provided, not specified
	chr3:49111718	["G","A"]	471	0.22466	99.7753	-0.087007	0.074921	0.24552	USP19	ENSP00000401197.2:p.(Ser998Phe)	missense_variant	SNV	rs186312105
	chr12:53191588	["G","A"]	175	0.0834725	99.9165	0.14277	0.12294	0.24553	ITGB7	ENSP00000267082.4:p.(Arg789Cys)	missense_variant	SNV	rs141610554
	chr17:43504645	["G","A"]	105	0.0500835	99.9499	0.18486	0.1592	0.24555	DHX8	ENST00000262415.7:c.1548G>A(p.(Ala516=))	splice_region_variant, synonymous_variant	SNV	rs145241921
	chr2:36894011	["G","A"]	82.002	0.0391138	99.9609	-0.20593	0.17734	0.24556	STRN	ENSP00000263918.4:p.(Pro273Leu)	missense_variant	SNV	rs142776055
	chr8:138152607	["T","C"]	149	0.0710708	99.9289	0.15551	0.13392	0.24556	FAM135B	ENSP00000378710.1:p.(Asp623Gly)	missense_variant	SNV	rs201634775
	chr15:59114528	["G","A"]	32.001	0.015264	99.9847	-0.33352	0.28722	0.24557	CCNB2	ENSP00000288207.2:p.(Glu118Lys)	missense_variant	SNV	rs201147134
	chr22:24573012	["G","A"]	37.006	0.0176513	99.9823	-0.31017	0.26711	0.24557	SNRPD3		NMD_transcript_variant, intron_variant	SNV	rs78051568
	chr8:96835158	["G","A"]	57.001	0.0271886	99.9728	-0.24993	0.21524	0.24557	CPQ	ENSP00000220763.5:p.(Val207Met)	missense_variant	SNV	rs201297204
	chr17:43186436	["G","C"]	118	0.0562843	99.9437	-0.17383	0.1497	0.24557	NBR1	ENSP00000343479.5:p.(Ala132Pro)	missense_variant	SNV	rs200709037
	chr5:134578878	["G","A"]	201	0.0958741	99.9041	-0.13296	0.1145	0.24557	JADE2	ENSP00000282605.4:p.(Arg689Lys)	missense_variant	SNV	rs73788688
	chr19:41809961	["C","T"]	55.003	0.0262356	99.9738	-0.25444	0.21913	0.24559	CEACAM3		intron_variant, splice_region_variant	SNV	rs368627859
	chr5:16666709	["G","T"]	62.001	0.0295736	99.9704	-0.23593	0.20319	0.24559	MYO10	ENSP00000274203.10:p.(Gln2065Lys)	missense_variant	SNV	rs372465633
	chr19:51716356	["G","A"]	285.01	0.135946	99.8641	-0.1119	0.096374	0.24559	HAS1	ENSP00000472821.1:p.(Leu328Phe)	missense_variant	SNV	rs148269958
	chr19:37565919	["T","A"]	496.03	0.236599	99.7634	0.085083	0.073276	0.24559	ZNF571	ENSP00000333660.2:p.(Lys170Met)	missense_variant	SNV	rs16973893
	chr16:2206581	["C","T"]	88.013	0.0419809	99.958	-0.20118	0.17327	0.2456	MLST8	ENSP00000301724.10:p.(Ala89Val)	missense_variant	SNV	rs202049268
	chr15:41840572	["G","A"]	35.001	0.016695	99.9833	0.31915	0.27488	0.24562	JMJD7-PLA2G4B	ENSP00000371886.4:p.(Ser275Asn)	missense_variant	SNV	rs142053681
	chr15:41840572	["G","A"]	35.001	0.016695	99.9833	0.31915	0.27488	0.24562	PLA2G4B	ENSP00000396045.1:p.(Ser44Asn)	missense_variant	SNV	rs142053681
	chr15:41749899	["G","A"]	35	0.0166945	99.9833	0.31914	0.27488	0.24563	MGA	ENSP00000219905.7:p.(Val2098Ile)	missense_variant	SNV	rs372762146
	chr15:43043277	["T","A"]	558.01	0.266163	99.7338	0.080248	0.069118	0.24563	UBR1	ENSP00000290650.4:p.(Lys596Met)	missense_variant	SNV	rs34568456	benign	not provided
	chr14:20380373	["C","T"]	843.05	0.402123	99.5979	0.06521	0.056165	0.24563	TEP1	ENSP00000262715.5:p.(Arg1622Gln)	missense_variant	SNV	rs145657579
	chr17:78574808	["A","G"]	278.01	0.132607	99.8674	-0.11299	0.097317	0.24564	DNAH17	ENSP00000374490.6:p.(Ser84Pro)	missense_variant	SNV	rs200871847
	chr7:899027	["C","A"]	495	0.236108	99.7639	-0.085046	0.073252	0.24564	ADAP1		intron_variant, splice_region_variant	SNV	rs184864985
	chr7:899027	["C","A"]	495	0.236108	99.7639	-0.085046	0.073252	0.24564	COX19		NMD_transcript_variant, intron_variant, splice_region_variant	SNV	rs184864985
	chr1:22589185	["A","G"]	343.01	0.163611	99.8364	0.10206	0.087909	0.24566	EPHA8	ENSP00000166244.3:p.(Asn432Asp)	missense_variant	SNV	rs150196251
	chr16:83906999	["G","A"]	26.001	0.0124021	99.9876	0.37006	0.31876	0.24568	MLYCD	ENSP00000262430.4:p.(Val181Met)	missense_variant	SNV	rs147617160	benign	Deficiency of malonyl-CoA decarboxylase
	chr14:24103728	["GA","G"]	35	0.0166945	99.9833	-0.31907	0.27485	0.24569	PCK2	ENSP00000216780.4:p.(Glu563GlyfsTer28)	frameshift_variant	deletion	rs747463592
	chr16:2713555	["C","T"]	106	0.0505605	99.9494	-0.18329	0.15789	0.24569	PRSS27	ENSP00000306390.3:p.(Glu218Lys)	missense_variant	SNV	rs149957191
	chr4:521778	["C","T"]	183.01	0.0872931	99.9127	-0.13989	0.1205	0.24569	PIGG	ENSP00000415203.2:p.(Ser484Leu)	missense_variant	SNV	rs140156216	likely benign	Intellectual disability, autosomal recessive 53, not provided
	chr8:143927435	["A","C"]	249.4	0.11896	99.881	0.11921	0.10269	0.24569	PLEC	ENSP00000323856.4:p.(Val1381Gly)	missense_variant	SNV	rs187648086	likely benign, uncertain significance	Autosomal recessive limb-girdle muscular dystrophy type 2Q, Epidermolysis bullosa simplex 5B, with muscular dystrophy, Epidermolysis bullosa simplex 5C, with pyloric atresia, Epidermolysis bullosa simplex with nail dystrophy, Epidermolysis bullosa simplex, Ogna type, not provided, not specified
	chr2:168860868	["C","T"]	1046	0.498927	99.5011	-0.059212	0.051007	0.24569	NOSTRIN	ENSP00000402140.2:p.(Ala475Val)	missense_variant	SNV	rs116059642
	chr2:27454019	["C","T"]	95.003	0.045315	99.9547	-0.19359	0.16677	0.2457	IFT172	ENSP00000260570.3:p.(Arg1225Gln)	missense_variant	SNV	rs141440865	uncertain significance	Retinitis pigmentosa 71, Short-rib thoracic dysplasia 10 with or without polydactyly, not provided, not specified
	chr4:1712166	["G","A"]	64.004	0.030529	99.9695	0.23581	0.20314	0.24572	SLBP	ENSP00000316490.4:p.(Pro8Leu)	missense_variant	SNV	rs1020435422
	chr19:58548152	["A","C"]	597.07	0.284794	99.7152	0.077241	0.066541	0.24572	TRIM28	ENSP00000253024.4:p.(Asn358Thr)	missense_variant	SNV	rs61738781
	chr10:71800741	["G","A"]	90.003	0.0429301	99.9571	-0.19887	0.17132	0.24573	CDH23	ENSP00000224721.8:p.(Glu2495Lys)	missense_variant	SNV	rs41281336	uncertain significance	Autosomal recessive nonsyndromic hearing loss 12, Autosomal recessive nonsyndromic hearing loss 12, Pituitary adenoma 5, multiple types, Usher syndrome type 1, Usher syndrome type 1D, Usher syndrome type 1D, not provided, not specified
	chr2:224841838	["T","G"]	141.01	0.0672597	99.9327	-0.15895	0.13693	0.24573	DOCK10	ENSP00000258390.7:p.(Gln876Pro)	missense_variant	SNV	rs190646257
	chr19:1236046	["CAGT","C"]	43.002	0.0205113	99.9795	-0.28768	0.24784	0.24574	CBARP	ENSP00000371917.2:p.(Thr12del)	inframe_deletion	deletion	rs753031467
	chr19:19219053	["G","A"]	60.001	0.0286196	99.9714	-0.24353	0.2098	0.24574	NCAN	ENSP00000252575.4:p.(Arg71Gln)	missense_variant	SNV	rs201414540
	chr1:151692948	["G","T"]	75.001	0.0357744	99.9642	-0.21792	0.18774	0.24574	SNX27	ENSP00000400333.2:p.(Arg476Leu)	missense_variant	SNV	rs200106732	uncertain significance	Severe myoclonic epilepsy in infancy
	chr10:99834419	["C","T"]	136	0.06487	99.9351	0.1618	0.1394	0.24575	ABCC2	ENSP00000359478.4:p.(Arg1100Cys)	missense_variant	SNV	rs142715085	uncertain significance	Dubin-Johnson syndrome, not provided
	chr12:49052635	["G","C"]	106	0.0505605	99.9494	-0.18355	0.15813	0.24576	KMT2D	ENSP00000301067.7:p.(Pro396Arg)	missense_variant	SNV	rs377452989	benign, likely benign, uncertain significance	Kabuki syndrome, not provided, not specified
	chr15:30644633	["C","A"]	216.06	0.103057	99.8969	-0.12616	0.10869	0.24576	ARHGAP11B		NMD_transcript_variant, intron_variant, splice_region_variant	SNV	rs190211934
	chr16:563811	["G","A"]	102	0.0486525	99.9513	-0.18681	0.16095	0.24578	PRR35	ENSP00000386499.3:p.(Val173Met)	missense_variant	SNV	rs199711358
	chr19:49336950	["G","A"]	225	0.107322	99.8927	-0.12585	0.10843	0.2458	CD37	ENSP00000325708.3:p.(Ala62Thr)	missense_variant	SNV	rs138165790
	chr17:7243699	["A","G"]	40.001	0.0190799	99.9809	-0.29819	0.25693	0.24581	AC120057.3		NMD_transcript_variant, intron_variant	SNV	rs760186192
	chr1:214645460	["C","T"]	73.006	0.0348228	99.9652	0.221	0.19042	0.24581	CENPF	ENSP00000355922.3:p.(Arg1964Cys)	missense_variant	SNV	rs139947449	uncertain significance	not provided
	chr4:73258337	["G","A"]	176.07	0.0839828	99.916	0.14183	0.12221	0.24582	ANKRD17	ENSP00000351416.4:p.(Thr111Ile)	missense_variant	SNV	rs144971270
	chr1:1419158	["G","A"]	704.01	0.335803	99.6642	-0.071138	0.061295	0.24582	ANKRD65	ENSP00000445688.1:p.(Ala381Val)	missense_variant	SNV	rs185838741
	chr9:131525226	["G","A"]	399	0.190317	99.8097	0.0945	0.081428	0.24583	UCK1		intron_variant, splice_region_variant	SNV	rs75256366
	chr1:54871610	["C","T"]	181	0.0863344	99.9137	0.14028	0.12088	0.24584	DHCR24	ENSP00000360316.3:p.(Glu206Lys)	missense_variant	SNV	rs150688144	uncertain significance	Desmosterolosis, not provided
	chr1:167128306	["C","T"]	294	0.140234	99.8598	-0.11023	0.094982	0.24584	DUSP27	ENSP00000354483.2:p.(Arg1059Cys)	missense_variant	SNV	rs147410196
	chr11:9030034	["G","A"]	97.001	0.0462681	99.9537	0.19153	0.16505	0.24585	SCUBE2	ENSP00000310658.3:p.(Pro756Ser)	missense_variant	SNV	rs144146136
	chr3:194359740	["C","T"]	135	0.064393	99.9356	0.16147	0.13914	0.24585	LRRC15	ENSP00000413707.1:p.(Arg441His)	missense_variant	SNV	rs147842966
	chr17:53823802	["C","T"]	222	0.105891	99.8941	0.12691	0.10936	0.24585	KIF2B	ENSP00000268919.4:p.(Arg257Cys)	missense_variant	SNV	rs76337756	benign	not provided
	chr19:55186225	["C","G"]	372.01	0.177443	99.8226	0.098527	0.084902	0.24585	PTPRH	ENST00000376350.7:c.2778G>C(p.(Arg926=))	splice_region_variant, synonymous_variant	SNV	rs144513806
	chr5:132815014	["G","A"]	96	0.0457906	99.9542	0.19278	0.16612	0.24586	SOWAHA	ENSP00000367965.2:p.(Val465Ile)	missense_variant	SNV	rs141507307
	chr19:2099013	["A","G"]	503.03	0.239938	99.7601	-0.084297	0.07264	0.24586	IZUMO4	ENSP00000378712.2:p.(Arg198Gly)	missense_variant	SNV	rs201488524
	chr1:230691475	["G","A"]	85.001	0.0405442	99.9595	-0.20456	0.17628	0.24587	COG2	ENSP00000355629.4:p.(Ala676Thr)	missense_variant	SNV	rs149248784	uncertain significance	Congenital disorder of glycosylation, type IIq
	chr11:62533782	["G","A"]	106	0.0505605	99.9494	-0.18179	0.15665	0.24587	AHNAK	ENSP00000367263.4:p.(Ser212Leu)	missense_variant	SNV	rs150324844
	chr3:111593985	["T","C"]	183.01	0.0872931	99.9127	0.13961	0.12031	0.24587	ZBED2	ENSP00000321370.4:p.(Asn73Asp)	missense_variant	SNV	rs34219871
	chr6:167157376	["G","C"]	370.01	0.176489	99.8235	0.0985	0.084882	0.24587	GPR31	ENSP00000355799.1:p.(Ile152Met)	missense_variant	SNV	rs140917572
	chr6:152358506	["C","T"]	53.003	0.0252817	99.9747	0.259	0.2232	0.24589	SYNE1	ENSP00000356224.5:p.(Arg3492His)	missense_variant	SNV	rs148522587	benign, uncertain significance	Autosomal recessive ataxia, Beauce type, Autosomal recessive ataxia, Beauce type, Emery-Dreifuss muscular dystrophy 4, autosomal dominant, Emery-Dreifuss muscular dystrophy 4, autosomal dominant, not provided
	chr6:106544567	["G","A"]	54.003	0.0257586	99.9742	-0.25682	0.22132	0.24589	CRYBG1		intron_variant, splice_region_variant	SNV	rs144593350
	chr2:110655756	["T","G"]	172.01	0.0820463	99.918	-0.14436	0.12441	0.24589	BUB1	ENSP00000302530.6:p.(His620Pro)	missense_variant	SNV	rs148734139	likely benign	not provided
	chr16:4740659	["G","A"]	298.01	0.142146	99.8579	-0.10961	0.09446	0.24589	C16orf71	ENST00000590191.1:c.825G>A(p.(Gln275=))	splice_region_variant, synonymous_variant	SNV	rs150544160
	chr1:40515511	["A","G"]	58.011	0.0276704	99.9723	-0.24759	0.21338	0.24591	EXO5	ENSP00000296380.4:p.(Met323Val)	missense_variant	SNV	rs145178039
	chr5:121852160	["C","G"]	152	0.0725018	99.9275	0.15293	0.1318	0.24591	FTMT	ENSP00000313691.1:p.(Ser66Cys)	missense_variant	SNV	rs199853957
	chr9:105468272	["G","T"]	1358.2	0.647842	99.3522	-0.051339	0.044246	0.24592	FSD1L	ENSP00000417492.1:p.(Ser96Ile)	missense_variant	SNV	rs41316532
	chr7:76425226	["G","T"]	38	0.0181254	99.9819	0.30585	0.2636	0.24593	ZP3	ENSP00000378326.3:p.(Asp88Tyr)	missense_variant	SNV	rs140647241	likely benign	not provided
	chr13:32225938	["G","A"]	52.002	0.0248042	99.9752	0.26145	0.22534	0.24593	FRY	ENSP00000493189.1:p.(Val1724Met)	missense_variant	SNV	rs61946739	likely benign	not provided
	chr20:45937592	["G","A"]	50	0.0238493	99.9762	0.26662	0.22979	0.24594	PCIF1		intron_variant, splice_region_variant	SNV	rs895263210
	chr11:60773488	["C","T"]	57	0.0271882	99.9728	-0.2498	0.21531	0.24596	MS4A15		intron_variant, splice_region_variant	SNV	rs199752508
	chr17:7290390	["G","A"]	140	0.066778	99.9332	-0.16034	0.13819	0.24596	YBX2	ENSP00000007699.5:p.(Ala202Val)	missense_variant	SNV	rs139642284
	chr12:52447842	["C","T"]	78.001	0.0372053	99.9628	-0.2135	0.18402	0.24597	KRT6B	ENSP00000252252.3:p.(Val454Ile)	missense_variant	SNV	rs141597595	likely benign	not provided
	chr7:92031506	["A","T"]	121.16	0.0577916	99.9422	-0.17148	0.1478	0.24597	AKAP9		intron_variant, splice_region_variant	SNV	rs192046591	benign, likely benign, uncertain significance	Long QT syndrome, not provided, not specified
	chr5:39382671	["T","C"]	246.01	0.117343	99.8827	0.12036	0.10374	0.24597	DAB2	ENSP00000313391.6:p.(Ile430Val)	missense_variant	SNV	rs148242258	likely benign	not provided
	chr2:159771916	["G","C"]	784.05	0.37398	99.626	0.068267	0.05884	0.24597	LY75-CD302	ENSP00000423463.1:p.(Pro1853Ala)	missense_variant	SNV	rs144807087
	chr2:159771916	["G","C"]	784.05	0.37398	99.626	0.068267	0.05884	0.24597	CD302	ENSP00000259053.4:p.(Pro212Ala)	missense_variant	SNV	rs144807087
	chr1:198529133	["A","G"]	68.084	0.0324751	99.9675	-0.2287	0.19714	0.24601	ATP6V1G3	ENSP00000417171.1:p.(Ile50Thr)	missense_variant	SNV	rs150515999
	chr20:62345859	["T","C"]	253.2	0.120773	99.8792	-0.11771	0.10146	0.24601	LAMA5	ENSP00000252999.3:p.(Asn479Ser)	missense_variant	SNV	rs140621982
	chr19:20197340	["C","G"]	1117.4	0.532984	99.467	-0.056677	0.048855	0.24601	ZNF486	ENSP00000335042.7:p.(Tyr210Ter)	stop_gained	SNV	rs184976796
	chr5:1037994	["C","T"]	43.001	0.0205109	99.9795	0.28753	0.24785	0.24602	NKD2	ENSP00000296849.5:p.(Pro326Leu)	missense_variant	SNV	rs189719382
	chr4:2700424	["C","T"]	52	0.0248032	99.9752	0.26144	0.22537	0.24602	FAM193A	ENSP00000490564.1:p.(Pro1418Ser)	missense_variant	SNV	rs146938827
	chr17:18236890	["C","T"]	91.003	0.0434071	99.9566	0.19768	0.1704	0.24602	LLGL1	ENSP00000321537.4:p.(Ala521Val)	missense_variant	SNV	rs200183472
	chr5:102373384	["T","C"]	152.06	0.0725304	99.9275	0.15338	0.13221	0.24602	SLCO6A1	ENSP00000421339.1:p.(Lys710Glu)	missense_variant	SNV	rs76193868	likely benign	not provided
	chr4:73492055	["C","T"]	90.003	0.0429301	99.9571	0.19905	0.17159	0.24603	AFM	ENSP00000226355.3:p.(Arg343Ter)	stop_gained	SNV	rs201056224
	chr10:5499069	["G","A"]	153	0.0729788	99.927	0.1528	0.13172	0.24603	CALML5	ENSP00000369689.3:p.(Arg124Cys)	missense_variant	SNV	rs114492434
	chr7:5312537	["C","T"]	55.001	0.0262347	99.9738	0.25419	0.21913	0.24605	TNRC18	ENSP00000382452.4:p.(Arg2785Gln)	missense_variant	SNV	rs200925642
	chr10:133273970	["G","A"]	70.002	0.0333899	99.9666	-0.22533	0.19425	0.24605	ADAM8	ENSP00000453302.1:p.(Thr96Met)	missense_variant	SNV	rs375135486
	chr22:24719492	["T","G"]	70.007	0.0333923	99.9666	-0.22559	0.19448	0.24606	PIWIL3	ENSP00000330031.5:p.(Thr877Pro)	missense_variant	SNV	rs150288142
	chr6:36302169	["A","G"]	107.01	0.0510422	99.949	-0.1826	0.15742	0.24606	PNPLA1	ENSP00000391868.1:p.(Thr363Ala)	missense_variant	SNV	rs145856102	benign	not provided
	chr1:39316391	["G","A"]	479	0.228476	99.7715	0.086039	0.074172	0.24606	MACF1	ENST00000567887.5:c.3561G>A(p.(Lys1187=))	splice_region_variant, synonymous_variant	SNV	rs147586507	uncertain significance	Lissencephaly 9 with complex brainstem malformation
	chr9:84723596	["G","A"]	99.002	0.0472225	99.9528	0.18949	0.16337	0.24609	NTRK2	ENSP00000277120.3:p.(Ala203Thr)	missense_variant	SNV	rs117250170	likely benign	not provided
	chr1:161525673	["G","A"]	588.02	0.280477	99.7195	0.077437	0.066762	0.24609	HSPA6	ENSP00000310219.4:p.(Val339Met)	missense_variant	SNV	rs142859332
	chr20:47246409	["T","G"]	60.003	0.0286206	99.9714	-0.24344	0.20988	0.2461	ZMYND8	ENSP00000439800.1:p.(Gln635Pro)	missense_variant	SNV	rs151045820
	chr22:50466078	["C","T"]	260	0.124016	99.876	-0.11658	0.10051	0.2461	SBF1		intron_variant, splice_region_variant	SNV	rs377428323	likely benign, uncertain significance	Charcot-Marie-Tooth disease type 4B3, not provided
	chr1:110341546	["G","T"]	160	0.0763177	99.9237	-0.15028	0.12957	0.24611	RBM15	ENSP00000358799.3:p.(Gly714Val)	missense_variant	SNV	rs182719265
	chr14:93115075	["A","T"]	88.073	0.0420095	99.958	0.20118	0.17345	0.24612	ITPK1	ENSP00000267615.5:p.(Leu30Gln)	missense_variant	SNV	rs146193091
	chr22:24270924	["G","A"]	47.001	0.0224188	99.9776	-0.2749	0.23703	0.24613	SPECC1L-ADORA2A		5_prime_UTR_variant, NMD_transcript_variant	SNV	rs201590292
	chr16:11676322	["G","A"]	69.001	0.0329125	99.9671	0.22692	0.19565	0.24613	SNN	ENSP00000329287.5:p.(Gly88Asp)	missense_variant	SNV	rs150527306
	chr16:55496952	["G","A"]	269.01	0.128314	99.8717	-0.11557	0.099647	0.24613	MMP2	ENSP00000219070.4:p.(Arg500His)	missense_variant	SNV	rs28730814	benign	Multicentric osteolysis, nodulosis, and arthropathy, not provided
	chr1:11068655	["G","A"]	93	0.0443596	99.9556	0.19367	0.16699	0.24614	EXOSC10	ENSP00000366135.4:p.(Pro847Leu)	missense_variant	SNV	rs147762859
	chr6:7882483	["G","A"]	124	0.0591462	99.9409	-0.16936	0.14603	0.24614	BLOC1S5-TXNDC5		3_prime_UTR_variant, NMD_transcript_variant	SNV	rs552268749
	chr4:4279503	["G","A"]	246.01	0.117343	99.8827	-0.1203	0.10372	0.24614	LYAR	ENSP00000345917.4:p.(His125Tyr)	missense_variant	SNV	rs139908100
	chr2:236368271	["C","T"]	27	0.0128786	99.9871	0.36301	0.313	0.24615	IQCA1	ENSP00000407213.3:p.(Arg539His)	missense_variant	SNV	rs773955526
	chr2:178723895	["C","T"]	106	0.0505605	99.9494	0.18313	0.15791	0.24615	TTN	ENSP00000467141.1:p.(Ala7122Thr)	missense_variant	SNV	rs201394117	benign, likely benign, uncertain significance	Autosomal recessive limb-girdle muscular dystrophy type 2J, Autosomal recessive limb-girdle muscular dystrophy type 2J, Cardiomyopathy, Dilated cardiomyopathy 1G, Dilated cardiomyopathy 1G, Early-onset myopathy with fatal cardiomyopathy, Myopathy, myofibrillar, 9, with early respiratory failure, Tibial muscular dystrophy, not provided, not specified
	chr4:1816841	["T","C"]	956.75	0.456356	99.5436	-0.061439	0.052976	0.24615	LETM1	ENSP00000305653.2:p.(Lys606Arg)	missense_variant	SNV	rs115591912	benign	not provided
	chr14:31387174	["G","C"]	65.011	0.0310093	99.969	0.23378	0.20158	0.24616	HEATR5A	ENSP00000437968.2:p.(Leu379Val)	missense_variant	SNV	rs200130338
	chr14:31387174	["G","C"]	65.011	0.0310093	99.969	0.23378	0.20158	0.24616	AL139353.1		3_prime_UTR_variant, NMD_transcript_variant	SNV	rs200130338
	chr9:128818744	["CG","C"]	83.003	0.0395912	99.9604	0.20689	0.17839	0.24616	ENDOG	ENSP00000361725.4:p.(Glu21ArgfsTer141)	frameshift_variant	deletion	rs1030852507
	chr13:42219332	["C","A"]	196	0.0934891	99.9065	-0.13472	0.11617	0.24616	DGKH	ENSP00000337572.4:p.(His1106Asn)	missense_variant	SNV	rs61757579
	chr17:35998310	["G","A"]	51	0.0243263	99.9757	0.26435	0.22795	0.24617	CCL15	ENSP00000484078.1:p.(Thr73Met)	missense_variant	SNV	rs199793364
	chr17:35998310	["G","A"]	51	0.0243263	99.9757	0.26435	0.22795	0.24617	CCL15-CCL14	ENSP00000481402.1:p.(Thr73Met)	NMD_transcript_variant, missense_variant	SNV	rs199793364
	chr6:4062246	["G","A"]	65	0.0310041	99.969	-0.23377	0.20158	0.24617	PRPF4B		3_prime_UTR_variant, NMD_transcript_variant	SNV	rs770740986
	chr5:76291315	["G","A"]	423.01	0.20177	99.7982	0.091854	0.079206	0.24618	SV2C	ENSP00000423541.2:p.(Arg411His)	missense_variant	SNV	rs190593094
	chr14:52038755	["G","A"]	57.001	0.0271886	99.9728	0.24962	0.21525	0.24619	NID2	ENSP00000216286.4:p.(Pro750Leu)	missense_variant	SNV	rs145229633
	chr17:41807980	["C","T"]	60	0.0286191	99.9714	-0.24336	0.20985	0.24619	P3H4	ENSP00000347649.2:p.(Arg314His)	missense_variant	SNV	rs138564388
	chr16:21261314	["C","G"]	92.001	0.0438831	99.9561	-0.19688	0.16977	0.24619	CRYM	ENSP00000219599.3:p.(Glu274Gln)	missense_variant	SNV	rs150970942	benign	not provided
	chr19:44158093	["T","C"]	112.61	0.0537133	99.9463	0.17692	0.15256	0.24619	ZNF234	ENSP00000400878.1:p.(Ser693Pro)	missense_variant	SNV	rs184245205
	chr1:16205084	["C","T"]	358	0.170761	99.8292	0.099677	0.085955	0.2462	ARHGEF19		intron_variant, splice_region_variant	SNV	rs113188979
	chr9:137030769	["A","G"]	514.07	0.245204	99.7548	-0.083419	0.071935	0.2462	FUT7	ENSP00000318142.6:p.(Tyr324His)	missense_variant	SNV	rs199955257	benign	not provided
	chr19:17202196	["G","A"]	45	0.0214643	99.9785	-0.28099	0.24231	0.24621	MYO9B	ENSP00000471367.1:p.(Ala1577Thr)	missense_variant	SNV	rs367630090
	chr5:13824193	["T","C"]	1177.1	0.56146	99.4385	0.055821	0.048143	0.24626	DNAH5		intron_variant, splice_region_variant	SNV	rs141389162	benign, likely benign	Primary ciliary dyskinesia, Primary ciliary dyskinesia 3, not provided, not specified
	chr11:46896261	["C","T"]	852	0.406392	99.5936	-0.064976	0.05604	0.24627	LRP4	ENSP00000367888.1:p.(Gly333Arg)	missense_variant	SNV	rs61744209	benign, likely benign	Cenani-Lenz syndactyly syndrome, Cenani-Lenz syndactyly syndrome, Congenital myasthenic syndrome 17, Sclerosteosis 2, not provided, not specified
	chr8:73739762	["A","G"]	260.02	0.124026	99.876	-0.11655	0.10052	0.24628	AC022826.2		3_prime_UTR_variant, NMD_transcript_variant	SNV	rs533959406
	chr1:159713893	["C","T"]	58.001	0.0276656	99.9723	-0.24765	0.2136	0.24629	CRP	ENSP00000255030.5:p.(Glu103Lys)	missense_variant	SNV	rs146258487
	chr20:31848408	["C","A"]	1116.1	0.532363	99.4676	-0.056965	0.049133	0.24629	DUSP15	ENSP00000278979.3:p.(Arg295Leu)	missense_variant	SNV	rs115873559
	chr8:37965457	["T","C"]	53.007	0.0252836	99.9747	0.25892	0.22333	0.2463	ADRB3	ENSP00000343782.3:p.(Asn338Ser)	missense_variant	SNV	rs200277866	uncertain significance	not provided
	chr9:137253143	["C","T"]	52	0.0248032	99.9752	-0.26126	0.22535	0.24631	STPG3	ENSP00000373583.3:p.(Arg281Cys)	missense_variant	SNV	rs373215553
	chr2:97690248	["T","C"]	622.02	0.296694	99.7033	0.075624	0.065229	0.24631	C2orf92		intron_variant, splice_region_variant	SNV	rs116337767
	chr5:141151827	["T","G"]	764.16	0.364493	99.6355	-0.068447	0.059038	0.24631	PCDHB6	ENSP00000231136.1:p.(Ser524Ala)	missense_variant	SNV	rs148897759
	chr3:136377750	["C","G"]	66.004	0.0314829	99.9685	0.23246	0.20051	0.24632	STAG1	ENSP00000372689.2:p.(Glu760Asp)	missense_variant, splice_region_variant	SNV	rs200328601
	chr8:7055531	["C","G"]	73.001	0.0348204	99.9652	0.21782	0.18788	0.24632	DEFA5	ENSP00000329890.2:p.(Arg62Thr)	missense_variant	SNV	rs145931751
	chr2:128121193	["T","G"]	317.03	0.151219	99.8488	-0.10619	0.091594	0.24633	UGGT1		intron_variant, splice_region_variant	SNV	rs200524828
	chr19:2339219	["C","T"]	56	0.0267112	99.9733	-0.25173	0.21714	0.24634	AC005258.1		NMD_transcript_variant, intron_variant	SNV	rs370733946
	chr3:179198965	["A","G"]	66.002	0.031482	99.9685	-0.23207	0.20019	0.24634	PIK3CA	ENSP00000263967.3:p.(His47Arg)	missense_variant	SNV	rs190372148	uncertain significance	Cowden syndrome, not provided
	chr6:46456922	["C","T"]	114	0.0543763	99.9456	-0.17679	0.1525	0.24634	RCAN2	ENSP00000305223.7:p.(Val19Ile)	missense_variant	SNV	rs530600829
	chr7:128774987	["G","A"]	52	0.0248032	99.9752	0.26153	0.2256	0.24635	OPN1SW	ENSP00000249389.2:p.(Arg174Trp)	missense_variant, splice_region_variant	SNV	rs339041	uncertain significance	not provided
	chr11:102952005	["G","A"]	494	0.235631	99.7644	0.085254	0.073542	0.24635	MMP13		intron_variant, splice_region_variant	SNV	rs72987505	benign, likely benign	Metaphyseal anadysplasia, Metaphyseal chondrodysplasia, Spahr type, Spondyloepimetaphyseal dysplasia, Missouri type, not provided
	chr10:114214060	["G","A"]	61.001	0.0290966	99.9709	-0.24167	0.20848	0.24636	TDRD1	ENSP00000251864.2:p.(Val720Ile)	missense_variant	SNV	rs139012837
	chr16:66912352	["C","T"]	73	0.0348199	99.9652	-0.22051	0.19022	0.24636	CDH16	ENSP00000299752.4:p.(Glu480Lys)	missense_variant	SNV	rs147611353
	chr9:128724072	["T","C"]	113.04	0.0539184	99.9461	0.17636	0.15214	0.24637	ZDHHC12	ENSP00000361752.5:p.(Ser8Gly)	missense_variant	SNV	rs371584000
	chr1:12138248	["C","T"]	395	0.188409	99.8116	-0.094968	0.081923	0.24637	TNFRSF8	ENSP00000263932.2:p.(Ser452Leu)	missense_variant	SNV	rs141539189
	chr2:219449211	["C","G"]	104	0.0496065	99.9504	-0.1848	0.15943	0.24639	SPEG	ENSP00000311684.7:p.(Arg685Gly)	missense_variant	SNV	rs767316023	uncertain significance	not provided
	chr11:788282	["C","T"]	109	0.0519914	99.948	0.17916	0.15455	0.24639	CEND1	ENSP00000328336.4:p.(Asp99Asn)	missense_variant	SNV	rs149095329
	chr17:4972341	["G","C"]	57.001	0.0271886	99.9728	0.24989	0.21558	0.2464	CAMTA2	ENSP00000412886.3:p.(Ala923Gly)	missense_variant	SNV	rs141604881
	chr16:16155022	["C","T"]	53.001	0.0252807	99.9747	-0.25874	0.22322	0.24641	ABCC6	ENSP00000205557.7:p.(Val1298Ile)	missense_variant	SNV	rs63751325	uncertain significance, likely pathogenic	Arterial calcification, generalized, of infancy, 2, not provided
	chr16:84745457	["G","A"]	232	0.110661	99.8893	0.12381	0.10681	0.24641	USP10	ENSP00000457411.1:p.(Gly330Ser)	missense_variant	SNV	rs111471007
	chr19:17727126	["G","GCAGCCCGCC"]	41	0.0195564	99.9804	0.29418	0.2538	0.24642	MAP1S	ENSP00000325313.3:p.(Pro583_Ser585dup)	inframe_insertion	insertion	rs747369067
	chr22:38221563	["C","T"]	565.01	0.269502	99.7305	-0.079339	0.06845	0.24643	TMEM184B	ENSP00000355210.3:p.(Arg377His)	missense_variant	SNV	rs150283064
	chr21:10596045	["C","T"]	1015.4	0.484331	99.5157	0.060378	0.052092	0.24643	TPTE	ENSP00000484403.1:p.(Arg412Trp)	missense_variant	SNV	rs143510517
	chr2:24039476	["T","G"]	64.001	0.0305275	99.9695	-0.23551	0.20319	0.24644	WDCP	ENSP00000295148.4:p.(Lys7Gln)	missense_variant	SNV	rs139596495
	chr13:41374798	["G","C"]	77.002	0.0367288	99.9633	-0.21491	0.18542	0.24644	NAA16	ENSP00000368716.3:p.(Ala786Pro)	missense_variant	SNV	rs116270686
	chr2:178621219	["C","T"]	132.01	0.0629668	99.937	-0.16436	0.14181	0.24644	TTN	ENSP00000467141.1:p.(Val15167Ile)	missense_variant	SNV	rs183245562	benign, likely benign, uncertain significance	Autosomal recessive limb-girdle muscular dystrophy type 2J, Dilated cardiomyopathy 1G, not provided, not specified
	chr7:151012365	["G","A"]	130	0.0620081	99.938	-0.16526	0.14259	0.24645	NOS3	ENSP00000297494.3:p.(Arg1000Gln)	missense_variant	SNV	rs151262456
	chr7:151012365	["G","A"]	130	0.0620081	99.938	-0.16526	0.14259	0.24645	ATG9B		3_prime_UTR_variant, NMD_transcript_variant	SNV	rs151262456
	chr2:10123024	["C","A"]	30	0.0143096	99.9857	0.34399	0.2968	0.24646	AC007240.1	ENST00000641498.1:c.141C>A(p.(Thr47=))	NMD_transcript_variant, synonymous_variant	SNV	rs367602479
	chr5:38933353	["C","A"]	1025	0.48891	99.5111	0.059104	0.050996	0.24646	OSMR	ENSP00000274276.3:p.(Ala950Glu)	missense_variant	SNV	rs142014556	benign	not provided
	chr19:8308323	["T","C"]	41.001	0.0195569	99.9804	-0.29439	0.25401	0.24647	AC010323.1		3_prime_UTR_variant, NMD_transcript_variant	SNV	rs112341153
	chr17:50538880	["G","A"]	76.001	0.0362514	99.9637	0.21636	0.18668	0.24647	EPN3		intron_variant, splice_region_variant	SNV	rs376275840
	chr4:99420661	["T","C"]	550.07	0.262375	99.7376	0.080758	0.06968	0.24647	ADH7	ENSP00000420269.1:p.(Met253Val)	missense_variant	SNV	rs113993320
	chr15:94440246	["A","G"]	41.002	0.0195574	99.9804	0.2941	0.25377	0.24648	MCTP2	ENSP00000350377.4:p.(Tyr719Cys)	missense_variant	SNV	rs148595149
	chr8:143871108	["C","T"]	71	0.033866	99.9661	0.22384	0.19314	0.24648	EPPK1	ENSP00000484472.1:p.(Gly716Ser)	missense_variant	SNV	rs376433518
	chr8:143296007	["G","A"]	79.001	0.0376823	99.9623	0.21205	0.18298	0.2465	ZNF696	ENSP00000328515.3:p.(Gly111Asp)	missense_variant	SNV	rs776694704
	chr1:27879739	["T","C"]	1933.2	0.922108	99.0779	-0.043036	0.037135	0.2465	THEMIS2	ENSP00000363031.3:p.(Phe111Leu)	missense_variant	SNV	rs41284294	benign	not provided
	chr19:58251316	["G","C"]	69.001	0.0329125	99.9671	0.22697	0.19585	0.24651	AC020915.6		NMD_transcript_variant, intron_variant	SNV	rs187387892
	chr11:12377595	["C","T"]	28.001	0.0133561	99.9866	0.35598	0.30718	0.24652	PARVA	ENSP00000334008.8:p.(Pro23Leu)	missense_variant	SNV	rs543590257
	chr11:47447931	["C","T"]	102	0.0486525	99.9513	0.18666	0.16107	0.24652	RAPSN	ENSP00000298854.2:p.(Val138Ile)	missense_variant	SNV	rs35810986	likely benign, uncertain significance	Congenital myasthenic syndrome, Congenital myasthenic syndrome 11, Congenital myasthenic syndrome 11, Fetal akinesia deformation sequence 1, Fetal akinesia deformation sequence 1
	chr12:108623572	["G","A"]	694.13	0.33109	99.6689	-0.07198	0.062114	0.24652	SELPLG	ENSP00000228463.6:p.(Pro262Ser)	missense_variant	SNV	rs8179142
	chr6:131573304	["A","G"]	46.022	0.0219518	99.978	0.27764	0.23959	0.24653	ARG1	ENSP00000349446.2:p.(Ile8Val)	missense_variant	SNV	rs776185609	uncertain significance	Arginase deficiency
	chr6:109454243	["G","GGC"]	116	0.0553303	99.9447	0.17532	0.15129	0.24653	MICAL1		intron_variant, splice_region_variant	insertion	rs564642212	uncertain significance	not provided
	chr3:54122720	["G","C"]	43.035	0.0205271	99.9795	0.28714	0.24779	0.24654	CACNA2D3	ENSP00000389506.2:p.(Gly3Arg)	missense_variant	SNV	rs531852353
	chr19:40627007	["C","G"]	69	0.032912	99.9671	-0.22349	0.19287	0.24654	LTBP4	ENSP00000311905.8:p.(Pro1407Ala)	missense_variant	SNV	rs370767377	uncertain significance	not provided
	chr3:75738439	["T","C"]	133.01	0.0634438	99.9366	0.16367	0.14124	0.24654	ZNF717	ENSP00000419377.1:p.(Tyr345Cys)	missense_variant	SNV	rs1368215722
	chr22:19149913	["G","A"]	179.02	0.0853899	99.9146	0.14084	0.12154	0.24654	GSC2	ENSP00000086933.2:p.(Ala88Val)	missense_variant	SNV	rs567016219
	chr16:3058257	["G","T"]	217.01	0.103511	99.8965	-0.12837	0.11078	0.24654	MMP25	ENSP00000337816.4:p.(Glu361Asp)	missense_variant	SNV	rs148242288
	chr12:6021892	["T","C"]	313.01	0.149301	99.8507	0.10679	0.092158	0.24654	VWF		intron_variant, splice_region_variant	SNV	rs185727822
	chr19:49646819	["C","T"]	48.001	0.0228958	99.9771	0.27198	0.23471	0.24655	SCAF1	ENSP00000353769.2:p.(Thr156Met)	missense_variant	SNV	rs143142959
	chr2:130338940	["C","T"]	166	0.0791796	99.9208	-0.14624	0.1262	0.24655	CCDC115		3_prime_UTR_variant, NMD_transcript_variant	SNV	rs552036137
	chr14:75088602	["G","T"]	28	0.0133556	99.9866	-0.35769	0.30868	0.24656	NEK9	ENSP00000238616.5:p.(Pro828Thr)	missense_variant	SNV	rs36014869	benign	not provided
	chr14:62080975	["G","C"]	42	0.0200334	99.98	-0.29054	0.25073	0.24656	SYT16	ENSP00000478637.1:p.(Asp379His)	missense_variant	SNV	rs769729683
	chr6:109454240	["C","CAGAGG"]	116	0.0553303	99.9447	0.17531	0.15129	0.24656	MICAL1		splice_acceptor_variant	insertion	rs557156529	uncertain significance	not provided
	chr6:51887175	["G","A"]	101.01	0.0481803	99.9518	-0.18743	0.16175	0.24657	PKHD1	ENSP00000360158.3:p.(Pro2356Leu)	missense_variant	SNV	rs141360909	likely benign, uncertain significance	Autosomal recessive polycystic kidney disease, not provided
	chr16:71475217	["T","C"]	150.01	0.0715526	99.9284	0.15437	0.13323	0.24657	AC010547.5		NMD_transcript_variant, intron_variant	SNV	rs118106739
	chr16:71475217	["T","C"]	150.01	0.0715526	99.9284	0.15437	0.13323	0.24657	ZNF19	ENSP00000288177.5:p.(Ile444Val)	missense_variant	SNV	rs118106739
	chr2:132860506	["C","T"]	61.002	0.0290971	99.9709	-0.23743	0.20491	0.24658	NCKAP5	ENSP00000387128.1:p.(Asp265Asn)	missense_variant	SNV	rs375710595
	chr13:44028443	["T","C"]	101.01	0.0481803	99.9518	0.18739	0.16173	0.24658	AL512506.3		3_prime_UTR_variant, NMD_transcript_variant	SNV	rs764404145
	chr6:82366189	["A","G"]	181	0.0863344	99.9137	0.13928	0.1202	0.24658	TPBG	ENSP00000358765.3:p.(Arg410Gly)	missense_variant	SNV	rs141642142
	chr17:11652926	["A","G"]	265.01	0.126406	99.8736	-0.11511	0.099347	0.24658	DNAH9	ENSP00000262442.3:p.(Asp840Gly)	missense_variant	SNV	rs151174418	benign	not provided
	chr19:46493668	["C","T"]	871.01	0.415459	99.5845	-0.06423	0.055434	0.2466	PNMA8B	ENSP00000473036.1:p.(Gly600Arg)	missense_variant	SNV	rs182877132
	chr9:121142260	["T","C"]	1893.2	0.903029	99.097	-0.043465	0.037514	0.2466	CNTRL	ENSP00000362962.1:p.(Leu954Ser)	missense_variant	SNV	rs148672807	benign	not provided
	chr3:188708315	["C","T"]	194	0.0925352	99.9075	0.13565	0.11708	0.24661	LPP	ENSP00000491657.1:p.(Arg388Cys)	missense_variant	SNV	rs143828647	likely benign	not provided
	chr6:149597630	["T","C"]	646.05	0.308156	99.6918	-0.074871	0.064621	0.24661	KATNA1	ENSP00000356381.2:p.(Thr343Ala)	missense_variant	SNV	rs73781249
	chr17:17577008	["G","C"]	230	0.109707	99.8903	-0.1243	0.10728	0.24662	PEMT	ENSP00000255389.5:p.(Thr39Ser)	missense_variant	SNV	rs143067369
	chr5:83195878	["G","C"]	262.01	0.124975	99.875	0.11703	0.10101	0.24662	XRCC4	ENSP00000421491.1:p.(Glu142Gln)	missense_variant	SNV	rs28360136	benign	not provided
	chr17:28981403	["A","G"]	583.33	0.27824	99.7218	-0.07857	0.067818	0.24664	SEZ6	ENSP00000312942.11:p.(Ile231Thr)	missense_variant	SNV	rs200073631
	chr10:112293754	["T","A"]	722.05	0.344407	99.6556	-0.070061	0.060472	0.24664	TECTB	ENSP00000358430.3:p.(Ile167Asn)	missense_variant	SNV	rs41296127
	chr17:32021141	["T","C"]	148	0.0705938	99.9294	-0.15491	0.13371	0.24665	LRRC37B	ENSP00000332536.7:p.(Cys26Arg)	missense_variant	SNV	rs118035128
	chr19:43553616	["G","A"]	751.01	0.358221	99.6418	-0.069346	0.059857	0.24665	XRCC1	ENSP00000262887.4:p.(Pro161Leu)	missense_variant	SNV	rs2307191	benign	not provided
	chr5:95748375	["G","A"]	109.01	0.0519962	99.948	-0.18038	0.1557	0.24667	RHOBTB3	ENSP00000369318.3:p.(Gly153Glu)	missense_variant	SNV	rs147895436
	chr6:57054547	["A","G"]	143.02	0.0682185	99.9318	-0.15781	0.13623	0.24667	KIAA1586	ENSP00000359768.4:p.(Asn683Ser)	missense_variant	SNV	rs144338352
	chr8:144533119	["G","A"]	404	0.192702	99.8073	0.093864	0.081022	0.24667	ARHGAP39		intron_variant, splice_region_variant	SNV	rs187938186
	chr17:44259879	["C","T"]	829.02	0.39543	99.6046	-0.065678	0.056692	0.24667	SLC4A1	ENSP00000262418.6:p.(Arg180His)	missense_variant	SNV	rs147390654	benign, likely benign, uncertain significance, not provided	Autosomal dominant distal renal tubular acidosis, Autosomal dominant distal renal tubular acidosis, Hemolytic anemia, Hereditary spherocytosis type 4, Hereditary spherocytosis type 4, Renal tubular acidosis, distal, 4, with hemolytic anemia, not provided, not specified
	chr15:101646763	["G","A"]	79.002	0.0376828	99.9623	0.21187	0.18289	0.24668	TM2D3	ENSP00000330433.3:p.(Pro155Leu)	missense_variant	SNV	rs139709573
	chr9:115087094	["C","T"]	1035	0.49368	99.5063	0.059334	0.051218	0.24668	TNC	ENSP00000265131.4:p.(Gly213Ser)	missense_variant	SNV	rs7020958	benign	not provided
	chr11:77701710	["C","T"]	1096.1	0.522824	99.4772	-0.05706	0.049255	0.24668	RSF1	ENSP00000311513.6:p.(Ala507Thr)	missense_variant	SNV	rs141555749
	chr19:18788654	["G","A"]	66.001	0.0314815	99.9685	-0.23172	0.20003	0.24669	COMP	ENSP00000222271.2:p.(Pro234Ser)	missense_variant	SNV	rs557483957	uncertain significance	Multiple epiphyseal dysplasia type 1, Pseudoachondroplastic spondyloepiphyseal dysplasia syndrome, not provided
	chr6:56843127	["G","A"]	856.01	0.408304	99.5917	0.064848	0.055978	0.24669	DST	ENSP00000354508.3:p.(Pro7Ser)	missense_variant	SNV	rs373194279	likely benign	not provided
	chr17:17816534	["G","A"]	99.006	0.0472244	99.9528	0.1893	0.16341	0.2467	SREBF1	ENSP00000348069.4:p.(Ala687Val)	missense_variant	SNV	rs199775670
	chr11:64342073	["C","T"]	157	0.0748867	99.9251	-0.15034	0.12978	0.2467	CCDC88B	ENSP00000349238.5:p.(Pro252Leu)	missense_variant	SNV	rs148469170
	chr1:155178126	["G","A"]	174	0.0829955	99.917	-0.14282	0.12329	0.2467	TRIM46	ENSP00000334657.4:p.(Arg345His)	missense_variant	SNV	rs143154805
	chr1:155178126	["G","A"]	174	0.0829955	99.917	-0.14282	0.12329	0.2467	AL713999.1		NMD_transcript_variant, intron_variant	SNV	rs143154805
	chr12:30729312	["C","T"]	187	0.0891963	99.9108	0.13782	0.11898	0.24671	CAPRIN2	ENSP00000298892.5:p.(Arg373His)	missense_variant	SNV	rs146283389
	chr22:40406500	["G","A"]	66	0.031481	99.9685	0.23225	0.2005	0.24672	AL022238.4		3_prime_UTR_variant, NMD_transcript_variant	SNV	rs142479711
	chr1:171532649	["C","T"]	47.007	0.0224217	99.9776	0.27458	0.23705	0.24673	PRRC2C	ENSP00000356716.3:p.(Leu521Phe)	missense_variant	SNV	rs147935820
	chr19:14470312	["C","A"]	100	0.0476985	99.9523	-0.1886	0.16282	0.24673	PKN1		intron_variant, splice_region_variant	SNV	rs374231253
	chr17:27625023	["G","C"]	99	0.0472216	99.9528	-0.18924	0.16338	0.24674	AC015688.5		NMD_transcript_variant, intron_variant	SNV	rs543929545
	chr3:113956463	["T","G"]	145	0.0691629	99.9308	0.15566	0.13439	0.24677	ZDHHC23	ENSP00000420251.1:p.(Phe333Val)	NMD_transcript_variant, missense_variant	SNV	rs138239523
	chr5:36105164	["G","T"]	52.003	0.0248047	99.9752	-0.26099	0.22534	0.24678	LMBRD2	ENSP00000296603.4:p.(Thr644Asn)	missense_variant	SNV	rs201200461
	chr4:154242695	["A","T"]	114	0.0543763	99.9456	-0.17666	0.15253	0.24678	DCHS2	ENSP00000349768.4:p.(Ile1885Lys)	missense_variant	SNV	rs140202044
	chr3:46895782	["G","C"]	132	0.0629621	99.937	-0.1639	0.14151	0.24679	PTH1R	ENSP00000402723.1:p.(Gly76Arg)	missense_variant	SNV	rs148414587	benign, uncertain significance	Chondrodysplasia Blomstrand type, Metaphyseal chondrodysplasia, Jansen type, not provided
	chr7:99353989	["T","C"]	80	0.0381588	99.9618	-0.21044	0.1817	0.2468	AC004922.1	ENSP00000491073.1:p.(Leu194Pro)	missense_variant	SNV	rs150009166
	chr7:99353989	["T","C"]	80	0.0381588	99.9618	-0.21044	0.1817	0.2468	ARPC1A	ENSP00000262942.5:p.(Leu194Pro)	missense_variant	SNV	rs150009166
	chr5:95748377	["A","C"]	109	0.0519914	99.948	-0.18033	0.1557	0.2468	RHOBTB3	ENSP00000369318.3:p.(Ser154Arg)	missense_variant	SNV	rs141752089
	chr11:45244167	["G","A"]	388	0.18507	99.8149	0.09551	0.082468	0.2468	SYT13	ENSP00000020926.3:p.(Ala389Val)	missense_variant	SNV	rs116352829
	chr10:11763488	["G","A"]	37	0.0176485	99.9824	0.30947	0.26721	0.24681	ECHDC3	ENSP00000368517.4:p.(Gly286Ser)	missense_variant	SNV	rs147137710
	chr2:178618267	["G","A"]	616	0.293823	99.7062	-0.075701	0.065364	0.24681	TTN	ENSP00000467141.1:p.(Arg15731Cys)	missense_variant	SNV	rs72677231	benign, likely benign, uncertain significance	Autosomal recessive limb-girdle muscular dystrophy type 2J, Autosomal recessive limb-girdle muscular dystrophy type 2J, Cardiomyopathy, Cardiovascular phenotype, Dilated cardiomyopathy 1G, Dilated cardiomyopathy 1G, Early-onset myopathy with fatal cardiomyopathy, Myopathy, myofibrillar, 9, with early respiratory failure, Tibial muscular dystrophy, not provided, not specified
	chr1:151574340	["T","C"]	111	0.0529454	99.9471	0.17913	0.15468	0.24683	TUFT1	ENSP00000357842.3:p.(Val222Ala)	missense_variant	SNV	rs147839657
	chr11:56136928	["G","A"]	123	0.0586692	99.9413	0.17007	0.14685	0.24683	OR8J3	ENSP00000493417.1:p.(Thr264Ile)	missense_variant	SNV	rs143365733
	chr20:35287566	["A","G"]	208	0.099213	99.9008	-0.1306	0.11277	0.24683	FAM83C	ENSP00000363529.3:p.(Ser405Pro)	missense_variant	SNV	rs149545885
	chr12:101290282	["A","C"]	1299.4	0.619795	99.3802	0.052317	0.045176	0.24683	UTP20		intron_variant, splice_region_variant	SNV	rs111551110	benign	not provided
	chr12:123937212	["C","T"]	398.02	0.18985	99.8102	0.094518	0.081618	0.24684	CCDC92	ENSP00000238156.3:p.(Arg281His)	missense_variant	SNV	rs17886730
	chr11:47242802	["G","C"]	518	0.247078	99.7529	0.082846	0.071538	0.24684	ACP2	ENSP00000256997.3:p.(Asp353Glu)	missense_variant	SNV	rs117138208
	chr11:18744118	["G","A"]	62.001	0.0295736	99.9704	-0.23933	0.20667	0.24685	PTPN5	ENSP00000351342.2:p.(Pro60Leu)	missense_variant	SNV	rs145275249
	chr11:71833231	["TC","T"]	105	0.0500835	99.9499	-0.18376	0.15868	0.24685	DEFB108B	ENSP00000333234.1:p.(Phe12SerfsTer3)	frameshift_variant	deletion	rs567953036
	chr20:36615269	["C","T"]	597	0.28476	99.7152	0.077293	0.066746	0.24686	SLA2	ENSP00000262866.4:p.(Arg163His)	missense_variant	SNV	rs34952630
	chr19:13317310	["C","T"]	762.01	0.363468	99.6365	0.068493	0.059147	0.24686	CACNA1A	ENSP00000489913.1:p.(Ala454Thr)	missense_variant	SNV	rs41276886	benign, likely benign	Developmental and epileptic encephalopathy, 42, Episodic ataxia type 2, Episodic ataxia type 2, History of neurodevelopmental disorder, not provided, not specified
	chr7:151018677	["G","A"]	41.014	0.0195631	99.9804	-0.29393	0.25382	0.24687	ATG9B	ENSP00000475737.2:p.(Ala554Val)	NMD_transcript_variant, missense_variant	SNV	rs370556855
	chr15:40291161	["C","T"]	48	0.0228953	99.9771	0.27162	0.23456	0.24687	PLCB2	ENSP00000260402.3:p.(Ala965Thr)	missense_variant	SNV	rs768444275
	chr14:24300492	["A","G"]	71	0.033866	99.9661	0.22033	0.19027	0.24687	NOP9	ENSP00000267425.3:p.(Gln111Arg)	missense_variant	SNV	rs138108727
	chr17:28381727	["C","A"]	1901	0.906749	99.0933	0.043374	0.037456	0.24687	SARM1	ENSP00000468032.2:p.(Pro332Gln)	missense_variant	SNV	rs140811640
	chr19:15647327	["G","A"]	41	0.0195564	99.9804	0.29387	0.25378	0.24688	CYP4F3		intron_variant, splice_region_variant	SNV	rs202159406
	chr1:93346871	["T","A"]	203.01	0.0968328	99.9032	-0.13219	0.11416	0.24688	DR1		intron_variant, splice_region_variant	SNV	rs372460042
	chr2:99195308	["G","GT"]	1095.5	0.522538	99.4775	0.057597	0.049739	0.24688	AC079447.1		NMD_transcript_variant, intron_variant	insertion	rs200732303
	chr12:123620110	["A","AGG"]	54.01	0.025762	99.9742	-0.25605	0.22113	0.2469	DDX55	ENSP00000238146.3:p.(Ile593GlyfsTer21)	frameshift_variant	insertion	rs772077688
	chr13:72783620	["A","G"]	237.03	0.11306	99.8869	0.12236	0.10567	0.2469	PIBF1	ENSP00000317144.6:p.(Ile51Val)	missense_variant	SNV	rs115330455	benign, likely benign	not provided, not specified
	chr3:126647263	["A","G"]	90.003	0.0429301	99.9571	0.19877	0.17167	0.24692	TXNRD3	ENSP00000430031.3:p.(Cys93Arg)	missense_variant	SNV	rs201373562
	chr11:60927852	["G","A"]	99.002	0.0472225	99.9528	0.18916	0.16337	0.24692	TMEM132A	ENSP00000005286.4:p.(Arg176His)	missense_variant	SNV	rs144441365
	chr4:39245425	["A","G"]	160	0.0763177	99.9237	0.14931	0.12895	0.24692	WDR19	ENSP00000382717.3:p.(Tyr901Cys)	missense_variant	SNV	rs76326086	likely benign	Asphyxiating thoracic dystrophy 5, Senior-Loken syndrome 8
	chr17:19382033	["G","A"]	45	0.0214643	99.9785	0.28064	0.24238	0.24693	MAPK7	ENSP00000311005.5:p.(Arg577Gln)	missense_variant	SNV	rs374257511
	chr1:33700610	["C","T"]	251.01	0.119728	99.8803	0.11889	0.10268	0.24693	CSMD2	ENSP00000362479.4:p.(Gly1214Arg)	missense_variant	SNV	rs146082635
	chr13:19659001	["G","A"]	285.01	0.135946	99.8641	0.11092	0.095795	0.24693	MPHOSPH8	ENSP00000355388.4:p.(Arg528Lys)	missense_variant	SNV	rs145797698
	chr12:11021676	["C","T"]	60.001	0.0286196	99.9714	0.2431	0.20996	0.24694	AC018630.6		NMD_transcript_variant, intron_variant	SNV	rs139129245
	chr12:11021676	["C","T"]	60.001	0.0286196	99.9714	0.2431	0.20996	0.24694	TAS2R19	ENSP00000375091.2:p.(Arg299His)	missense_variant	SNV	rs139129245
	chr7:6149841	["C","G"]	40	0.0190794	99.9809	-0.29745	0.25692	0.24696	USP42	ENSP00000301962.5:p.(Pro549Ala)	missense_variant	SNV	rs201918410
	chr16:2765312	["G","A"]	91.001	0.0434062	99.9566	0.19527	0.16866	0.24696	SRRM2	ENSP00000301740.8:p.(Arg1595His)	missense_variant	SNV	rs200200979	uncertain significance	not provided
	chr1:23558937	["G","A"]	124.03	0.0591605	99.9408	-0.16901	0.14598	0.24696	ID3		3_prime_UTR_variant, splice_region_variant	SNV	rs190449947
	chr6:26138983	["T","C"]	905.03	0.431686	99.5683	-0.062611	0.054079	0.24696	HIST1H2AC		3_prime_UTR_variant, NMD_transcript_variant	SNV	rs183277789
	chr20:20090941	["G","A"]	64.001	0.0305275	99.9695	-0.23518	0.20314	0.24697	CFAP61	ENSP00000245957.5:p.(Ala222Thr)	missense_variant	SNV	rs146792381
	chr11:64648767	["G","A"]	66	0.031481	99.9685	-0.23162	0.20006	0.24698	NRXN2	ENSP00000265459.5:p.(His1084Tyr)	missense_variant	SNV	rs142927180
	chr16:29667917	["C","T"]	75.113	0.0358278	99.9642	-0.21742	0.18781	0.24702	SPN		NMD_transcript_variant, intron_variant	SNV	rs561336595
	chr15:43534882	["A","G"]	85.015	0.0405509	99.9594	0.20408	0.1763	0.24703	PPIP5K1	ENSP00000400887.1:p.(Leu1365Pro)	missense_variant	SNV	rs150254952
	chr14:94567145	["CGT","C"]	151	0.0720248	99.928	0.15326	0.13239	0.24703	SERPINA4	ENSP00000450838.1:p.(Phe278HisfsTer4)	frameshift_variant	deletion	rs747847639
	chr16:50102409	["G","C"]	438.02	0.208929	99.7911	-0.09109	0.078689	0.24703	HEATR3	ENSP00000299192.7:p.(Glu632Gln)	missense_variant	SNV	rs149086832
	chr1:231039981	["TGCCGCCCGGGCCCCGCC","T"]	59.056	0.0281689	99.9718	0.2449	0.21156	0.24704	FAM89A	ENSP00000355614.4:p.(Gly72SerfsTer67)	frameshift_variant	deletion	rs756660826
	chr3:100400846	["C","G"]	62	0.0295731	99.9704	0.23942	0.20683	0.24704	TOMM70	ENSP00000284320.5:p.(Gly35Ala)	missense_variant	SNV	rs748761190
	chr2:23691674	["G","A"]	214	0.102075	99.8979	-0.1287	0.11118	0.24704	KLHL29	ENST00000486442.5:c.1080G>A(p.(Arg360=))	splice_region_variant, synonymous_variant	SNV	rs202215562
	chr16:81216304	["G","A"]	61.001	0.0290966	99.9709	-0.24088	0.2081	0.24705	PKD1L2	ENSP00000434417.1:p.(Pro135Leu)	missense_variant	SNV	rs201455881
	chr20:45886660	["C","T"]	86.002	0.0410217	99.959	0.20345	0.17576	0.24706	SPATA25	ENSP00000361597.3:p.(Ala181Thr)	missense_variant	SNV	rs200024163
	chr16:3243896	["C","T"]	757.01	0.361083	99.6389	0.068547	0.059219	0.24706	MEFV		intron_variant, splice_region_variant	SNV	rs79662406	benign, likely benign, uncertain significance	Familial Mediterranean fever, not provided, not specified
	chr11:6538699	["G","A"]	36.001	0.017172	99.9828	-0.3139	0.27119	0.24707	DNHD1	ENSP00000254579.6:p.(Val1072Met)	missense_variant	SNV	rs778026271
	chr1:235730931	["G","C"]	80.005	0.0381612	99.9618	-0.21034	0.18171	0.24707	LYST	ENSP00000374443.2:p.(Pro2987Arg)	missense_variant	SNV	rs147899661	uncertain significance	Abnormal bleeding, ChÃ©diak-Higashi syndrome, Thrombocytopenia, not provided
	chr12:105008149	["C","G"]	114	0.0543763	99.9456	0.17685	0.15279	0.24708	C12orf45		NMD_transcript_variant, intron_variant	SNV	rs777067940
	chr10:119651700	["A","G"]	282.17	0.134591	99.8654	0.11277	0.097433	0.24709	BAG3	ENSP00000358081.3:p.(Met9Val)	missense_variant	SNV	rs137965903	benign, likely benign	Cardiovascular phenotype, Dilated cardiomyopathy 1HH, Myofibrillar myopathy 6, not provided, not specified
	chr4:5625841	["T","C"]	459.09	0.218979	99.781	0.087895	0.07594	0.2471	EVC2	ENSP00000342144.5:p.(Ile652Val)	missense_variant	SNV	rs144670544	benign	Curry-Hall syndrome, Ellis-van Creveld syndrome, not provided
	chr18:3188780	["C","T"]	1054.3	0.502886	99.4971	-0.057992	0.050104	0.2471	MYOM1	ENSP00000348821.4:p.(Glu247Lys)	missense_variant	SNV	rs139422575	benign, likely benign	Cardiovascular phenotype, Hypertrophic cardiomyopathy, not specified
	chr3:48633529	["GCTC","G"]	346	0.165037	99.835	0.10124	0.087473	0.24711	SLC26A6	ENSP00000378920.2:p.(Glu43del)	inframe_deletion	deletion	rs777600725
	chr19:37537550	["C","T"]	87.001	0.0414982	99.9585	-0.20195	0.17448	0.24712	ZNF793	ENSP00000468605.1:p.(Arg298Cys)	missense_variant	SNV	rs201336836
	chr15:73116726	["A","G"]	228.01	0.108757	99.8912	0.12468	0.10772	0.24713	NEO1	ENSP00000341198.5:p.(Asp106Gly)	missense_variant	SNV	rs143821851
	chr7:42909551	["A","G"]	609.02	0.290494	99.7095	-0.076528	0.066123	0.24713	AC010132.3		3_prime_UTR_variant, NMD_transcript_variant	SNV	rs115201095
	chr7:48273830	["TAGC","T"]	59.006	0.028145	99.9719	-0.24486	0.21158	0.24714	ABCA13	ENSP00000411096.1:p.(Ser1390del)	inframe_deletion	deletion	rs564082862
	chr16:2817281	["G","C"]	417.05	0.198927	99.8011	0.092243	0.079702	0.24714	PRSS21	ENSP00000005995.3:p.(Gly5Arg)	missense_variant	SNV	rs566375848
	chr16:58045364	["C","T"]	357	0.170284	99.8297	0.10031	0.086676	0.24715	MMP15	ENSP00000219271.3:p.(Thr643Ile)	missense_variant	SNV	rs141377329
	chr10:92018895	["A","G"]	58.008	0.027669	99.9723	-0.24697	0.21341	0.24716	BTAF1	ENSP00000265990.6:p.(His1608Arg)	missense_variant	SNV	rs149366400
	chr15:42386282	["C","T"]	1547.1	0.737944	99.2621	-0.047916	0.041404	0.24716	AC012651.1		3_prime_UTR_variant, NMD_transcript_variant	SNV	rs1801324	benign, likely benign	Autosomal recessive limb-girdle muscular dystrophy type 2A, not specified
	chr4:54698449	["C","T"]	76.001	0.0362514	99.9637	-0.216	0.18665	0.24717	KIT	ENSP00000288135.5:p.(Ala168Val)	missense_variant	SNV	rs149092990	likely benign, not provided	Gastrointestinal stromal tumor, Hereditary cancer-predisposing syndrome, not specified
	chr19:51356918	["G","A"]	1028	0.490341	99.5097	0.058853	0.050856	0.24717	AC008750.8		NMD_transcript_variant, intron_variant	SNV	rs144550316
	chr2:69938184	["G","A"]	201.01	0.0958788	99.9041	-0.13277	0.11473	0.24718	MXD1	ENSP00000264444.2:p.(Arg189Gln)	missense_variant	SNV	rs150336449
	chr10:49132331	["G","A"]	378.01	0.180305	99.8197	0.097579	0.084322	0.24718	FAM170B	ENSP00000308292.5:p.(Ser45Leu)	missense_variant	SNV	rs186550917
	chr14:103740569	["G","A"]	47	0.0224183	99.9776	-0.27454	0.23725	0.24719	PPP1R13B	ENSP00000202556.9:p.(Ser616Leu)	missense_variant	SNV	rs200407398
	chr1:237004351	["CGCAGGAGCAGTTGGGG","C"]	48	0.0228953	99.9771	-0.27159	0.2347	0.2472	MT1HL1	ENSP00000476141.1:p.(Asp2GlufsTer?)	frameshift_variant	deletion	rs766546770
	chr16:20736774	["C","T"]	708.01	0.33771	99.6623	-0.070736	0.061128	0.2472	THUMPD1		NMD_transcript_variant, intron_variant	SNV	rs79921607
	chr17:78798957	["C","T"]	812.02	0.387322	99.6127	0.066479	0.05745	0.24721	USP36	ENSP00000467280.1:p.(Arg1064Gln)	NMD_transcript_variant, missense_variant	SNV	rs34458438
	chr7:93102031	["T","C"]	35.001	0.016695	99.9833	0.31783	0.27467	0.24722	SAMD9	ENSP00000484636.1:p.(Glu1356Gly)	missense_variant	SNV	rs202023980	likely benign	not provided
	chr16:57673384	["T","A"]	216.01	0.103034	99.897	-0.12852	0.11106	0.24722	ADGRG3	ENSP00000332900.4:p.(Ile41Asn)	missense_variant	SNV	rs150231580
	chr12:25011374	["C","T"]	526	0.250894	99.7491	-0.081915	0.070792	0.24722	LRMP	ENSP00000489956.1:p.(Ser240Leu)	missense_variant	SNV	rs117490431
	chr20:53253567	["G","A"]	35.004	0.0166964	99.9833	-0.31779	0.27465	0.24725	TSHZ2	ENSP00000360552.3:p.(Gly37Ser)	missense_variant	SNV	rs201799053
	chr7:139936192	["C","T"]	91	0.0434057	99.9566	0.19716	0.17039	0.24725	TBXAS1	ENSP00000388736.1:p.(Ala45Val)	missense_variant, splice_region_variant	SNV	rs139976441	uncertain significance	not provided
	chr11:6891662	["G","C"]	91.029	0.0434195	99.9566	0.19715	0.17039	0.24725	OR2D2	ENSP00000299459.2:p.(Thr280Ser)	missense_variant	SNV	rs150538963
	chr1:152410409	["C","G"]	458.04	0.218478	99.7815	-0.087547	0.075663	0.24725	CRNN	ENSP00000271835.3:p.(Glu225Gln)	missense_variant	SNV	rs35492900
	chr10:103571736	["T","C"]	108	0.0515144	99.9485	-0.18098	0.15642	0.24726	NEURL1	ENSP00000358795.4:p.(Met188Thr)	missense_variant	SNV	rs146396126
	chr22:37374772	["C","T"]	123	0.0586692	99.9413	0.16961	0.14659	0.24727	ELFN2	ENSP00000385277.1:p.(Val255Met)	missense_variant	SNV	rs139809906
	chr15:40291022	["G","T"]	231	0.110184	99.8898	-0.12392	0.1071	0.24727	PLCB2	ENSP00000260402.3:p.(Ala1011Asp)	missense_variant	SNV	rs140547653
	chr5:141421859	["T","C"]	463.01	0.220849	99.7792	-0.087556	0.075674	0.24727	PCDHGA11	ENSP00000381589.2:p.(Leu211Pro)	missense_variant	SNV	rs138408376
	chr1:156986077	["G","T"]	623.01	0.297167	99.7028	-0.076105	0.065777	0.24727	ARHGEF11		intron_variant, splice_region_variant	SNV	rs7555267
	chr22:39662388	["A","T"]	804.71	0.383835	99.6162	0.066469	0.057449	0.24727	CACNA1I	ENSP00000385019.3:p.(Met1109Leu)	missense_variant	SNV	rs58021347	likely benign	not provided
	chr5:176645384	["G","A"]	64.001	0.0305275	99.9695	0.23505	0.20315	0.24728	EIF4E1B	ENSP00000323714.6:p.(Cys161Tyr)	missense_variant	SNV	rs199835250
	chr2:95215565	["T","TTA"]	87.005	0.0415001	99.9585	-0.20192	0.17452	0.24728	AC092835.1	ENSP00000478941.1:p.(Thr512Ter)	frameshift_variant	insertion	rs369115432
	chr7:67238321	["G","C"]	108.01	0.0515192	99.9485	0.18133	0.15673	0.24728	TYW1	ENSP00000352645.5:p.(Gly664Ala)	missense_variant	SNV	rs138347347
	chr5:79236784	["C","G"]	138	0.065824	99.9342	0.16013	0.13841	0.24731	JMY	ENSP00000379441.4:p.(Thr45Ser)	missense_variant	SNV	rs528007143
	chr19:1615733	["G","C"]	978.01	0.466497	99.5335	0.060582	0.052365	0.24731	TCF3	ENSP00000262965.4:p.(His513Gln)	missense_variant	SNV	rs115383004	benign	Agammaglobulinemia 8, autosomal dominant, not provided
	chr1:225300863	["C","T"]	27.001	0.0128791	99.9871	-0.36215	0.31304	0.24732	DNAH14		intron_variant, splice_region_variant	SNV	rs907014100
	chr4:151649635	["C","A"]	26	0.0124016	99.9876	-0.36866	0.31867	0.24734	FAM160A1	ENSP00000413196.1:p.(Pro532Thr)	missense_variant	SNV	rs190685739
	chr18:46089890	["T","C"]	112	0.0534224	99.9466	0.17771	0.15362	0.24734	ATP5F1A	ENSP00000282050.2:p.(Asp139Gly)	missense_variant	SNV	rs148515768	uncertain significance	not provided
	chr3:50374819	["G","C"]	43.003	0.0205118	99.9795	0.28691	0.24802	0.24735	CACNA2D2		intron_variant, splice_region_variant	SNV	rs200831326	likely benign	Early infantile epileptic encephalopathy with suppression bursts
	chr22:19514893	["G","T"]	64.001	0.0305275	99.9695	-0.23151	0.20013	0.24735	CDC45		intron_variant, splice_region_variant	SNV	rs372316748	uncertain significance	not provided
	chr3:146455458	["A","G"]	329.01	0.156933	99.8431	0.10433	0.090189	0.24735	PLSCR2	ENST00000497985.5:c.321T>C(p.(Val107=))	splice_region_variant, synonymous_variant	SNV	rs113147741
	chr20:58651616	["C","CG"]	56.004	0.0267131	99.9733	-0.2513	0.21725	0.24737	STX16-NPEPL1		5_prime_UTR_variant, NMD_transcript_variant	insertion	rs554739090
	chr1:169376813	["C","A"]	306.01	0.145962	99.854	0.10704	0.092537	0.24737	BLZF1	ENSP00000327541.2:p.(Ser101Tyr)	missense_variant	SNV	rs143882259	likely benign	not provided
	chr6:39073748	["C","T"]	75	0.0357739	99.9642	-0.21712	0.1877	0.24739	GLP1R	ENSP00000362353.4:p.(Leu268Phe)	missense_variant	SNV	rs145619754
	chr12:21076479	["G","A"]	1796.1	0.856714	99.1433	0.04477	0.038705	0.2474	AC011604.2	ENSP00000441269.1:p.(Gly653Glu)	missense_variant	SNV	rs188817665	benign	not provided
	chr12:21076479	["G","A"]	1796.1	0.856714	99.1433	0.04477	0.038705	0.2474	SLCO1B7	ENSP00000394168.2:p.(Gly545Glu)	missense_variant	SNV	rs188817665	benign	not provided
	chr12:21076479	["G","A"]	1796.1	0.856714	99.1433	0.04477	0.038705	0.2474	AC022335.1	ENSP00000467209.1:p.(Gly48Glu)	NMD_transcript_variant, missense_variant	SNV	rs188817665	benign	not provided
	chr1:205074118	["T","C"]	487.06	0.232321	99.7677	-0.085233	0.073687	0.24741	CNTN2	ENSP00000491474.1:p.(Ile1012Thr)	missense_variant	SNV	rs147996676
	chr12:49042122	["T","C"]	540.06	0.257601	99.7424	0.081718	0.070649	0.24741	KMT2D	ENSP00000301067.7:p.(Ile2026Val)	missense_variant	SNV	rs190995850	benign	Kabuki syndrome, not provided, not specified
	chr6:149590762	["C","G"]	544.01	0.259485	99.7405	-0.081227	0.070226	0.24741	GINM1	ENSP00000356389.5:p.(Pro306Arg)	missense_variant	SNV	rs73781243
	chr19:18562084	["G","C"]	1004	0.478893	99.5211	0.060066	0.05193	0.24741	KXD1	ENSP00000469648.1:p.(Val10Leu)	missense_variant	SNV	rs116562436
	chr20:35274923	["A","G"]	78.002	0.0372058	99.9628	0.21318	0.18431	0.24742	AL121753.1		NMD_transcript_variant, intron_variant	SNV	rs532608170
	chr12:64127944	["A","G"]	1383.2	0.659766	99.3402	0.050773	0.043897	0.24742	SRGAP1	ENSP00000347198.3:p.(His875Arg)	missense_variant	SNV	rs61754221	benign	not provided
	chr6:46692164	["G","A"]	156	0.0744097	99.9256	0.15024	0.1299	0.24743	TDRD6	ENSP00000346065.5:p.(Glu1346Lys)	missense_variant	SNV	rs149419441
	chr16:9938544	["G","A"]	304	0.145004	99.855	0.10797	0.093347	0.24743	GRIN2A	ENSP00000379818.2:p.(Thr141Met)	missense_variant	SNV	rs78631453	benign, likely benign	History of neurodevelopmental disorder, Landau-Kleffner syndrome, not provided, not specified
	chr20:32911625	["G","A"]	48	0.0228953	99.9771	0.27125	0.23453	0.24745	EFCAB8	ENSP00000383366.5:p.(Gly568Asp)	missense_variant	SNV	rs777375132
	chr2:178757842	["G","C"]	98.001	0.0467451	99.9533	-0.19008	0.16435	0.24746	TTN	ENSP00000467141.1:p.(Pro3460Ala)	missense_variant	SNV	rs201735487	benign, likely benign	Autosomal recessive limb-girdle muscular dystrophy type 2J, Autosomal recessive limb-girdle muscular dystrophy type 2J, Dilated cardiomyopathy 1G, Early-onset myopathy with fatal cardiomyopathy, Myopathy, myofibrillar, 9, with early respiratory failure, Tibial muscular dystrophy, not specified
	chr3:126507778	["G","A"]	225.01	0.107326	99.8927	0.12577	0.10875	0.24747	UROC1	ENSP00000373073.3:p.(Thr189Met)	missense_variant	SNV	rs145948028	likely benign	not provided
	chr1:231336791	["C","G"]	410.29	0.195702	99.8043	0.092594	0.080062	0.24747	EXOC8	ENSP00000355605.2:p.(Glu319Gln)	missense_variant	SNV	rs144793875	likely benign	not provided
	chr12:57072817	["T","G"]	668.13	0.318688	99.6813	0.072975	0.063099	0.24747	NEMP1	ENSP00000300128.4:p.(Lys75Gln)	missense_variant	SNV	rs61744355
	chr12:546645	["G","T"]	52	0.0248032	99.9752	0.26062	0.22535	0.24748	B4GALNT3		splice_acceptor_variant	SNV	rs202031288
	chr19:51353215	["G","A"]	357.01	0.170289	99.8297	0.099633	0.086151	0.24748	ETFB	ENSP00000346173.3:p.(Arg189Cys)	missense_variant	SNV	rs147353781	benign, likely benign, uncertain significance	Chronic kidney disease, Multiple acyl-CoA dehydrogenase deficiency, not provided, not specified
	chr19:51353215	["G","A"]	357.01	0.170289	99.8297	0.099633	0.086151	0.24748	AC008750.8		3_prime_UTR_variant, NMD_transcript_variant	SNV	rs147353781	benign, likely benign, uncertain significance	Chronic kidney disease, Multiple acyl-CoA dehydrogenase deficiency, not provided, not specified
	chr1:151776444	["T","G"]	396.01	0.188891	99.8111	0.094768	0.081943	0.24748	TDRKH	ENSP00000416645.3:p.(Ser347Arg)	missense_variant	SNV	rs150809894
	chr3:62191461	["A","T"]	39.004	0.0186043	99.9814	0.30112	0.26038	0.2475	PTPRG		intron_variant, splice_region_variant	SNV	rs373838937
	chr19:49927807	["G","C"]	43.001	0.0205109	99.9795	-0.28661	0.24783	0.2475	AC011452.1		NMD_transcript_variant, intron_variant	SNV	rs545769684
	chr11:65920879	["C","G"]	177	0.0844264	99.9156	0.14217	0.12294	0.2475	DRAP1		intron_variant, splice_region_variant	SNV	rs200877260
	chr11:1181277	["T","A"]	65.004	0.031006	99.969	0.23341	0.20185	0.24752	MUC5AC	ENSP00000485659.1:p.(Val1276Asp)	missense_variant	SNV	rs1022658308
	chr18:56614478	["T","A"]	71.003	0.0338674	99.9661	-0.22324	0.19305	0.24752	TXNL1	ENSP00000464918.1:p.(Glu227Asp)	missense_variant	SNV	rs183809743
	chr16:90037855	["G","C"]	96	0.0457906	99.9542	0.19205	0.16608	0.24752	GAS8		intron_variant, splice_region_variant	SNV	rs377407115	likely benign	Primary ciliary dyskinesia 33
	chr19:11832444	["C","G"]	465.38	0.221979	99.778	0.087171	0.075382	0.24752	ZNF440	ENSP00000305373.5:p.(Pro423Arg)	missense_variant	SNV	rs201866999
	chr19:7636998	["C","T"]	39.004	0.0186043	99.9814	-0.3009	0.26021	0.24753	AC008763.2		NMD_transcript_variant, intron_variant	SNV	rs550307055
	chr18:10705483	["T","C"]	54.001	0.0257577	99.9742	-0.2557	0.22112	0.24753	PIEZO2	ENSP00000463094.1:p.(Glu1863Gly)	missense_variant	SNV	rs371431846
	chr1:171334679	["G","C"]	205.01	0.0977868	99.9022	-0.1308	0.11311	0.24753	FMO4	ENSP00000356723.3:p.(Ala366Pro)	missense_variant	SNV	rs147618632
	chr16:2448948	["G","T"]	266	0.126878	99.8731	0.11589	0.10022	0.24753	CCNF	ENSP00000380256.4:p.(Glu396Asp)	missense_variant	SNV	rs36008785	benign	not provided
	chr7:144110361	["T","A"]	1080.1	0.515192	99.4848	-0.05765	0.049854	0.24753	OR2A2	ENSP00000386209.2:p.(Val260Asp)	missense_variant	SNV	rs114208499
	chr12:132786757	["C","T"]	55.004	0.0262361	99.9738	0.25337	0.21912	0.24754	GOLGA3	ENSP00000204726.3:p.(Ala948Thr)	missense_variant	SNV	rs201544211
	chr13:48095045	["C","G"]	2177	1.0384	98.9616	0.040462	0.03499	0.24754	MED4	ENSP00000258648.2:p.(Glu12Gln)	missense_variant	SNV	rs34140370
	chr10:128047417	["C","T"]	85.003	0.0405452	99.9595	0.20443	0.17679	0.24756	PTPRE	ENSP00000254667.3:p.(Pro46Leu)	missense_variant	SNV	rs147945009
	chr15:90638751	["A","G"]	88.006	0.0419776	99.958	0.20035	0.17327	0.24756	CRTC3	ENSP00000268184.6:p.(Asn495Ser)	missense_variant	SNV	rs137897219
	chr4:17876783	["T","C"]	137.01	0.0653518	99.9346	-0.16094	0.13918	0.24756	LCORL	ENSP00000490600.1:p.(Glu736Gly)	missense_variant	SNV	rs575607054
	chr3:195270549	["G","A"]	379	0.180777	99.8192	-0.097051	0.083933	0.24757	XXYLT1		intron_variant, splice_region_variant	SNV	rs201594607
	chr17:58169668	["A","G"]	93.004	0.0443616	99.9556	-0.19508	0.16872	0.24758	OR4D2	ENSP00000441354.1:p.(Asn5Asp)	missense_variant	SNV	rs137860345
	chr6:160027232	["A","G"]	1016	0.484617	99.5154	-0.059299	0.051285	0.24758	IGF2R	ENSP00000349437.1:p.(Thr232Ala)	missense_variant	SNV	rs76235629	benign	not provided
	chr10:71284855	["G","A"]	25	0.0119246	99.9881	0.37587	0.32508	0.24759	UNC5B	ENSP00000334329.6:p.(Arg147His)	missense_variant	SNV	rs367911914
	chr8:76864255	["C","G"]	107	0.0510374	99.949	-0.18208	0.15748	0.24759	ZFHX4	ENSP00000430497.2:p.(Thr3514Ser)	missense_variant	SNV	rs138516754	likely benign	not provided
	chr7:117530975	["G","A"]	374	0.178393	99.8216	-0.096604	0.083551	0.24759	CFTR	ENSP00000003084.6:p.(Arg117His)	missense_variant	SNV	rs78655421	likely pathogenic, pathogenic, drug response	Bronchiectasis with or without elevated sweat chloride 1, CFTR-related disorders, Congenital bilateral aplasia of vas deferens from CFTR mutation, Congenital bilateral aplasia of vas deferens from CFTR mutation, Congenital bilateral aplasia of vas deferens from CFTR mutation, Cystic fibrosis, Cystic fibrosis, Cystic fibrosis, Cystic fibrosis, Hereditary pancreatitis, Hereditary pancreatitis, Inborn genetic diseases, Obstructive azoospermia, ivacaftor response - Efficacy, not provided
	chr19:40557321	["C","G"]	52.001	0.0248037	99.9752	-0.26053	0.22534	0.24761	SPTBN4	ENSP00000263373.2:p.(Pro1863Arg)	missense_variant	SNV	rs140466069	likely benign	not provided
	chr20:63203768	["T","C"]	113	0.0538994	99.9461	0.17714	0.15321	0.24761	YTHDF1	ENSP00000359364.3:p.(Ser58Gly)	missense_variant	SNV	rs150094394
	chr15:59679747	["T","C"]	207.02	0.0987455	99.9013	0.13012	0.11254	0.24761	BNIP2	ENSP00000267859.3:p.(Asn168Ser)	missense_variant	SNV	rs138595084
	chr10:26201286	["C","G"]	40.001	0.0190799	99.9809	0.29722	0.25708	0.24762	MYO3A	ENSP00000265944.4:p.(Arg1523Gly)	missense_variant	SNV	rs727504688	likely benign, uncertain significance	Autosomal recessive nonsyndromic hearing loss 30, not provided, not specified
	chr21:44601709	["C","T"]	277.01	0.13213	99.8679	-0.11312	0.097845	0.24762	KRTAP10-7	ENSP00000476821.1:p.(Thr363Ile)	missense_variant	SNV	rs199509733
	chr6:116806860	["T","C"]	428.02	0.204159	99.7958	0.091281	0.078952	0.24762	GPRC6A	ENSP00000309493.3:p.(His282Arg)	missense_variant	SNV	rs144964096
	chr6:46550410	["G","A"]	30.001	0.01431	99.9857	-0.34307	0.29674	0.24763	CYP39A1	ENSP00000275016.2:p.(Gln456Ter)	stop_gained	SNV	rs147674761
	chr3:50503309	["C","T"]	272	0.12974	99.8703	-0.11449	0.099027	0.24763	CACNA2D2	ENSP00000407393.2:p.(Gly39Arg)	missense_variant	SNV	rs536869186	likely benign	Early infantile epileptic encephalopathy with suppression bursts
	chr7:92017092	["G","A"]	1411.4	0.673217	99.3268	0.050222	0.04344	0.24763	AKAP9	ENSP00000348573.3:p.(Arg1276Gln)	missense_variant	SNV	rs146797353	benign, likely benign	Cardiovascular phenotype, Congenital long QT syndrome, Long QT syndrome, not provided, not specified
	chr6:32085951	["C","T"]	78.002	0.0372058	99.9628	-0.2129	0.18415	0.24764	TNXB	ENSP00000364393.3:p.(Ala983Thr)	missense_variant	SNV	rs138850364	uncertain significance	not provided
	chr5:36985783	["G","A"]	78.011	0.0372101	99.9628	-0.21276	0.18404	0.24764	NIPBL	ENSP00000282516.8:p.(Arg868Gln)	missense_variant	SNV	rs149629686	uncertain significance	Cornelia de Lange syndrome 1, not provided, not specified
	chr10:97380819	["C","T"]	230	0.109707	99.8903	0.124	0.10726	0.24764	RRP12	ENSP00000446184.2:p.(Ala505Thr)	missense_variant	SNV	rs141282535	benign	not provided
	chr18:756629	["C","T"]	69.003	0.0329134	99.9671	0.22619	0.19565	0.24765	YES1	ENSP00000464380.1:p.(Gly72Arg)	missense_variant	SNV	rs201966473
	chr1:43384469	["G","A"]	158	0.0753637	99.9246	-0.14955	0.12936	0.24765	MED8	ENSP00000290663.6:p.(Ala296Val)	missense_variant	SNV	rs115972666
	chr8:143726658	["CCCTGCGCTCCGGCACGGGGGGCACCGGACTGCT","C"]	260.05	0.12404	99.876	0.11639	0.10067	0.24766	FAM83H	ENSP00000373565.3:p.(Ser924_Arg934del)	inframe_deletion	deletion	rs782307861
	chr1:17587651	["A","T"]	316.03	0.150742	99.8493	-0.10584	0.091556	0.24766	ARHGEF10L		intron_variant, splice_region_variant	SNV	rs201287762
	chr17:44770020	["G","C"]	143	0.0682089	99.9318	-0.15757	0.1363	0.24767	ADAM11	ENSP00000200557.6:p.(Ser118Thr)	missense_variant	SNV	rs149878579
	chr1:161102359	["T","C"]	38.001	0.0181259	99.9819	-0.30498	0.26382	0.24768	PFDN2	ENSP00000356989.3:p.(Asn31Ser)	missense_variant	SNV	rs189134235
	chr2:98389780	["C","T"]	81	0.0386358	99.9614	0.20876	0.18059	0.24768	CNGA3		intron_variant, splice_region_variant	SNV	rs199558955	likely benign, uncertain significance	Achromatopsia 2, not provided
	chr2:24183307	["A","C"]	131	0.0624851	99.9375	0.16452	0.14232	0.24768	AC008073.3		3_prime_UTR_variant, NMD_transcript_variant	SNV	rs201642678
	chr2:24183307	["A","C"]	131	0.0624851	99.9375	0.16452	0.14232	0.24768	FAM228A	ENSP00000412833.1:p.(Asp100Ala)	missense_variant	SNV	rs201642678
	chr19:33212597	["G","A"]	162	0.0772716	99.9227	0.14769	0.12776	0.24768	SLC7A10	ENSP00000253188.2:p.(Thr184Met)	missense_variant	SNV	rs148500073
	chr1:205613446	["A","G"]	1617.2	0.771381	99.2286	-0.047035	0.040687	0.24768	ELK4		NMD_transcript_variant, intron_variant	SNV	rs78623953
	chr9:104526433	["A","C"]	22.001	0.0104942	99.9895	-0.40093	0.34683	0.24769	OR13C4	ENSP00000277216.3:p.(Tyr259Ter)	stop_gained	SNV	rs117962427
	chr4:48490482	["C","A"]	95.015	0.0453208	99.9547	-0.19302	0.16698	0.24769	ZAR1	ENSP00000329803.4:p.(Pro64Gln)	missense_variant	SNV	rs762080669
	chr19:44657842	["C","T"]	127	0.0605772	99.9394	-0.16696	0.14443	0.24769	PVR	ENSP00000402060.2:p.(Thr308Ile)	missense_variant	SNV	rs145179509
	chr16:3589781	["G","A"]	467.01	0.222757	99.7772	-0.086847	0.075128	0.24769	SLX4	ENSP00000294008.3:p.(Ala1286Val)	missense_variant	SNV	rs149011965	benign, likely benign	Fanconi anemia, Fanconi anemia complementation group P, not provided, not specified
	chr1:92266474	["T","C"]	1099.2	0.524302	99.4757	-0.057657	0.049876	0.24769	GLMN	ENSP00000359385.3:p.(Met387Val)	missense_variant	SNV	rs78101774	benign	Glomuvenous malformation, not provided
	chr5:132764320	["C","T"]	140	0.066778	99.9332	-0.15927	0.13778	0.2477	45543	ENSP00000367991.2:p.(Arg84Gln)	missense_variant	SNV	rs76417071
	chr1:152827797	["T","G"]	76.017	0.036259	99.9637	0.21579	0.18669	0.24771	LCE1A	ENSP00000334869.2:p.(Cys109Gly)	missense_variant	SNV	rs147877947
	chr6:158764726	["G","A"]	126	0.0601002	99.9399	0.16741	0.14483	0.24771	MIR3918		mature_miRNA_variant	SNV	rs547171687
	chr17:10364353	["C","T"]	36	0.0171715	99.9828	0.3132	0.27095	0.24772	MYH13	ENSP00000404570.3:p.(Val60Ile)	missense_variant	SNV	rs766853069
	chr3:58148262	["G","A"]	57.001	0.0271886	99.9728	0.24881	0.21525	0.24772	FLNB	ENSP00000420213.1:p.(Asp1960Asn)	missense_variant	SNV	rs146685642	benign, likely benign	FLNB-Related Spectrum Disorders, not provided
	chr20:57407787	["G","A"]	104	0.0496065	99.9504	-0.18432	0.15945	0.24772	RBM38	ENSP00000348538.5:p.(Ala221Thr)	missense_variant	SNV	rs201744631
	chr3:113330342	["A","T"]	353.01	0.168381	99.8316	0.099852	0.086385	0.24773	CFAP44	ENSP00000377428.2:p.(Asp1314Glu)	missense_variant	SNV	rs187266046	benign	not provided
	chr22:31187143	["G","A"]	361	0.172192	99.8278	0.098529	0.085242	0.24773	RNF185	ENSP00000320508.5:p.(Ala17Thr)	missense_variant	SNV	rs79952133
	chr19:9413422	["G","C"]	120.02	0.0572478	99.9428	0.17013	0.14719	0.24774	ZNF266	ENSP00000468491.1:p.(Phe501Leu)	missense_variant	SNV	rs138221921
	chr1:197917965	["G","A"]	424.01	0.202247	99.7978	-0.09133	0.079015	0.24774	LHX9	ENSP00000356357.4:p.(Ala48Thr)	missense_variant	SNV	rs113693840
	chr8:1801605	["G","C"]	168.01	0.0801383	99.9199	0.14529	0.1257	0.24775	KBTBD11-OT1		NMD_transcript_variant, intron_variant	SNV	rs547819975
	chr1:973207	["G","A"]	92.001	0.0438831	99.9561	0.19613	0.1697	0.24777	PLEKHN1	ENSP00000368719.2:p.(Ala444Thr)	missense_variant	SNV	rs375212442
	chr19:3760108	["C","G"]	275	0.131171	99.8688	0.11309	0.097848	0.24777	APBA3	ENSP00000315136.2:p.(Asp53His)	missense_variant	SNV	rs145948544
	chr1:19326272	["T","C"]	42.001	0.0200339	99.98	-0.28977	0.25071	0.24778	PQLC2	ENSP00000364297.3:p.(Leu137Ser)	missense_variant	SNV	rs148404958
	chr10:66766413	["G","A"]	103.01	0.0491343	99.9509	0.18512	0.16017	0.24778	CTNNA3	ENSP00000389714.1:p.(Arg378Cys)	missense_variant	SNV	rs187752783	likely benign, uncertain significance	Arrhythmogenic right ventricular dysplasia 13, not provided
	chr3:123915143	["G","A"]	156	0.0744097	99.9256	0.14967	0.1295	0.24778	CCDC14	ENSP00000420180.3:p.(Ser792Phe)	missense_variant	SNV	rs147561384
	chr3:38316496	["G","A"]	199	0.0949201	99.9051	0.1337	0.11568	0.24778	SLC22A14	ENSP00000396283.1:p.(Glu569Lys)	missense_variant	SNV	rs113778244
	chr5:176584967	["G","A"]	301	0.143573	99.8564	0.10895	0.094268	0.24779	CDHR2	ENSP00000424565.1:p.(Ala896Thr)	missense_variant	SNV	rs114527399
	chr2:241097236	["T","G"]	50.009	0.0238536	99.9761	-0.26558	0.22981	0.24781	MTERF4		NMD_transcript_variant, intron_variant, splice_region_variant	SNV	rs200965043
	chr7:101089317	["G","A"]	78.001	0.0372053	99.9628	0.21316	0.18444	0.24781	TRIM56	ENSP00000305161.6:p.(Gly669Arg)	missense_variant	SNV	rs201235744
	chr15:101805879	["C","T"]	690.02	0.32913	99.6709	0.071247	0.061649	0.24781	OR4F6	ENSP00000327525.4:p.(Arg54Cys)	missense_variant	SNV	rs141580524
	chr11:126290919	["G","C"]	799	0.381111	99.6189	0.066834	0.05783	0.24781	TIRAP	ENSP00000376445.3:p.(Ala9Pro)	missense_variant	SNV	rs8177369
	chr2:73450776	["C","T"]	35.018	0.0167031	99.9833	0.31754	0.27477	0.24782	ALMS1	ENSP00000482968.1:p.(Arg1417Trp)	missense_variant	SNV	rs199615803	uncertain significance	Alstrom syndrome, not provided
	chr11:58358392	["C","A"]	635.01	0.302891	99.6971	0.074749	0.064681	0.24782	OR5B17	ENSP00000349945.3:p.(Arg226Ser)	missense_variant	SNV	rs61744476
	chr17:3755895	["T","C"]	277.05	0.132149	99.8679	-0.11354	0.098246	0.24783	ITGAE	ENSP00000263087.4:p.(Thr392Ala)	missense_variant, splice_region_variant	SNV	rs150625781
	chr11:67455637	["A","C"]	63.043	0.0300706	99.9699	0.23659	0.20474	0.24785	CABP4	ENSP00000324960.5:p.(Asn72His)	missense_variant	SNV	rs143788427	uncertain significance	Cone-rod synaptic disorder, congenital nonprogressive, not provided
	chr1:159535583	["G","A"]	71.001	0.0338664	99.9661	-0.22317	0.19312	0.24786	OR10J5	ENSP00000334441.2:p.(Ala142Val)	missense_variant	SNV	rs143241495
	chr4:78916923	["GT","G"]	101.01	0.0481803	99.9518	0.18694	0.16178	0.24787	PAQR3		NMD_transcript_variant, intron_variant	deletion	rs540551754
	chr3:85979286	["A","G"]	320.06	0.152664	99.8473	-0.10515	0.091	0.24787	CADM2		intron_variant, splice_region_variant	SNV	rs189908189	benign	not provided
	chr5:142614066	["C","T"]	844.01	0.40258	99.5974	0.064835	0.056108	0.24787	FGF1	ENSP00000480791.1:p.(Gly21Glu)	missense_variant	SNV	rs17223632	benign	not provided
	chr5:128084110	["C","G"]	181.01	0.0863391	99.9137	-0.13974	0.12093	0.24788	SLC12A2	ENSP00000262461.2:p.(Asp52Glu)	missense_variant	SNV	rs540907216	benign	not provided
	chr2:162268109	["C","T"]	343	0.163606	99.8364	-0.10187	0.088158	0.24788	IFIH1	ENSP00000263642.2:p.(Val929Ile)	missense_variant	SNV	rs140562355	benign	Aicardi-Goutieres syndrome 7, Singleton-Merten syndrome 1
	chr9:36216782	["C","T"]	520.06	0.248061	99.7519	0.082243	0.071174	0.24788	CLTA		NMD_transcript_variant, intron_variant	SNV	rs182741472	benign, likely benign	GNE myopathy, Inclusion Body Myopathy, Recessive, Sialuria
	chr1:219983274	["C","T"]	87	0.0414977	99.9585	0.2016	0.17447	0.24789	EPRS	ENSP00000355890.3:p.(Gly1072Asp)	missense_variant	SNV	rs141360496	likely benign, uncertain significance	Leukodystrophy, hypomyelinating, 15, not provided
	chr19:8902144	["G","A"]	619.02	0.295264	99.7047	0.075816	0.065613	0.24789	MUC16	ENSP00000381008.2:p.(Pro12875Leu)	missense_variant	SNV	rs191266355
	chr6:75177825	["G","A"]	346.02	0.165047	99.835	-0.10155	0.087883	0.2479	COL12A1	ENSP00000325146.8:p.(Pro759Ser)	missense_variant	SNV	rs141517088	benign, likely benign	Bethlem myopathy 2, Ullrich congenital muscular dystrophy 2, not provided, not specified
	chr13:45029991	["C","G"]	948.58	0.452459	99.5475	0.061636	0.053342	0.2479	GPALPP1		3_prime_UTR_variant, NMD_transcript_variant	SNV	rs142868717
	chr2:28929594	["C","T"]	81.011	0.0386411	99.9614	-0.20895	0.18084	0.24791	WDR43	ENSP00000384302.3:p.(Arg441Cys)	missense_variant	SNV	rs202154514
	chr1:153693174	["C","T"]	127	0.0605772	99.9394	0.16674	0.14431	0.24791	NPR1	ENSP00000357669.3:p.(Leu1034Phe)	missense_variant	SNV	rs116245325
	chr19:35715305	["C","T"]	284	0.135464	99.8645	-0.11131	0.096337	0.24791	ZBTB32	ENSP00000376035.1:p.(Arg227Cys)	missense_variant	SNV	rs2234366
	chr9:35074493	["A","G"]	295.03	0.140725	99.8593	-0.10882	0.094184	0.24791	FANCG	ENST00000378643.7:c.1638T>C(p.(Gly546=))	splice_region_variant, synonymous_variant	SNV	rs45537335	benign, likely benign, uncertain significance	Amyotrophic Lateral Sclerosis, Dominant, Fanconi anemia, Fanconi anemia complementation group G, Inclusion Body Myopathy, Dominant, not specified
	chr16:2001063	["C","T"]	388	0.18507	99.8149	-0.095541	0.082688	0.24791	ZNF598	ENSP00000455882.1:p.(Arg326Gln)	missense_variant	SNV	rs201285118
	chr11:5385458	["G","A"]	453.05	0.216098	99.7839	0.088662	0.076734	0.24791	OR51M1		5_prime_UTR_variant, splice_region_variant	SNV	rs114148296
	chr16:28498447	["C","T"]	67.001	0.0319585	99.968	0.22971	0.19881	0.24792	APOBR	ENSP00000457539.1:p.(Ala1079Val)	missense_variant	SNV	rs201894432
	chr1:45328073	["C","G"]	78	0.0372049	99.9628	-0.21287	0.18424	0.24792	HPDL	ENSP00000335060.3:p.(Arg309Gly)	missense_variant	SNV	rs116056087
	chr1:162855072	["C","A"]	307	0.146435	99.8536	0.10698	0.09259	0.24792	CCDC190	ENSP00000356886.1:p.(Ser201Ile)	missense_variant	SNV	rs184192552
	chr2:74558877	["G","A"]	54.003	0.0257586	99.9742	-0.25553	0.22116	0.24793	M1AP		intron_variant, splice_region_variant	SNV	rs368011331
	chr19:18590902	["G","A"]	289	0.137849	99.8622	0.11106	0.09612	0.24793	REX1BD	ENSP00000351422.5:p.(Asp168Asn)	missense_variant	SNV	rs35627056
	chr17:3630298	["G","C"]	114	0.0543763	99.9456	0.1744	0.15094	0.24794	SHPK	ENSP00000225519.3:p.(Leu73Val)	missense_variant	SNV	rs141166207
	chr17:3630298	["G","C"]	114	0.0543763	99.9456	0.1744	0.15094	0.24794	AC027796.3	ENSP00000461416.1:p.(Leu73Val)	NMD_transcript_variant, missense_variant	SNV	rs141166207
	chr12:20369553	["A","G"]	114.01	0.0543811	99.9456	0.1762	0.1525	0.24794	PDE3A	ENSP00000351957.3:p.(Glu90Gly)	missense_variant	SNV	rs372953537
	chr19:40882706	["C","T"]	62.004	0.029575	99.9704	0.23845	0.20639	0.24795	AC008537.1		NMD_transcript_variant, intron_variant	SNV	rs1042226322
	chr10:101024051	["C","T"]	80.001	0.0381593	99.9618	-0.21015	0.18189	0.24795	PDZD7	ENSP00000480489.1:p.(Asp82Asn)	missense_variant	SNV	rs139145521	uncertain significance	not provided
	chr19:35860297	["A","AC"]	66.004	0.0314829	99.9685	-0.23111	0.20004	0.24797	KIRREL2	ENSP00000353331.4:p.(Glu228ArgfsTer60)	frameshift_variant, splice_region_variant	insertion	rs746891915
	chr9:122750215	["G","A"]	102	0.0486525	99.9513	0.18597	0.16097	0.24797	OR1L6	ENSP00000362788.1:p.(Arg159Gln)	missense_variant	SNV	rs200034055
	chr3:185248471	["T","C"]	559.01	0.26664	99.7334	-0.080259	0.06947	0.24797	EHHADH	ENSP00000231887.3:p.(Ile41Val)	missense_variant	SNV	rs78790730	benign	not provided
	chr12:6388415	["G","T"]	1013	0.483186	99.5168	0.059073	0.051132	0.24798	LTBR	ENSP00000228918.4:p.(Ala229Ser)	missense_variant	SNV	rs41332645	benign	not provided
	chr20:23826504	["T","G"]	150	0.0715478	99.9285	-0.15267	0.13216	0.248	CST2	ENSP00000307540.2:p.(Ser53Arg)	missense_variant	SNV	rs150040998
	chr12:10908193	["T","C"]	734.04	0.350126	99.6499	-0.069979	0.060576	0.248	AC018630.6		NMD_transcript_variant, intron_variant	SNV	rs139098991
	chr17:7654147	["C","T"]	71.001	0.0338664	99.9661	-0.22286	0.19292	0.24801	ATP1B2	ENSP00000250111.4:p.(Arg148Cys)	missense_variant	SNV	rs145660136
	chr17:82831982	["C","T"]	217	0.103506	99.8965	0.12685	0.10981	0.24801	ZNF750	ENSP00000269394.3:p.(Arg158Gln)	missense_variant	SNV	rs149980253
	chr8:22475031	["A","C"]	174.01	0.0830002	99.917	0.1428	0.12361	0.24802	PPP3CC	ENSP00000380878.3:p.(Lys43Gln)	missense_variant	SNV	rs146307937	likely benign	not provided
	chr10:70781890	["G","A"]	533	0.254233	99.7458	-0.081915	0.070911	0.24802	TBATA	ENSP00000400224.3:p.(Thr63Ile)	missense_variant	SNV	rs144879427
	chr11:2317907	["C","T"]	74.001	0.0352974	99.9647	-0.21824	0.18892	0.24803	TSPAN32	ENSP00000182290.4:p.(Arg316Trp)	missense_variant	SNV	rs147063227
	chr2:68386677	["C","G"]	117	0.0558073	99.9442	-0.17406	0.15068	0.24803	PLEK	ENSP00000234313.7:p.(Phe216Leu)	missense_variant	SNV	rs141944320
	chr6:152321345	["T","G"]	946.02	0.451238	99.5488	-0.061697	0.053412	0.24804	SYNE1	ENSP00000356224.5:p.(Met5377Leu)	missense_variant	SNV	rs35987150	benign	Autosomal recessive ataxia, Beauce type, Autosomal recessive ataxia, Beauce type, Emery-Dreifuss muscular dystrophy 4, autosomal dominant, Emery-Dreifuss muscular dystrophy 4, autosomal dominant, not specified
	chr19:51239544	["T","G"]	53.007	0.0252836	99.9747	-0.25332	0.2193	0.24805	CD33	ENSP00000262262.3:p.(His317Gln)	missense_variant	SNV	rs149704584
	chr4:146190275	["A","G"]	180.02	0.0858669	99.9141	0.1404	0.12155	0.24805	LSM6		NMD_transcript_variant, intron_variant	SNV	rs527867674
	chr12:114399559	["T","C"]	186.01	0.0887241	99.9113	0.13798	0.11946	0.24805	TBX5	ENSP00000309913.4:p.(Ile106Val)	missense_variant	SNV	rs147710408	benign, likely benign	Aortic valve disease 2, Cardiovascular phenotype, Holt-Oram syndrome, not provided
	chr7:6041222	["GAA","G"]	187.46	0.0894157	99.9106	-0.13606	0.11779	0.24805	EIF2AK1		intron_variant, splice_region_variant	deletion	rs34743814
	chr2:74533646	["A","T"]	54.016	0.0257648	99.9742	-0.25546	0.22116	0.24806	LOXL3	ENSP00000264094.3:p.(Phe741Tyr)	missense_variant	SNV	rs374373616	uncertain significance	not provided
	chr1:15440369	["G","A"]	100	0.0476985	99.9523	0.18776	0.16255	0.24806	CTRC	ENSP00000365116.4:p.(Arg37Gln)	missense_variant	SNV	rs145868278	benign, likely benign	Hereditary pancreatitis, Inborn genetic diseases
	chr1:182474154	["T","C"]	91.01	0.0434104	99.9566	0.1971	0.17064	0.24807	RGSL1	ENSP00000457748.1:p.(Ile348Thr)	missense_variant	SNV	rs375804603
	chr12:27771168	["G","A"]	41	0.0195564	99.9804	-0.29331	0.25395	0.24808	MANSC4	ENSP00000370673.3:p.(Arg37Cys)	missense_variant	SNV	rs372470094
	chr4:69097056	["C","T"]	1116	0.532316	99.4677	0.057183	0.049508	0.24808	UGT2B7	ENSP00000304811.7:p.(Thr179Ile)	missense_variant	SNV	rs60103519
	chr4:30721552	["G","T"]	241.01	0.114958	99.885	-0.12149	0.10518	0.24809	PCDH7	ENSP00000441802.2:p.(Ala44Ser)	missense_variant	SNV	rs147053362
	chr11:86954968	["C","G"]	63.001	0.0300506	99.9699	-0.23647	0.20474	0.2481	FZD4	ENSP00000434034.1:p.(Glu40Gln)	missense_variant	SNV	rs139401671	likely benign, uncertain significance	not provided
	chr17:30324822	["C","T"]	2033.1	0.969759	99.0302	0.041832	0.036219	0.2481	TMIGD1	ENSP00000332404.4:p.(Val212Ile)	missense_variant	SNV	rs149364379
	chr18:9522340	["C","T"]	89	0.0424517	99.9575	0.19771	0.17119	0.24812	RALBP1	ENSP00000019317.4:p.(Thr295Met)	missense_variant	SNV	rs528466267	benign	not provided
	chr16:2933270	["C","T"]	328.04	0.15647	99.8435	-0.10302	0.089199	0.24812	FLYWCH1	ENSP00000253928.9:p.(Arg313Trp)	missense_variant	SNV	rs200737177
	chr11:62243403	["C","T"]	53	0.0252802	99.9747	0.25798	0.22337	0.24813	SCGB1D2	ENSP00000244926.3:p.(Ala57Val)	missense_variant	SNV	rs146321572
	chr11:65860865	["C","G"]	61.001	0.0290966	99.9709	-0.24029	0.20806	0.24813	MUS81	ENSP00000307853.4:p.(Arg38Gly)	missense_variant	SNV	rs570698749
	chr7:100401097	["C","T"]	162	0.0772716	99.9227	0.14777	0.12795	0.24813	ZCWPW1	ENSP00000381109.2:p.(Gly622Arg)	missense_variant	SNV	rs202051814
	chr1:10949659	["C","G"]	50.001	0.0238497	99.9762	-0.2654	0.2298	0.24814	C1orf127	ENSP00000366203.4:p.(Asp419His)	missense_variant	SNV	rs140420878
	chr2:112756548	["A","C"]	79.002	0.0376828	99.9623	-0.21118	0.18286	0.24814	CKAP2L	ENSP00000305204.6:p.(Ser275Ala)	missense_variant	SNV	rs138942105
	chr22:41572053	["G","A"]	40	0.0190794	99.9809	-0.2968	0.257	0.24815	CSDC2	ENSP00000302485.7:p.(Glu30Lys)	missense_variant	SNV	rs561987799
	chr17:79784435	["A","G"]	42.089	0.0200758	99.9799	0.28966	0.25082	0.24815	CBX2	ENSP00000308750.4:p.(His331Arg)	missense_variant	SNV	rs201075939
	chr6:31934247	["C","G"]	45	0.0214643	99.9785	0.27972	0.24221	0.24815	C2	ENSP00000299367.5:p.(Ser266Trp)	missense_variant	SNV	rs116568722	uncertain significance	not provided
	chr20:23826645	["AC","A"]	150.01	0.0715526	99.9284	-0.15263	0.13216	0.24815	CST2	ENSP00000307540.2:p.(Cys6AlafsTer24)	frameshift_variant	deletion	rs779437763
	chr13:100273351	["C","T"]	192.01	0.091586	99.9084	-0.13555	0.11738	0.24815	PCCA		intron_variant, splice_region_variant	SNV	rs201597816	likely benign, uncertain significance	Propionic acidemia, not provided
	chr6:143826102	["C","T"]	1144.2	0.545767	99.4542	-0.056202	0.048665	0.24815	AL049844.1		NMD_transcript_variant, intron_variant	SNV	rs116163466
	chr1:156267524	["T","C"]	483.03	0.230398	99.7696	0.085648	0.074165	0.24816	SMG5	ENSP00000355261.5:p.(Ile355Val)	missense_variant	SNV	rs145100575
	chr19:1827198	["C","T"]	1984.1	0.946387	99.0536	-0.042345	0.036668	0.24816	REXO1	ENSP00000170168.3:p.(Ala531Thr)	missense_variant	SNV	rs78977406
	chr17:41420919	["C","G"]	86	0.0410207	99.959	0.20259	0.17543	0.24818	KRT37	ENSP00000225550.3:p.(Gly437Arg)	missense_variant	SNV	rs150463302
	chr17:74852514	["G","A"]	169.03	0.0806249	99.9194	-0.14368	0.12442	0.24818	GRIN2C	ENSP00000293190.5:p.(Ala166Val)	missense_variant	SNV	rs201199917
	chr1:204228228	["A","G"]	23	0.0109707	99.989	-0.39165	0.33916	0.24819	PLEKHA6	ENST00000637508.1:c.3258T>C(p.(Ser1086=))	splice_region_variant, synonymous_variant	SNV	rs117391770
	chr14:19868309	["G","A"]	111.01	0.0529502	99.947	-0.17843	0.15452	0.24819	OR4K3	ENSP00000493291.1:p.(Leu279Phe)	missense_variant	SNV	rs939732541
	chr2:231000437	["C","A"]	66.001	0.0314815	99.9685	-0.23099	0.20003	0.2482	SPATA3	ENSP00000388895.1:p.(Arg125Ser)	missense_variant	SNV	rs376531158
	chr10:21726307	["A","G"]	123.02	0.0586788	99.9413	0.16927	0.14659	0.2482	MLLT10	ENSP00000488569.1:p.(Asn648Asp)	missense_variant	SNV	rs41277386
	chr17:4672980	["T","C"]	395.35	0.188576	99.8114	-0.09461	0.081932	0.2482	PELP1	ENSP00000460300.1:p.(Met721Val)	missense_variant	SNV	rs200062536
	chr19:35850409	["T","A"]	1504.6	0.717672	99.2823	0.048426	0.041937	0.2482	NPHS1	ENSP00000368190.4:p.(Asn188Ile)	missense_variant	SNV	rs145125791	benign, likely benign, uncertain significance	Congenital nephrotic syndrome, Finnish congenital nephrotic syndrome, not provided, not specified
	chr1:12283402	["C","T"]	45	0.0214643	99.9785	0.27994	0.24243	0.24821	VPS13D	ENSP00000478104.1:p.(Thr1767Ile)	missense_variant	SNV	rs147297124	benign	not provided
	chr22:19723075	["GC","G"]	57	0.0271882	99.9728	-0.24855	0.21525	0.24821	45540		3_prime_UTR_variant, NMD_transcript_variant	deletion	rs763026666
	chr9:111758083	["C","A"]	109	0.0519914	99.948	0.17981	0.15572	0.24821	C9orf84		splice_donor_variant	SNV	rs200554409
	chr7:27769730	["G","T"]	115	0.0548533	99.9451	-0.17533	0.15183	0.24821	TAX1BP1	ENSP00000386515.1:p.(Val170Phe)	missense_variant	SNV	rs34347226
	chr19:12681576	["T","C"]	274	0.130694	99.8693	0.1133	0.098116	0.24821	DHPS	ENSP00000482709.1:p.(Gln63Arg)	missense_variant	SNV	rs34610671
	chr3:29762994	["GAAAT","G"]	631.01	0.300983	99.699	0.074788	0.064768	0.24821	AC098650.1		NMD_transcript_variant, intron_variant, splice_region_variant	deletion	rs368908564
	chr3:29762994	["GAAAT","G"]	631.01	0.300983	99.699	0.074788	0.064768	0.24821	RBMS3		intron_variant, splice_region_variant	deletion	rs368908564
	chr15:66781000	["C","T"]	64.001	0.0305275	99.9695	0.23456	0.20314	0.24822	SMAD6	ENSP00000288840.5:p.(Ala319Val)	missense_variant	SNV	rs148705603	likely benign	Aortic valve disease 2
	chr4:140394020	["T","C"]	69.001	0.0329125	99.9671	0.2261	0.19581	0.24822	CLGN	ENSP00000326699.5:p.(Ile391Val)	missense_variant	SNV	rs138845069
	chr12:10909429	["G","A"]	734.01	0.350112	99.6499	-0.069947	0.060576	0.24822	AC018630.6		NMD_transcript_variant, intron_variant	SNV	rs145681875
	chr12:52544644	["A","T"]	75.005	0.0357763	99.9642	-0.21668	0.18766	0.24823	KRT71	ENSP00000267119.5:p.(Val487Glu)	missense_variant	SNV	rs137989633
	chr8:52636056	["T","C"]	1191.6	0.568376	99.4316	-0.054553	0.047246	0.24823	RB1CC1	ENSP00000025008.5:p.(Met1451Val)	missense_variant	SNV	rs138520283	likely benign	not provided
	chr4:119300466	["C","T"]	208	0.099213	99.9008	-0.12958	0.11222	0.24824	C4orf3	ENSP00000382026.4:p.(Gly157Arg)	missense_variant	SNV	rs190403527
	chr16:2180841	["C","T"]	134.01	0.0639208	99.9361	0.16283	0.14102	0.24825	CASKIN1	ENSP00000345436.6:p.(Glu843Lys)	missense_variant	SNV	rs528566100
	chr4:78917147	["T","C"]	253	0.120677	99.8793	0.11809	0.10228	0.24825	PAQR3		NMD_transcript_variant, intron_variant	SNV	rs550679223
	chr22:43220527	["C","A"]	56	0.0267112	99.9733	-0.25072	0.21716	0.24828	SCUBE1	ENSP00000354080.3:p.(Gly537Val)	missense_variant	SNV	rs200425457
	chr2:31202190	["C","T"]	66.001	0.0314815	99.9685	-0.23122	0.20028	0.24829	CAPN14	ENSP00000385247.3:p.(Val120Ile)	missense_variant	SNV	rs191803963
	chr1:150703354	["A","T"]	173	0.0825185	99.9175	-0.14231	0.12326	0.24829	HORMAD1	ENSP00000355167.2:p.(Ser330Thr)	missense_variant	SNV	rs144616489
	chr19:6583319	["T","C"]	710.03	0.338674	99.6613	0.070301	0.060892	0.24829	CD70	ENSP00000395294.2:p.(Asn203Ser)	missense_variant	SNV	rs142340418
	chr16:2168089	["G","A"]	48	0.0228953	99.9771	0.27077	0.23454	0.2483	TRAF7	ENSP00000318944.6:p.(Ser51Asn)	missense_variant	SNV	rs200141222
	chr22:30503754	["T","A"]	64.005	0.0305295	99.9695	-0.23453	0.20314	0.2483	SEC14L4		splice_acceptor_variant	SNV	rs200877889
	chr20:23749122	["C","A"]	201.01	0.0958788	99.9041	-0.13263	0.11488	0.2483	CST1	ENSP00000381439.1:p.(Gly79Val)	missense_variant	SNV	rs112232806
	chr13:52461155	["A","G"]	278.04	0.132621	99.8674	-0.11199	0.097003	0.2483	CKAP2	ENSP00000367276.4:p.(Asn111Ser)	missense_variant	SNV	rs36022164	benign	not provided
	chr1:202442551	["A","G"]	405.36	0.193351	99.8066	-0.093272	0.08079	0.2483	PPP1R12B	ENSP00000375821.5:p.(Tyr549Cys)	missense_variant	SNV	rs142827848
	chr3:15232665	["C","T"]	285.02	0.13595	99.864	0.11133	0.096435	0.24831	CAPN7	ENST00000253693.6:c.1179C>T(p.(Ser393=))	splice_region_variant, synonymous_variant	SNV	rs149320289
	chr8:144513264	["C","T"]	55.031	0.026249	99.9738	0.25296	0.21912	0.24832	RECQL4	ENSP00000482313.1:p.(Gly806Glu)	missense_variant	SNV	rs762456224	uncertain significance	Baller-Gerold syndrome, not provided
	chr7:93105040	["G","A"]	72.003	0.0343444	99.9657	-0.22112	0.19153	0.24832	SAMD9	ENSP00000484636.1:p.(Thr353Met)	missense_variant	SNV	rs138478808	likely benign, uncertain significance	MIRAGE syndrome, not provided
	chr13:102748538	["T","C"]	92.002	0.0438836	99.9561	-0.19563	0.16946	0.24832	CCDC168	ENSP00000320232.3:p.(Gln720Arg)	missense_variant	SNV	rs541317875
	chr3:51944204	["G","A"]	1445	0.689244	99.3108	-0.04966	0.043016	0.24832	PARP3	ENSP00000381740.3:p.(Arg107His)	missense_variant	SNV	rs28547534
	chr3:67360748	["CT","C"]	969.36	0.462371	99.5376	-0.060766	0.052637	0.24833	SUCLG2	ENSP00000419325.1:p.(Gly402GlufsTer6)	frameshift_variant	deletion	rs201326682	benign	not provided
	chr13:44980760	["G","C"]	77.004	0.0367298	99.9633	-0.21381	0.18521	0.24834	NUFIP1	ENSP00000368459.4:p.(Gln186Glu)	missense_variant	SNV	rs140746438
	chr6:167157542	["C","T"]	491.01	0.234205	99.7658	-0.084696	0.073369	0.24834	GPR31	ENSP00000355799.1:p.(Ser97Asn)	missense_variant	SNV	rs146361438
	chr6:56604799	["G","A"]	42.001	0.0200339	99.98	-0.28952	0.2508	0.24835	DST	ENSP00000354508.3:p.(Arg3066Cys)	missense_variant	SNV	rs373292723
	chr4:25662759	["C","T"]	47.003	0.0224197	99.9776	-0.27364	0.23704	0.24835	SLC34A2	ENSP00000371483.3:p.(Thr56Met)	missense_variant	SNV	rs114109706
	chr1:159432355	["G","A"]	53.002	0.0252812	99.9747	0.25766	0.22321	0.24835	OR10J4	ENSP00000475611.1:p.(Arg51His)	missense_variant	SNV	rs193112923
	chr16:19487317	["C","T"]	42	0.0200334	99.98	0.28942	0.25072	0.24836	TMC5	ENSP00000379531.2:p.(Thr855Ile)	missense_variant	SNV	rs138670843
	chr8:103375807	["A","G"]	72.01	0.0343477	99.9657	0.22145	0.19184	0.24836	CTHRC1	ENSP00000330523.5:p.(Ile74Val)	missense_variant	SNV	rs149662990
	chr19:35730336	["T","C"]	143.11	0.0682614	99.9317	0.15728	0.13625	0.24838	KMT2B		intron_variant, splice_region_variant	SNV	rs58280237	likely benign	not provided
	chr7:105546926	["T","C"]	79.011	0.0376871	99.9623	-0.21109	0.18287	0.24839	RINT1	ENSP00000257700.2:p.(Tyr178His)	missense_variant	SNV	rs139565013	likely benign	not provided
	chr4:40103085	["A","G"]	75.004	0.0357758	99.9642	-0.21715	0.18813	0.2484	N4BP2	ENSP00000261435.6:p.(Lys414Glu)	missense_variant	SNV	rs200252706
	chr2:113183160	["C","T"]	116	0.0553303	99.9447	0.17423	0.15095	0.2484	PSD4	ENSP00000245796.6:p.(Pro235Leu)	missense_variant	SNV	rs145672777
	chr17:48724459	["G","A"]	136	0.06487	99.9351	-0.16129	0.13974	0.2484	MIR3185		mature_miRNA_variant	SNV	rs376980892
	chr17:48724459	["G","A"]	136	0.06487	99.9351	-0.16129	0.13974	0.2484	PRAC2	ENSP00000484945.1:p.(Ala67Thr)	missense_variant	SNV	rs376980892
	chr2:61097712	["A","G"]	81.004	0.0386377	99.9614	0.20843	0.18058	0.24841	KIAA1841	ENSP00000385579.1:p.(Ile409Val)	missense_variant	SNV	rs201752434
	chr1:45623291	["G","A"]	479.01	0.228481	99.7715	0.086094	0.074591	0.24841	CCDC17	ENSP00000432172.1:p.(Ala140Val)	missense_variant	SNV	rs543922034
	chr7:99929023	["C","T"]	55.001	0.0262347	99.9738	0.25289	0.2191	0.24842	GJC3	ENSP00000325775.2:p.(Gly200Ser)	missense_variant	SNV	rs143497140
	chr2:131040116	["A","G"]	193.01	0.092063	99.9079	0.13609	0.11791	0.24842	ARHGEF4	ENSP00000386794.2:p.(Gln1469Arg)	missense_variant	SNV	rs145927549
	chr14:31446259	["T","A"]	1268.1	0.604865	99.3951	0.052903	0.045834	0.24842	AL139353.1		NMD_transcript_variant, intron_variant	SNV	rs151338217
	chr8:66051633	["G","A"]	32.001	0.015264	99.9847	-0.33163	0.28733	0.24843	DNAJC5B	ENSP00000276570.5:p.(Gly29Glu)	missense_variant	SNV	rs368527866
	chr12:10996891	["C","T"]	63.003	0.0300515	99.9699	0.23637	0.2048	0.24843	AC018630.6		NMD_transcript_variant, intron_variant	SNV	rs529878019
	chr8:85135916	["G","C"]	131.02	0.0624946	99.9375	0.16435	0.1424	0.24843	LRRCC1	ENSP00000353538.3:p.(Gly761Ala)	missense_variant	SNV	rs202101793
	chr10:94775453	["G","A"]	56.004	0.0267131	99.9733	0.24626	0.21337	0.24844	AL583836.1		3_prime_UTR_variant, NMD_transcript_variant	SNV	rs72552267	drug response	CYP2C19: no function, Citalopram response, Citalopram response, Citalopram response, Citalopram response, Citalopram response, Citalopram response, Citalopram response, Citalopram response, Citalopram response, Citalopram response, Citalopram response, Citalopram response, Citalopram response, Citalopram response, Citalopram response, Citalopram response, Citalopram response, Citalopram response, Citalopram response, Citalopram response, Citalopram response, Citalopram response, Citalopram response, Citalopram response, Citalopram response, Citalopram response, Citalopram response, Citalopram response, Citalopram response, Citalopram response, Citalopram response, Citalopram response, Citalopram response, Citalopram response, Clopidogrel response, Clopidogrel response, Clopidogrel response, Clopidogrel response, Clopidogrel response, Clopidogrel response, Clopidogrel response, Clopidogrel response, Clopidogrel response, Clopidogrel response, Escitalopram response, Escitalopram response, Escitalopram response, Escitalopram response, Escitalopram response, Escitalopram response, Escitalopram response, Escitalopram response, Escitalopram response, Escitalopram response, Escitalopram response, Escitalopram response, Escitalopram response, Escitalopram response, Escitalopram response, Escitalopram response, Escitalopram response, Escitalopram response, Escitalopram response, Escitalopram response, Escitalopram response, Escitalopram response, Escitalopram response, Escitalopram response, Escitalopram response, Escitalopram response, Escitalopram response, Escitalopram response, Escitalopram response, Escitalopram response, Escitalopram response, Escitalopram response, Escitalopram response, Escitalopram response, Sertraline response, Sertraline response, Sertraline response, Sertraline response, Sertraline response, Sertraline response, Sertraline response, Sertraline response, Sertraline response, Sertraline response, Sertraline response, Sertraline response, Sertraline response, Sertraline response, Sertraline response, Sertraline response, Sertraline response, Sertraline response, Sertraline response, Sertraline response, Sertraline response, Sertraline response, Sertraline response, Sertraline response, Sertraline response, Sertraline response, Sertraline response, Sertraline response, Sertraline response, Sertraline response, Sertraline response, Sertraline response, Sertraline response, Sertraline response, Voriconazole response, Voriconazole response, Voriconazole response, Voriconazole response, Voriconazole response, Voriconazole response, Voriconazole response, Voriconazole response, Voriconazole response, Voriconazole response, Voriconazole response, Voriconazole response, Voriconazole response, Voriconazole response, Voriconazole response, Voriconazole response, Voriconazole response, Voriconazole response, Voriconazole response, Voriconazole response, Voriconazole response, Voriconazole response, Voriconazole response, Voriconazole response, Voriconazole response, Voriconazole response, Voriconazole response, Voriconazole response, Voriconazole response, Voriconazole response, Voriconazole response, Voriconazole response, Voriconazole response, Voriconazole response
	chr10:94775453	["G","A"]	56.004	0.0267131	99.9733	0.24626	0.21337	0.24844	CYP2C19	ENSP00000360372.3:p.(Arg132Gln)	missense_variant	SNV	rs72552267	drug response	CYP2C19: no function, Citalopram response, Citalopram response, Citalopram response, Citalopram response, Citalopram response, Citalopram response, Citalopram response, Citalopram response, Citalopram response, Citalopram response, Citalopram response, Citalopram response, Citalopram response, Citalopram response, Citalopram response, Citalopram response, Citalopram response, Citalopram response, Citalopram response, Citalopram response, Citalopram response, Citalopram response, Citalopram response, Citalopram response, Citalopram response, Citalopram response, Citalopram response, Citalopram response, Citalopram response, Citalopram response, Citalopram response, Citalopram response, Citalopram response, Citalopram response, Clopidogrel response, Clopidogrel response, Clopidogrel response, Clopidogrel response, Clopidogrel response, Clopidogrel response, Clopidogrel response, Clopidogrel response, Clopidogrel response, Clopidogrel response, Escitalopram response, Escitalopram response, Escitalopram response, Escitalopram response, Escitalopram response, Escitalopram response, Escitalopram response, Escitalopram response, Escitalopram response, Escitalopram response, Escitalopram response, Escitalopram response, Escitalopram response, Escitalopram response, Escitalopram response, Escitalopram response, Escitalopram response, Escitalopram response, Escitalopram response, Escitalopram response, Escitalopram response, Escitalopram response, Escitalopram response, Escitalopram response, Escitalopram response, Escitalopram response, Escitalopram response, Escitalopram response, Escitalopram response, Escitalopram response, Escitalopram response, Escitalopram response, Escitalopram response, Escitalopram response, Sertraline response, Sertraline response, Sertraline response, Sertraline response, Sertraline response, Sertraline response, Sertraline response, Sertraline response, Sertraline response, Sertraline response, Sertraline response, Sertraline response, Sertraline response, Sertraline response, Sertraline response, Sertraline response, Sertraline response, Sertraline response, Sertraline response, Sertraline response, Sertraline response, Sertraline response, Sertraline response, Sertraline response, Sertraline response, Sertraline response, Sertraline response, Sertraline response, Sertraline response, Sertraline response, Sertraline response, Sertraline response, Sertraline response, Sertraline response, Voriconazole response, Voriconazole response, Voriconazole response, Voriconazole response, Voriconazole response, Voriconazole response, Voriconazole response, Voriconazole response, Voriconazole response, Voriconazole response, Voriconazole response, Voriconazole response, Voriconazole response, Voriconazole response, Voriconazole response, Voriconazole response, Voriconazole response, Voriconazole response, Voriconazole response, Voriconazole response, Voriconazole response, Voriconazole response, Voriconazole response, Voriconazole response, Voriconazole response, Voriconazole response, Voriconazole response, Voriconazole response, Voriconazole response, Voriconazole response, Voriconazole response, Voriconazole response, Voriconazole response, Voriconazole response
	chr1:247157134	["C","T"]	57.007	0.0271915	99.9728	-0.24851	0.21532	0.24844	ZNF124	ENSP00000440365.2:p.(Arg163His)	missense_variant	SNV	rs149682525
	chr19:12052962	["G","A"]	125	0.0596232	99.9404	0.16782	0.1454	0.24844	AC008770.2		5_prime_UTR_variant, NMD_transcript_variant	SNV	rs761681100
	chr13:72917115	["A","G"]	997.18	0.47564	99.5244	0.060104	0.052076	0.24844	PIBF1	ENSP00000317144.6:p.(Tyr560Cys)	missense_variant	SNV	rs78283122	benign	not provided
	chr18:24156482	["TAAAGAAAATGAGCAGTCA","T"]	66.003	0.0314825	99.9685	-0.23103	0.20018	0.24845	CABYR	ENSP00000432870.1:p.(Lys334_Ser339del)	inframe_deletion	deletion	rs747768537
	chr19:40378055	["G","A"]	192	0.0915812	99.9084	0.13501	0.11698	0.24845	PLD3	ENSP00000387050.1:p.(Gly452Glu)	missense_variant	SNV	rs138694915
	chr4:108089239	["C","A"]	105.01	0.0500882	99.9499	0.18306	0.15862	0.24847	LEF1	ENSP00000265165.1:p.(Val145Leu)	missense_variant	SNV	rs141850161
	chr13:109783949	["A","ACGGCGG"]	136.5	0.0651085	99.9349	-0.16087	0.13939	0.24847	IRS2	ENSP00000365016.3:p.(Ala700_Ala701dup)	inframe_insertion	insertion	rs34412495
	chr2:55672897	["G","A"]	195.01	0.0930169	99.907	0.13419	0.11628	0.24847	PNPT1	ENSP00000400646.2:p.(His288Tyr)	missense_variant	SNV	rs141543222	likely benign	not provided
	chr12:49965146	["G","A"]	226	0.107799	99.8922	0.1257	0.10892	0.24847	AQP5	ENSP00000293599.5:p.(Arg256Gln)	missense_variant	SNV	rs139421403	benign	not provided
	chr10:70877321	["C","T"]	549.02	0.261875	99.7381	-0.080484	0.06974	0.24848	SGPL1	ENSP00000362298.3:p.(Pro565Ser)	missense_variant	SNV	rs77130902	benign, likely benign	not provided, not specified
	chr17:49141241	["C","A"]	69.001	0.0329125	99.9671	0.2258	0.19566	0.24849	B4GALNT2		intron_variant, splice_region_variant	SNV	rs200883233
	chr2:135227833	["G","A"]	414.01	0.197477	99.8025	-0.092124	0.079828	0.24849	ZRANB3	ENSP00000264159.6:p.(Leu713Phe)	missense_variant	SNV	rs199659879
	chr8:2144778	["A","C"]	161	0.0767947	99.9232	-0.14815	0.12838	0.2485	MYOM2	ENSP00000262113.4:p.(Lys1399Gln)	missense_variant	SNV	rs150511184
	chr12:10986231	["C","A"]	63.002	0.030051	99.9699	0.23633	0.2048	0.24851	AC018630.6		NMD_transcript_variant, intron_variant	SNV	rs139395167
	chr12:10986231	["C","A"]	63.002	0.030051	99.9699	0.23633	0.2048	0.24851	TAS2R50	ENSP00000424040.1:p.(Gln210His)	missense_variant	SNV	rs139395167
	chr7:39951473	["G","A"]	67.002	0.031959	99.968	0.22966	0.19902	0.24851	CDK13	ENSP00000181839.4:p.(Ala278Thr)	missense_variant	SNV	rs201677783
	chr10:132877944	["ATTCTCCTTCTCTTTACTCCTCTCC","A"]	324.38	0.154725	99.8453	-0.10435	0.09043	0.24851	CFAP46	ENSP00000357575.4:p.(Lys1375_Glu1382del)	inframe_deletion	deletion	rs777309384
	chr19:14073431	["C","T"]	39.001	0.0186029	99.9814	-0.30023	0.26017	0.24852	MIR1199		mature_miRNA_variant	SNV	rs1043399460
	chr19:14073431	["C","T"]	39.001	0.0186029	99.9814	-0.30023	0.26017	0.24852	MISP3	ENSP00000269720.2:p.(Pro183Leu)	missense_variant	SNV	rs1043399460
	chr3:88466340	["T","C"]	1034.1	0.493251	99.5067	0.05904	0.051162	0.24852	CSNKA2IP	ENSP00000489704.1:p.(Leu328Pro)	missense_variant	SNV	rs140434149
	chr9:17416136	["C","T"]	33.002	0.0157415	99.9843	-0.32655	0.28299	0.24853	CNTLN	ENSP00000370021.3:p.(His1021Tyr)	missense_variant	SNV	rs200769542
	chr20:35618119	["C","T"]	169.01	0.0806153	99.9194	0.14443	0.12517	0.24854	SPAG4	ENSP00000363391.3:p.(Pro191Ser)	missense_variant	SNV	rs140056855
	chr19:1555741	["G","A"]	388.07	0.185104	99.8149	-0.094919	0.082259	0.24854	MEX3D	ENSP00000384398.3:p.(Ala593Val)	missense_variant	SNV	rs201143954
	chr13:37584058	["G","A"]	67.001	0.0319585	99.968	0.2291	0.19854	0.24855	POSTN	ENSP00000369071.4:p.(Thr385Met)	missense_variant	SNV	rs200458518
	chr2:241126864	["G","A"]	88	0.0419747	99.958	0.19997	0.17331	0.24856	PASK	ENSP00000351475.4:p.(Pro684Leu)	missense_variant	SNV	rs56372985
	chr4:146228505	["C","A"]	181.01	0.0863391	99.9137	0.13986	0.12121	0.24857	REELD1	ENSP00000490412.2:p.(Ser297Arg)	missense_variant	SNV	rs543636033
	chr9:41964567	["G","A"]	522.03	0.249001	99.751	0.082324	0.071348	0.24857	CNTNAP3B	ENSP00000478671.1:p.(Thr576Ile)	missense_variant	SNV	rs199896382
	chr12:53725220	["C","T"]	84.001	0.0400673	99.9599	0.20461	0.17734	0.24858	CALCOCO1	ENSP00000449960.1:p.(Arg8Gln)	missense_variant	SNV	rs149998353
	chr5:160065039	["G","A"]	90.003	0.0429301	99.9571	-0.19798	0.17159	0.24858	TTC1	ENSP00000231238.4:p.(Val285Ile)	missense_variant	SNV	rs142279953
	chr12:52381210	["G","A"]	665.01	0.3172	99.6828	0.073587	0.063777	0.24858	KRT84		intron_variant, splice_region_variant	SNV	rs184984749
	chr6:56631307	["G","A"]	82.002	0.0391138	99.9609	-0.20712	0.17951	0.24859	DST	ENSP00000354508.3:p.(Ala1138Val)	missense_variant	SNV	rs150656535	uncertain significance	Charcot-Marie-Tooth disease, Epidermolysis bullosa simplex 3, localized or generalized intermediate, with BP230 deficiency, Hereditary sensory and autonomic neuropathy type 6, Hereditary sensory and autonomic neuropathy type 6, not provided
	chr2:233464272	["G","T"]	116	0.0553303	99.9447	-0.17296	0.1499	0.24859	DGKD	ENSP00000264057.2:p.(Gly1099Cys)	missense_variant	SNV	rs151057884
	chr3:172782206	["G","A"]	232.05	0.110684	99.8893	0.12323	0.1068	0.24859	ECT2	ENSP00000376457.3:p.(Ser531Asn)	missense_variant	SNV	rs146593737
	chr7:48507939	["T","C"]	32.001	0.015264	99.9847	-0.33169	0.28749	0.24861	ABCA13	ENSP00000411096.1:p.(Ser4472Pro)	missense_variant	SNV	rs370816620
	chr16:11484976	["T","C"]	1620	0.772716	99.2273	-0.046913	0.040661	0.24861	AC099489.1	ENSP00000470478.2:p.(Glu669Gly)	missense_variant	SNV	rs150548538
	chr19:42224969	["C","T"]	1977	0.943	99.057	-0.04244	0.036785	0.24861	ZNF526	ENSP00000301215.2:p.(Pro189Leu)	missense_variant	SNV	rs150807158	benign	not provided, not specified
	chr9:93107699	["G","A"]	787	0.375388	99.6246	0.066933	0.058015	0.24862	CARD19	ENST00000466409.1:c.33G>A(p.(Val11=))	NMD_transcript_variant, synonymous_variant	SNV	rs74414352
	chr19:15615761	["C","T"]	304.01	0.145008	99.855	0.10795	0.093567	0.24863	CYP4F8	ENSP00000477567.1:p.(Arg49Trp)	missense_variant	SNV	rs142201626
	chr22:30557382	["G","A"]	82.002	0.0391138	99.9609	0.20761	0.17996	0.24864	GAL3ST1	ENSP00000384122.1:p.(Pro4Leu)	missense_variant	SNV	rs199701190
	chr18:59436065	["T","G"]	348.01	0.165996	99.834	0.10038	0.08701	0.24866	CCBE1	ENSP00000404464.2:p.(Lys355Thr)	missense_variant	SNV	rs139059968	uncertain significance	Hennekam lymphangiectasia-lymphedema syndrome 1, not provided
	chr4:88099377	["G","A"]	62.001	0.0295736	99.9704	0.23808	0.20638	0.24867	ABCG2	ENSP00000237612.3:p.(Pro480Leu)	missense_variant	SNV	rs202192122
	chr19:2248382	["CCTCCCGGGGTCCATCCGTCGG","C"]	67.124	0.0320172	99.968	0.22919	0.19867	0.24867	SF3A2	ENSP00000221494.3:p.(Ser417_Pro423del)	inframe_deletion	deletion	rs762099325
	chr4:1353060	["C","T"]	163	0.0777486	99.9223	0.1473	0.12769	0.24867	UVSSA	ENSP00000374501.4:p.(Thr194Met)	missense_variant	SNV	rs141286641
	chr18:57580104	["C","T"]	384.02	0.183172	99.8168	0.096181	0.083375	0.24867	FECH	ENSP00000262093.5:p.(Gly55Ser)	missense_variant	SNV	rs3848519	benign	not provided
	chr20:45834376	["CCGAGGACGA","C"]	50.004	0.0238512	99.9761	0.26507	0.22978	0.24868	SNX21	ENSP00000418593.1:p.(Asp72_Asp74del)	inframe_deletion	deletion	rs547874769
	chr1:17259690	["C","T"]	110	0.0524684	99.9475	0.17879	0.15499	0.24868	PADI3	ENSP00000364609.3:p.(Arg69Cys)	missense_variant	SNV	rs148271347
	chr12:50995626	["C","T"]	34.001	0.016218	99.9838	-0.32158	0.27877	0.24869	SLC11A2		intron_variant, splice_region_variant	SNV	rs376046838
	chr2:98396039	["G","A"]	44.001	0.0209878	99.979	-0.28257	0.24496	0.24869	CNGA3	ENSP00000386761.1:p.(Arg294His)	missense_variant	SNV	rs199837807	uncertain significance, likely pathogenic	Achromatopsia, not provided
	chr11:74033673	["C","A"]	207	0.098736	99.9013	-0.12856	0.11145	0.2487	C2CD3	ENSP00000334379.7:p.(Val2163Phe)	missense_variant	SNV	rs550167325	likely benign	not provided
	chr9:137356297	["C","T"]	180	0.0858574	99.9141	0.1398	0.1212	0.24872	EXD3	ENSP00000340474.4:p.(Arg243His)	missense_variant	SNV	rs180687197
	chr3:155893704	["A","G"]	1591.1	0.758932	99.2411	-0.04712	0.040851	0.24872	GMPS		intron_variant, splice_region_variant	SNV	rs61758982	benign	not provided
	chr19:48493916	["C","CTCCTCG"]	54.016	0.0257648	99.9742	0.25049	0.21717	0.24873	LMTK3	ENSP00000270238.3:p.(Asp1317_Glu1318dup)	inframe_insertion	insertion	rs984460763
	chr6:36954845	["A","G"]	713.1	0.340138	99.6599	-0.070073	0.060751	0.24873	PI16	ENSP00000478888.1:p.(Thr29Ala)	missense_variant	SNV	rs144573705
	chr2:33347499	["G","A"]	1046	0.498927	99.5011	0.057956	0.050246	0.24873	LTBP1	ENSP00000386043.2:p.(Arg1330Gln)	missense_variant	SNV	rs141080282	likely benign	not provided
	chr7:82955237	["C","A"]	80.003	0.0381603	99.9618	0.20958	0.1817	0.24874	PCLO	ENSP00000334319.8:p.(Gly1906Cys)	missense_variant	SNV	rs202091944	uncertain significance	not provided
	chr18:47034921	["T","G"]	157.05	0.0749106	99.9251	0.14907	0.12924	0.24874	ELOA2	ENSP00000331302.4:p.(Asn115Thr)	missense_variant	SNV	rs141791277
	chr10:96604034	["C","T"]	58.001	0.0276656	99.9723	0.24697	0.21412	0.24875	PIK3AP1	ENSP00000339826.5:p.(Arg729His)	missense_variant	SNV	rs569632623	benign	Infantile spasms
	chr14:21083992	["G","A"]	177.01	0.0844312	99.9156	0.14136	0.12256	0.24875	ARHGEF40	ENSP00000298694.4:p.(Arg1244Gln)	missense_variant	SNV	rs143693692
	chr1:109751321	["C","T"]	277	0.132125	99.8679	-0.11234	0.097401	0.24875	EPS8L3	ENSP00000358820.3:p.(Glu533Lys)	missense_variant	SNV	rs76425431
	chr12:133057024	["A","T"]	32.002	0.0152645	99.9847	-0.33129	0.28723	0.24876	ZNF84	ENSP00000376133.2:p.(Arg103Ser)	missense_variant	SNV	rs202216892
	chr8:109465246	["G","A"]	45.003	0.0214658	99.9785	0.27958	0.2424	0.24876	PKHD1L1		splice_donor_variant	SNV	rs200333768
	chr3:38010556	["G","A"]	71	0.033866	99.9661	-0.22304	0.19338	0.24876	PLCD1	ENSP00000430344.1:p.(Ala287Val)	missense_variant	SNV	rs200321901	likely benign	not provided
	chr12:54963041	["G","A"]	569.01	0.271409	99.7286	-0.078839	0.068355	0.24876	TESPA1	ENSP00000400892.1:p.(Ala286Val)	missense_variant	SNV	rs61733027
	chr2:27378293	["C","T"]	833.01	0.397334	99.6027	-0.065436	0.056735	0.24876	ZNF513	ENSP00000318373.6:p.(Arg293Gln)	missense_variant	SNV	rs61740138	benign, uncertain significance	Retinitis pigmentosa, not provided, not specified
	chr1:3755502	["C","T"]	46	0.0219413	99.9781	0.2764	0.23966	0.24878	CCDC27	ENSP00000294600.2:p.(Ser163Leu)	missense_variant	SNV	rs199649998
	chr19:8972122	["G","A"]	90.003	0.0429301	99.9571	-0.19759	0.17133	0.24881	MUC16	ENSP00000381008.2:p.(Ser3006Leu)	missense_variant	SNV	rs200424435
	chr2:206760938	["C","T"]	57.004	0.0271901	99.9728	-0.2485	0.21548	0.24882	MDH1B	ENSP00000363533.3:p.(Arg33Gln)	missense_variant	SNV	rs144978773
	chr14:19876872	["C","A"]	223.02	0.106377	99.8936	-0.12589	0.10916	0.24882	OR4K2	ENSP00000493007.1:p.(Thr202Lys)	missense_variant	SNV	rs140606999
	chr18:2847228	["C","A"]	1097.1	0.523301	99.4767	0.05727	0.049661	0.24882	EMILIN2	ENSP00000254528.3:p.(Arg14Ser)	missense_variant	SNV	rs572220705
	chr18:74556390	["C","T"]	79.002	0.0376828	99.9623	0.21115	0.1831	0.24885	CNDP1	ENSP00000351682.3:p.(Ser26Phe)	missense_variant	SNV	rs151254460
	chr16:67729375	["CGAGGAG","C"]	137.02	0.0653565	99.9346	-0.1605	0.13919	0.24885	RANBP10	ENSP00000473396.1:p.(Ser421_Ser422del)	inframe_deletion	deletion	rs141826437
	chr8:132882571	["G","A"]	180	0.0858574	99.9141	0.13981	0.12124	0.24885	TG	ENSP00000220616.4:p.(Arg283Gln)	missense_variant	SNV	rs146926250	uncertain significance	Iodotyrosyl coupling defect, not provided
	chr12:109915413	["G","A"]	50	0.0238493	99.9762	-0.26499	0.2298	0.24886	TCHP	ENSP00000440838.1:p.(Arg444His)	NMD_transcript_variant, missense_variant	SNV	rs149111537
	chr7:157367416	["C","T"]	474.01	0.226096	99.7739	-0.086285	0.074827	0.24886	DNAJB6	ENST00000459889.5:c.279C>T(p.(Phe93=))	NMD_transcript_variant, synonymous_variant	SNV	rs149278319	benign, likely benign	Autosomal dominant limb-girdle muscular dystrophy type 1D (DNAJB6), Myofibrillar Myopathy, Dominant, not provided, not specified
	chr16:30445079	["C","T"]	120	0.0572383	99.9428	0.17143	0.14867	0.24888	SEPHS2	ENSP00000418669.3:p.(Val217Ile)	missense_variant	SNV	rs202087584
	chr7:142870815	["A","G"]	132.01	0.0629668	99.937	-0.16317	0.14151	0.24889	EPHB6	ENSP00000481994.1:p.(Ile994Val)	missense_variant	SNV	rs55747184
	chr6:43187273	["T","C"]	78.003	0.0372063	99.9628	0.20982	0.18197	0.2489	CUL9	ENSP00000252050.4:p.(Met472Thr)	missense_variant	SNV	rs368631463
	chr22:19821282	["G","A"]	105	0.0500835	99.9499	-0.18325	0.15893	0.2489	GNB1L	ENSP00000331313.6:p.(Ala25Val)	missense_variant	SNV	rs116779791	likely benign	not provided
	chr5:151132479	["C","T"]	94	0.0448366	99.9552	-0.19329	0.16764	0.24891	ANXA6	ENSP00000346550.5:p.(Val245Ile)	missense_variant	SNV	rs199837151
	chr8:13021269	["G","C"]	255	0.121631	99.8784	0.11791	0.10226	0.24892	TRMT9B	ENSP00000432695.1:p.(Cys197Ser)	missense_variant	SNV	rs116349412
	chr18:31474136	["C","T"]	65.002	0.031005	99.969	-0.23269	0.20182	0.24893	DSG3	ENSP00000257189.4:p.(Thr706Met)	missense_variant	SNV	rs61730313
	chr11:61118171	["C","A"]	205	0.097782	99.9022	0.131	0.11362	0.24893	CD5		intron_variant, splice_region_variant	SNV	rs200568806
	chr8:28717708	["C","T"]	448	0.213689	99.7863	0.088737	0.076965	0.24893	EXTL3	ENSP00000220562.4:p.(Ala550Val)	missense_variant	SNV	rs35781576	likely benign	not provided
	chr1:6425245	["T","A"]	407.01	0.194138	99.8059	-0.093069	0.080724	0.24894	ESPN	ENSP00000490186.1:p.(Val97Glu)	missense_variant	SNV	rs199562318	benign, likely benign	not provided
	chr12:51299237	["C","T"]	1891	0.901979	99.098	-0.04338	0.037626	0.24894	BIN2	ENSP00000483983.1:p.(Glu222Lys)	missense_variant	SNV	rs142121602
	chr1:202434652	["A","G"]	64.005	0.0305295	99.9695	-0.23457	0.20346	0.24895	PPP1R12B		intron_variant, splice_region_variant	SNV	rs113901561
	chr15:43456692	["C","T"]	92.001	0.0438831	99.9561	0.19588	0.1699	0.24895	TP53BP1	ENSP00000371475.4:p.(Arg639Gln)	missense_variant	SNV	rs201785039
	chr12:9971688	["G","A"]	374.02	0.178402	99.8216	0.097049	0.084179	0.24896	CLEC12A		splice_donor_variant	SNV	rs148336258
	chr11:60447733	["G","A"]	600.03	0.286206	99.7138	-0.077163	0.066931	0.24896	MS4A5	ENSP00000300190.2:p.(Asp193Asn)	missense_variant	SNV	rs78873269
	chr4:87047223	["C","T"]	53.001	0.0252807	99.9747	-0.25757	0.22342	0.24897	AFF1	ENSP00000378578.4:p.(Arg230Trp)	missense_variant	SNV	rs144429454
	chr7:149436671	["T","C"]	71.014	0.0338726	99.9661	-0.22256	0.19305	0.24897	ZNF777	ENSP00000247930.4:p.(Met415Val)	missense_variant	SNV	rs199689278
	chr11:5131736	["G","A"]	925.02	0.441221	99.5588	0.062361	0.054094	0.24898	OR52A5	ENSP00000303469.1:p.(Arg303Cys)	missense_variant	SNV	rs74051330
	chr1:205771540	["G","C"]	2229	1.0632	98.9368	-0.039943	0.034647	0.24898	RAB29	ENSP00000356107.3:p.(Gln104Glu)	missense_variant	SNV	rs41302139
	chr17:7041725	["A","G"]	86.036	0.0410379	99.959	-0.20003	0.17352	0.24899	SLC16A11	ENSP00000310490.1:p.(Leu457Ser)	missense_variant	SNV	rs201652999
	chr11:110152933	["A","C"]	66	0.031481	99.9685	-0.2306	0.20004	0.249	ZC3H12C	ENSP00000431821.1:p.(Glu264Ala)	missense_variant	SNV	rs368667714
	chr16:75538127	["A","T"]	104.96	0.0500644	99.9499	0.18414	0.15974	0.249	AC009163.2		NMD_transcript_variant, intron_variant	SNV	rs537448937
	chr8:76852167	["G","A"]	105	0.0500835	99.9499	-0.183	0.15875	0.249	ZFHX4	ENSP00000430497.2:p.(Ser1749Asn)	missense_variant	SNV	rs199976271
	chr6:143501948	["C","T"]	317.01	0.151209	99.8488	0.10579	0.091771	0.249	FUCA2	ENSP00000002165.5:p.(Val380Ile)	missense_variant	SNV	rs114441124
	chr4:69841648	["A","G"]	437.08	0.208481	99.7915	0.089854	0.077945	0.249	AC108941.2		NMD_transcript_variant, intron_variant	SNV	rs529147054
	chr4:75800657	["A","C"]	101.01	0.0481803	99.9518	0.18644	0.16173	0.24901	USO1	ENSP00000264904.7:p.(Lys585Asn)	missense_variant	SNV	rs35109091
	chr11:59713773	["T","C"]	139.01	0.0663057	99.9337	-0.15934	0.13823	0.24901	OR10V1	ENSP00000302199.2:p.(Met25Val)	missense_variant	SNV	rs138674204
	chr11:3638752	["G","A"]	335	0.15979	99.8402	0.1027	0.089092	0.24901	ART5	ENSP00000352992.4:p.(Leu288Phe)	missense_variant	SNV	rs144285281
	chr8:100063480	["A","C"]	565.05	0.269521	99.7305	-0.079572	0.069027	0.24901	RGS22	ENSP00000354109.6:p.(Tyr430Asp)	missense_variant	SNV	rs138159608
	chr7:77241731	["C","T"]	156	0.0744097	99.9256	-0.15039	0.13046	0.24902	CCDC146	ENSP00000285871.4:p.(Arg94Cys)	missense_variant	SNV	rs114135314
	chr20:43565834	["C","T"]	279	0.133079	99.8669	0.11277	0.097823	0.24902	Z98752.3		NMD_transcript_variant, intron_variant	SNV	rs553184154
	chr2:206305891	["G","T"]	83.002	0.0395907	99.9604	0.20606	0.17876	0.24903	ZDBF2	ENSP00000363545.3:p.(Asp455Tyr)	missense_variant	SNV	rs200447534
	chr12:80310704	["A","G"]	660.05	0.314834	99.6852	-0.072948	0.063283	0.24903	OTOGL	ENSP00000400895.2:p.(Ile1134Val)	missense_variant	SNV	rs117462138	benign, likely benign	not provided, not specified
	chr9:21440950	["G","A"]	50.019	0.0238583	99.9761	-0.26541	0.23025	0.24904	IFNA1	ENSP00000276927.1:p.(Arg148Gln)	missense_variant	SNV	rs370370604
	chr1:9744565	["T","C"]	72.06	0.0343716	99.9656	0.22076	0.19152	0.24904	CLSTN1	ENSP00000366513.4:p.(Asn355Ser)	missense_variant	SNV	rs41300106
	chr10:86925866	["T","C"]	162.28	0.0774052	99.9226	0.14727	0.12776	0.24904	BMPR1A		NMD_transcript_variant, intron_variant	SNV	rs376319778
	chr1:157097927	["G","C"]	312.02	0.148829	99.8512	0.10624	0.092172	0.24904	ETV3L	ENSP00000430271.1:p.(Thr183Ser)	missense_variant	SNV	rs148705550
	chr9:137349126	["G","A"]	337.01	0.160749	99.8393	0.10243	0.088861	0.24904	EXD3	ENSP00000340474.4:p.(Pro605Leu)	missense_variant	SNV	rs199678520
	chr16:18533147	["C","T"]	343.06	0.163635	99.8364	-0.10075	0.087408	0.24906	NOMO2	ENSP00000370883.3:p.(Arg418His)	missense_variant	SNV	rs140359200
	chr17:73387941	["G","C"]	955	0.455521	99.5445	-0.061139	0.053042	0.24906	SDK2	ENSP00000376421.3:p.(Ser1430Cys)	missense_variant	SNV	rs2270724
	chr17:18130817	["AGTGTGTGTGTGTGTGTGTGTGT","A"]	390.55	0.186287	99.8137	0.095196	0.082591	0.24907	MYO15A		intron_variant, splice_region_variant	deletion	rs59214589	likely benign	not provided
	chr21:33436926	["G","A"]	416.02	0.198435	99.8016	-0.092053	0.079866	0.24908	TMEM50B		NMD_transcript_variant, intron_variant	SNV	rs17885407	benign, likely benign	Immunodeficiency 28, not provided
	chr20:31465519	["T","G"]	651.03	0.310532	99.6895	-0.073433	0.063711	0.24908	DEFB124	ENSP00000326309.2:p.(His68Pro)	missense_variant	SNV	rs148140130
	chr11:55665625	["C","A"]	46.003	0.0219428	99.9781	-0.27642	0.23983	0.24909	OR4C6	ENSP00000324769.3:p.(His153Gln)	missense_variant	SNV	rs144378683
	chr9:108939621	["C","G"]	222	0.105891	99.8941	-0.12528	0.1087	0.24909	FAM206A	ENSP00000363753.3:p.(Leu161Val)	missense_variant	SNV	rs41278363
	chr3:183152460	["G","A"]	52.001	0.0248037	99.9752	0.2599	0.2255	0.2491	LAMP3	ENSP00000265598.3:p.(Thr268Met)	missense_variant	SNV	rs151059567
	chr19:11374762	["C","T"]	374	0.178393	99.8216	0.09807	0.08509	0.2491	SWSAP1	ENSP00000310008.1:p.(Pro7Ser)	missense_variant	SNV	rs201591517
	chr2:54987503	["C","G"]	743.01	0.354405	99.6456	-0.068702	0.05961	0.2491	RTN4	ENSP00000337838.6:p.(Gly1070Ala)	missense_variant	SNV	rs11549898	likely benign	not provided
	chr2:168902461	["CG","C"]	46.001	0.0219418	99.9781	-0.27631	0.23975	0.24912	G6PC2	ENSP00000364512.3:p.(Arg79HisfsTer49)	frameshift_variant	deletion	rs773874136
	chr2:189728364	["G","A"]	90.003	0.0429301	99.9571	-0.19745	0.17132	0.24912	ANKAR	ENSP00000427882.1:p.(Gly992Glu)	missense_variant	SNV	rs139078107
	chr1:92605371	["C","T"]	69.001	0.0329125	99.9671	-0.22547	0.19565	0.24913	EVI5	ENSP00000440826.2:p.(Arg664Gln)	missense_variant	SNV	rs201454672
	chr1:178467353	["G","A"]	83	0.0395898	99.9604	0.20316	0.17628	0.24913	RASAL2	ENSP00000356621.3:p.(Glu1204Lys)	missense_variant	SNV	rs144401857
	chr2:185789355	["G","A"]	173	0.0825185	99.9175	-0.14248	0.12363	0.24913	FSIP2	ENSP00000401306.1:p.(Arg740His)	missense_variant	SNV	rs79400482
	chr2:202757442	["C","T"]	36.001	0.017172	99.9828	-0.31236	0.27104	0.24914	FAM117B		intron_variant, splice_region_variant	SNV	rs373604054
	chr14:31483541	["G","C"]	258	0.123062	99.8769	-0.1163	0.10091	0.24914	GPR33	ENSP00000421557.1:p.(Pro142Arg)	missense_variant	SNV	rs115805121
	chr12:5599516	["T","C"]	344.12	0.16414	99.8359	-0.10118	0.0878	0.24915	ANO2	ENSP00000440981.2:p.(Tyr739Cys)	missense_variant	SNV	rs201565280
	chr16:93226	["C","A"]	315	0.15025	99.8497	0.10471	0.090864	0.24916	NPRL3	ENSP00000483814.1:p.(Val342Leu)	missense_variant	SNV	rs11558704	benign	Epilepsy, familial focal, with variable foci 3, not provided
	chr19:45141318	["G","A"]	49	0.0233723	99.9766	0.26751	0.23214	0.24917	PPP1R37		intron_variant, splice_region_variant	SNV	rs566318265
	chr21:41801274	["G","A"]	66.002	0.031482	99.9685	-0.23068	0.20018	0.24917	PRDM15	ENSP00000415471.1:p.(Ala1497Val)	NMD_transcript_variant, missense_variant	SNV	rs147616045
	chr19:44156669	["A","G"]	76.014	0.0362576	99.9637	-0.21481	0.18641	0.24918	ZNF234	ENSP00000400878.1:p.(His218Arg)	missense_variant	SNV	rs201819081
	chr19:42755226	["T","G"]	90.106	0.0429793	99.957	-0.19742	0.17132	0.24918	PSG8	ENSP00000305005.4:p.(Lys250Asn)	missense_variant	SNV	rs532388978
	chr2:219031174	["T","G"]	123	0.0586692	99.9413	0.16891	0.14658	0.24918	CFAP65	ENSP00000340776.5:p.(Glu316Ala)	missense_variant	SNV	rs147961888
	chr16:28844692	["G","A"]	857	0.408777	99.5912	-0.064021	0.055556	0.24918	TUFM		intron_variant, splice_region_variant	SNV	rs188421321	benign, likely benign	Combined oxidative phosphorylation defect type 4, not provided, not specified
	chr2:111863822	["G","T"]	62.004	0.029575	99.9704	0.23785	0.2064	0.24919	ANAPC1	ENSP00000339109.3:p.(Thr302Lys)	missense_variant	SNV	rs140170511
	chr12:85805182	["G","GT"]	52.001	0.0248037	99.9752	0.25993	0.22557	0.2492	RASSF9	ENSP00000354884.3:p.(Tyr276Ter)	stop_gained	insertion	rs759755142
	chr10:93363996	["C","T"]	72	0.034343	99.9657	-0.2178	0.18901	0.2492	MYOF	ENSP00000352208.4:p.(Asp945Asn)	missense_variant	SNV	rs139065987
	chr3:132684574	["C","T"]	1734.1	0.82714	99.1729	0.045122	0.039159	0.2492	NPHP3-ACAD11		3_prime_UTR_variant, NMD_transcript_variant	SNV	rs34391943	benign, likely benign, uncertain significance	NPHP3-related Meckel-like syndrome, Nephronophthisis, Nephronophthisis 3, Renal-hepatic-pancreatic dysplasia 1, not provided, not specified
	chr3:132684574	["C","T"]	1734.1	0.82714	99.1729	0.045122	0.039159	0.2492	NPHP3	ENSP00000338766.5:p.(Ala1184Thr)	missense_variant	SNV	rs34391943	benign, likely benign, uncertain significance	NPHP3-related Meckel-like syndrome, Nephronophthisis, Nephronophthisis 3, Renal-hepatic-pancreatic dysplasia 1, not provided, not specified
	chr19:5711899	["C","T"]	366.01	0.174581	99.8254	-0.098052	0.085094	0.24921	LONP1	ENSP00000353826.2:p.(Asp248Asn)	missense_variant	SNV	rs149169865	likely benign, uncertain significance	not provided
	chr12:69589670	["A","G"]	72.002	0.0343439	99.9657	0.22068	0.19152	0.24922	CCT2	ENSP00000299300.6:p.(Asp211Gly)	missense_variant	SNV	rs149575738	uncertain significance	not provided
	chr19:44703354	["T","C"]	429.16	0.204703	99.7953	-0.090095	0.07819	0.24922	CEACAM16	ENSP00000466561.1:p.(Phe15Leu)	missense_variant	SNV	rs114907619	benign	not provided, not specified
	chr5:61160141	["C","T"]	682.03	0.325318	99.6747	-0.072059	0.062537	0.24922	SMIM15	ENSP00000339324.3:p.(Val11Ile)	missense_variant	SNV	rs61740847
	chr22:29813445	["T","C"]	125	0.0596232	99.9404	-0.16789	0.14571	0.24923	ASCC2	ENSP00000305502.3:p.(His273Arg)	missense_variant	SNV	rs142626631
	chr20:62812564	["G","A"]	285.01	0.135946	99.8641	-0.11105	0.09638	0.24924	OGFR	ENSP00000290291.6:p.(Gly317Arg)	missense_variant	SNV	rs114957005
	chr1:20323447	["C","T"]	471	0.22466	99.7753	-0.086609	0.075168	0.24924	VWA5B1	ENSP00000364220.1:p.(Pro353Leu)	missense_variant	SNV	rs114800078
	chr1:229594383	["G","C"]	54	0.0257572	99.9742	0.25477	0.22112	0.24925	TAF5L	ENSP00000258281.2:p.(Gln562Glu)	missense_variant	SNV	rs370220769
	chr6:143825849	["G","A"]	1140.2	0.543859	99.4561	-0.056164	0.048746	0.24925	AL049844.1		NMD_transcript_variant, intron_variant	SNV	rs116050209
	chr1:35031698	["T","C"]	108.04	0.0515335	99.9485	-0.18027	0.15647	0.24926	AC114490.2		5_prime_UTR_variant, NMD_transcript_variant	SNV	rs576255181
	chr4:17625969	["C","G"]	125	0.0596232	99.9404	0.16558	0.14372	0.24926	MED28		NMD_transcript_variant, intron_variant	SNV	rs1014540466
	chr1:32770374	["G","A"]	45.001	0.0214648	99.9785	-0.27918	0.24232	0.24927	KIAA1522	ENSP00000383851.2:p.(Val399Ile)	missense_variant	SNV	rs200524334
	chr19:45693536	["G","A"]	67.002	0.031959	99.968	0.22923	0.19897	0.24929	QPCTL	ENSP00000012049.4:p.(Gly111Arg)	missense_variant	SNV	rs200757176
	chr17:81511898	["C","T"]	85.002	0.0405447	99.9595	-0.20344	0.17658	0.24929	ACTG1		intron_variant, splice_region_variant	SNV	rs116329164	benign, likely benign	not provided
	chr3:108629184	["A","C"]	426.01	0.203201	99.7968	0.091017	0.079002	0.24929	DZIP3		intron_variant, splice_region_variant	SNV	rs192612525
	chr5:141345729	["G","T"]	68.001	0.0324355	99.9676	0.22706	0.19709	0.2493	PCDHGA3	ENSP00000253812.6:p.(Ala566Ser)	missense_variant	SNV	rs200275256
	chr1:228307352	["C","T"]	76.001	0.0362514	99.9637	-0.21523	0.18682	0.2493	OBSCN	ENSP00000455507.2:p.(Ser5053Leu)	missense_variant	SNV	rs201735377
	chr19:48703194	["G","A"]	118	0.0562843	99.9437	-0.17096	0.1484	0.2493	FUT2	ENSP00000387498.2:p.(Ala80Thr)	missense_variant	SNV	rs143120145
	chr18:627274	["G","A"]	46.005	0.0219437	99.9781	-0.27628	0.23982	0.24931	CLUL1	ENSP00000441726.1:p.(Val253Ile)	missense_variant	SNV	rs200242838
	chr2:159898829	["T","G"]	25.001	0.0119251	99.9881	-0.36057	0.31299	0.24932	LY75-CD302	ENSP00000423463.1:p.(Lys109Gln)	missense_variant	SNV	rs150493510
	chr2:159898829	["T","G"]	25.001	0.0119251	99.9881	-0.36057	0.31299	0.24932	LY75	ENSP00000263636.4:p.(Lys109Gln)	missense_variant	SNV	rs150493510
	chr2:46956927	["G","T"]	1049	0.500358	99.4996	0.058063	0.050402	0.24932	TTC7A	ENSP00000316699.5:p.(Arg146Leu)	missense_variant	SNV	rs61746139	benign, likely benign, uncertain significance	Gastrointestinal defects and immunodeficiency syndrome 1, Multiple gastrointestinal atresias, not provided
	chr19:44511677	["G","A"]	58.001	0.0276656	99.9723	0.24583	0.2134	0.24934	CEACAM20		intron_variant, splice_region_variant	SNV	rs753719923
	chr2:185805465	["A","G"]	88.003	0.0419762	99.958	-0.19986	0.1735	0.24934	FSIP2	ENSP00000401306.1:p.(Lys5387Glu)	missense_variant	SNV	rs188454626
	chr1:109759087	["C","T"]	96.019	0.0457997	99.9542	0.19155	0.16628	0.24934	EPS8L3	ENSP00000358820.3:p.(Ala146Thr)	missense_variant	SNV	rs183852988
	chr2:225513525	["G","A"]	2041	0.973527	99.0265	0.041687	0.036188	0.24934	NYAP2	ENSP00000490942.1:p.(Gly126Ser)	missense_variant	SNV	rs61752215
	chr6:27815107	["G","A"]	274	0.130694	99.8693	-0.11314	0.098224	0.24936	HIST1H2BM	ENSP00000477907.1:p.(Ala22Thr)	missense_variant	SNV	rs145724833
	chr1:109265826	["A","G"]	274.01	0.130699	99.8693	-0.11326	0.098327	0.24936	CELSR2	ENSP00000271332.3:p.(Asp1940Gly)	missense_variant	SNV	rs148393417	likely benign	not provided
	chr19:40557324	["C","A"]	87.002	0.0414987	99.9585	0.20073	0.17426	0.24938	SPTBN4	ENSP00000263373.2:p.(Pro1864His)	missense_variant	SNV	rs146532855
	chr19:37893577	["GAGA","G"]	90.003	0.0429301	99.9571	0.19736	0.17134	0.24938	WDR87	ENSP00000405012.2:p.(Phe708del)	inframe_deletion	deletion	rs577436279	uncertain significance	not provided
	chr19:35013250	["C","T"]	139	0.066301	99.9337	0.15883	0.13789	0.24938	GRAMD1A		intron_variant, splice_region_variant	SNV	rs368835021
	chr1:9972096	["A","C"]	170	0.0810875	99.9189	-0.14406	0.12507	0.24938	NMNAT1	ENSP00000366410.1:p.(Glu8Ala)	missense_variant	SNV	rs61740429	benign	Leber congenital amaurosis 9
	chr13:21176909	["C","G"]	334	0.159313	99.8407	0.10307	0.089477	0.24938	MRPL57		intron_variant, splice_region_variant	SNV	rs202210527
	chr2:10065950	["C","T"]	68	0.032435	99.9676	-0.22718	0.19724	0.24941	CYS1	ENSP00000371234.4:p.(Ala109Thr)	missense_variant	SNV	rs182884229
	chr3:195729742	["G","A"]	117	0.0558073	99.9442	0.1734	0.15055	0.24941	MUC20		intron_variant, splice_region_variant	SNV	rs144512905
	chr20:13782617	["T","C"]	147.01	0.0701216	99.9299	-0.15479	0.13439	0.24941	ESF1	ENSP00000202816.1:p.(His175Arg)	missense_variant	SNV	rs79852288
	chr10:43105111	["T","C"]	65.02	0.0310136	99.969	0.23217	0.20157	0.24942	RET	ENSP00000347942.3:p.(Val262Ala)	missense_variant	SNV	rs139790943	likely benign, uncertain significance	Aganglionic megacolon, Hereditary cancer-predisposing syndrome, Hirschsprung disease, susceptibility to, 1, Malignant tumor of breast, Multiple endocrine neoplasia, Multiple endocrine neoplasia, type 2, Multiple endocrine neoplasia, type 2a, Pheochromocytoma, Renal hypodysplasia/aplasia 1, not provided, not specified
	chr10:35640864	["C","T"]	72.288	0.0344803	99.9655	-0.22059	0.19153	0.24942	FZD8	ENSP00000363826.1:p.(Arg189Lys)	missense_variant	SNV	rs948493844
	chr12:113158953	["C","T"]	165.01	0.0787074	99.9213	-0.14432	0.1253	0.24943	DDX54	ENSP00000323858.7:p.(Arg858His)	missense_variant	SNV	rs151166999
	chr10:113904935	["C","T"]	329.03	0.156943	99.8431	0.1035	0.089864	0.24943	NHLRC2	ENSP00000358307.3:p.(Ala608Val)	missense_variant	SNV	rs150975627	uncertain significance	not provided
	chr21:42111231	["A","G"]	23.112	0.0110241	99.989	0.39031	0.33889	0.24944	UMODL1	ENSP00000386126.2:p.(Gln670Arg)	missense_variant	SNV	rs201758093
	chr16:87702358	["C","T"]	521.08	0.248548	99.7515	0.082265	0.071428	0.24944	KLHDC4		NMD_transcript_variant, intron_variant	SNV	rs7201273
	chr17:9645688	["G","A"]	40.011	0.0190847	99.9809	0.29609	0.25709	0.24945	USP43	ENSP00000285199.6:p.(Arg19His)	missense_variant	SNV	rs933059341
	chr2:185804050	["A","C"]	41.012	0.0195621	99.9804	-0.29225	0.25375	0.24945	FSIP2	ENSP00000401306.1:p.(Asp4915Ala)	missense_variant	SNV	rs764877846
	chr19:2917781	["C","T"]	46.045	0.0219628	99.978	-0.27598	0.23963	0.24945	ZNF57	ENSP00000478776.1:p.(Thr389Met)	missense_variant	SNV	rs143964698
	chr4:105473999	["G","T"]	262	0.12497	99.875	-0.11605	0.10076	0.24945	PPA2	ENSP00000343885.5:p.(Leu18Met)	missense_variant	SNV	rs114456625	likely benign	not provided
	chr1:15727358	["G","A"]	604.01	0.288104	99.7119	-0.076207	0.06617	0.24945	PLEKHM2	ENSP00000364956.3:p.(Arg429His)	missense_variant	SNV	rs61739679	benign	Dilated Cardiomyopathy, Recessive
	chr11:70492436	["T","G"]	201	0.0958741	99.9041	0.13213	0.11473	0.24946	SHANK2	ENSP00000469689.2:p.(Lys780Gln)	missense_variant	SNV	rs55968949	likely benign, uncertain significance	Autism, susceptibility to, 17, not provided, not specified
	chr5:38448352	["C","A"]	373.01	0.17792	99.8221	-0.097093	0.084307	0.24947	EGFLAM	ENSP00000346964.3:p.(Thr847Lys)	missense_variant	SNV	rs144029237
	chr2:230328832	["G","A"]	144.01	0.0686907	99.9313	-0.15645	0.13585	0.24948	SP140L		splice_donor_variant	SNV	rs187842782
	chr16:19116194	["C","T"]	1089	0.519437	99.4806	0.056659	0.049199	0.24948	AC099518.3		NMD_transcript_variant, intron_variant	SNV	rs147818285
	chr15:72320184	["C","T"]	319.02	0.152168	99.8478	-0.10501	0.091182	0.24949	AC009690.1		3_prime_UTR_variant, NMD_transcript_variant	SNV	rs539890550
	chr17:57849289	["C","T"]	96	0.0457906	99.9542	0.1911	0.16594	0.2495	MRPS23	ENSP00000320184.8:p.(Ala56Thr)	missense_variant	SNV	rs149290593
	chr10:42793143	["A","G"]	103.02	0.049139	99.9509	0.18267	0.15862	0.2495	BMS1	ENSP00000363642.4:p.(Gln363Arg)	missense_variant, splice_region_variant	SNV	rs141838653
	chr3:62292458	["A","G"]	63.001	0.0300506	99.9699	0.23215	0.2016	0.24951	PTPRG	ENSP00000418112.1:p.(Thr1365Ala)	missense_variant	SNV	rs137949763
	chr13:77168483	["T","C"]	185.04	0.0882614	99.9117	0.13628	0.11834	0.24951	MYCBP2	ENSP00000349892.5:p.(Tyr1982Cys)	missense_variant	SNV	rs141717634
	chr7:107767802	["C","G"]	215	0.102552	99.8974	-0.12793	0.1111	0.24953	SLC26A3	ENSP00000345873.5:p.(Lys723Asn)	missense_variant	SNV	rs142908255	likely benign	Congenital secretory diarrhea, chloride type, not provided
	chr5:14488118	["C","T"]	48	0.0228953	99.9771	0.26489	0.23005	0.24954	TRIO	ENSP00000339299.4:p.(Pro2497Leu)	missense_variant	SNV	rs575340932	likely benign	not provided
	chr4:71472967	["C","T"]	93.001	0.0443601	99.9556	-0.19436	0.1688	0.24954	SLC4A4	ENSP00000393557.1:p.(Pro634Ser)	missense_variant	SNV	rs150863118	uncertain significance	Autosomal recessive proximal renal tubular acidosis
	chr1:91976438	["A","G"]	65.012	0.0310098	99.969	-0.23216	0.20162	0.24955	BRDT	ENST00000399546.6:c.630A>G(p.(Gln210=))	splice_region_variant, synonymous_variant	SNV	rs150379235
	chr7:1477771	["G","A"]	260	0.124016	99.876	-0.11604	0.10078	0.24956	INTS1	ENSP00000385722.3:p.(Pro1599Leu)	missense_variant	SNV	rs147391129
	chr4:105473998	["A","C"]	262.01	0.124975	99.875	-0.11602	0.10076	0.24956	PPA2	ENSP00000343885.5:p.(Leu18Arg)	missense_variant	SNV	rs140480743	likely benign	not provided
	chr9:137175376	["C","T"]	432	0.206058	99.7939	0.090226	0.07836	0.24956	ANAPC2	ENSP00000314004.2:p.(Arg706His)	missense_variant	SNV	rs144294113
	chr13:39047796	["C","T"]	584.03	0.278574	99.7214	-0.077557	0.067359	0.24957	NHLRC3	ENSP00000368920.3:p.(Ala305Val)	missense_variant	SNV	rs41286951
	chr10:5200289	["A","G"]	55	0.0262342	99.9738	0.25247	0.21928	0.24959	AKR1C4	ENSP00000369814.1:p.(Ile65Val)	missense_variant	SNV	rs143748497
	chr3:130389111	["T","C"]	88.006	0.0419776	99.958	-0.19559	0.16988	0.24959	COL6A5	ENSP00000309762.7:p.(Ile798Thr)	NMD_transcript_variant, missense_variant	SNV	rs568249673
	chr1:197040539	["T","A"]	169.22	0.0807155	99.9193	0.14274	0.12397	0.24959	F13B	ENSP00000356382.1:p.(Arg645Ser)	missense_variant	SNV	rs149091258	uncertain significance	Factor XIII, b subunit, deficiency of
	chr20:58691180	["C","T"]	49.039	0.0233909	99.9766	-0.2674	0.23225	0.2496	STX16-NPEPL1	ENST00000530122.1:c.1020C>T(p.(Cys340=))	NMD_transcript_variant, synonymous_variant	SNV	rs752912121
	chr14:104886737	["G","A"]	74.003	0.0352984	99.9647	-0.2175	0.18891	0.2496	CEP170B	ENSP00000407238.1:p.(Arg834Gln)	missense_variant	SNV	rs200431109
	chr7:143267678	["C","T"]	79	0.0376819	99.9623	0.2105	0.18284	0.24961	GSTK1	ENSP00000431049.1:p.(Thr217Met)	missense_variant	SNV	rs41275042
	chr11:47351457	["C","T"]	36	0.0171715	99.9828	0.31207	0.27107	0.24962	MYBPC3	ENSP00000442795.1:p.(Ser25Asn)	missense_variant	SNV	rs371140684	likely benign, uncertain significance	Cardiomyopathy, Cardiomyopathy, left ventricular noncompaction, Dilated Cardiomyopathy, Dominant, Hypertrophic cardiomyopathy, not specified
	chr15:72342903	["T","C"]	44.104	0.021037	99.979	0.28237	0.24527	0.24963	AC009690.1		NMD_transcript_variant, intron_variant	SNV	rs144343769
	chr7:148819630	["T","C"]	91.013	0.0434119	99.9566	-0.19615	0.17038	0.24963	EZH2	ENSP00000320147.2:p.(Asn322Ser)	missense_variant	SNV	rs151023145	likely benign, uncertain significance, not provided	Weaver syndrome, not specified
	chr19:48663484	["T","C"]	636	0.303363	99.6966	-0.07446	0.064677	0.24963	NTN5	ENSP00000270235.3:p.(Arg362Gly)	missense_variant	SNV	rs150324611
	chr17:41438514	["C","T"]	1487	0.709277	99.2907	0.048658	0.042265	0.24963	KRT38	ENSP00000246646.2:p.(Glu333Lys)	missense_variant	SNV	rs138667284
	chr10:116626998	["G","A"]	26.003	0.0124031	99.9876	-0.36724	0.319	0.24964	PNLIPRP2	ENST00000579578.6:c.465G>A(p.(Ser155=))	splice_region_variant, synonymous_variant	SNV	rs2286777
	chr12:120137612	["C","T"]	54.002	0.0257582	99.9742	-0.25504	0.22154	0.24964	GCN1	ENSP00000300648.6:p.(Arg2199His)	missense_variant	SNV	rs201241127
	chr12:69821842	["G","T"]	528.02	0.251858	99.7481	-0.081844	0.071093	0.24964	AC025263.2		NMD_transcript_variant, intron_variant	SNV	rs146684344
	chr16:56501013	["C","T"]	55.004	0.0262361	99.9738	-0.25249	0.21933	0.24965	BBS2	ENSP00000245157.5:p.(Arg413Gln)	missense_variant	SNV	rs141683908	uncertain significance	Bardet-Biedl syndrome
	chr1:237506807	["A","G"]	85.006	0.0405466	99.9595	-0.20313	0.17644	0.24965	RYR2	ENSP00000355533.2:p.(Tyr904Cys)	missense_variant	SNV	rs201131315	likely benign, uncertain significance	Cardiomyopathy, Cardiovascular phenotype, Catecholaminergic polymorphic ventricular tachycardia, not provided, not specified
	chr19:2269553	["G","T"]	192	0.0915812	99.9084	0.13512	0.11737	0.24965	AC005258.1		5_prime_UTR_variant, NMD_transcript_variant	SNV	rs747360252
	chr17:2694557	["C","T"]	42	0.0200334	99.98	0.2888	0.25087	0.24966	CLUH	ENSP00000458986.1:p.(Val915Met)	missense_variant	SNV	rs78793700
	chr15:94401921	["C","G"]	39.001	0.0186029	99.9814	0.29966	0.26031	0.24967	MCTP2	ENSP00000350377.4:p.(Arg663Gly)	missense_variant	SNV	rs201086064
	chr2:233496813	["A","T"]	71.009	0.0338703	99.9661	0.2222	0.19302	0.24967	USP40	ENSP00000415434.1:p.(Leu923His)	missense_variant	SNV	rs199834849
	chr11:9030018	["T","G"]	54.002	0.0257582	99.9742	0.25455	0.22112	0.24968	SCUBE2	ENSP00000310658.3:p.(Asn761Thr)	missense_variant	SNV	rs139356116
	chr5:141247655	["G","A"]	205	0.097782	99.9022	-0.13118	0.11396	0.24968	PCDHB15	ENSP00000231173.3:p.(Ala693Thr)	missense_variant	SNV	rs148707481
	chr19:14799843	["GAGAC","G"]	55.001	0.0262347	99.9738	-0.25222	0.21911	0.2497	OR7C1	ENSP00000493429.1:p.(Cys97SerfsTer18)	frameshift_variant	deletion	rs749506840
	chr2:231461806	["T","G"]	220.02	0.104946	99.8951	-0.12626	0.10968	0.2497	NCL	ENSP00000318195.4:p.(Lys116Thr)	missense_variant	SNV	rs117088491	benign	not provided
	chr2:195680624	["C","A"]	703.01	0.335326	99.6647	0.070992	0.061674	0.2497	SLC39A10	ENSP00000386766.3:p.(His194Gln)	missense_variant	SNV	rs114992984
	chr1:179534774	["A","G"]	97.005	0.04627	99.9537	-0.18997	0.16504	0.24971	AXDND1	ENSP00000356590.3:p.(Asp948Gly)	missense_variant	SNV	rs143297876
	chr12:6390242	["C","T"]	252.08	0.120238	99.8798	0.11806	0.10257	0.24971	LTBR	ENSP00000228918.4:p.(Ala311Val)	missense_variant	SNV	rs144755581
	chr1:151132693	["C","T"]	1022	0.487479	99.5125	0.058784	0.051069	0.24971	SEMA6C	ENSP00000357909.3:p.(Ala894Thr)	missense_variant	SNV	rs200069416
	chr19:4941780	["G","A"]	36	0.0171715	99.9828	-0.29589	0.25707	0.24972	UHRF1	ENSP00000478171.1:p.(Asp372Asn)	missense_variant	SNV	rs2292148
	chr11:93371251	["G","A"]	101	0.0481755	99.9518	0.18617	0.16175	0.24973	DEUP1	ENSP00000298050.3:p.(Glu254Lys)	missense_variant	SNV	rs200422151
	chr6:116647594	["A","G"]	62.005	0.0295755	99.9704	-0.23755	0.20638	0.24974	ZUP1	ENSP00000357565.3:p.(Phe445Leu)	missense_variant	SNV	rs202076827
	chr14:100539098	["G","T"]	1724	0.822323	99.1777	-0.045205	0.039275	0.24974	BEGAIN	ENSP00000490571.1:p.(Pro437Gln)	missense_variant	SNV	rs146033303	benign	not provided
	chr6:75914821	["G","A"]	2075	0.989745	99.0103	0.041444	0.036007	0.24974	MYO6	ENSP00000358994.3:p.(Asp1223Asn)	missense_variant	SNV	rs41269323	benign, uncertain significance	Autosomal dominant nonsyndromic hearing loss 22, Autosomal recessive nonsyndromic hearing loss 37, not provided, not specified
	chr1:247531779	["G","A"]	44.001	0.0209878	99.979	-0.28225	0.24523	0.24975	OR2C3	ENSP00000355443.3:p.(His245Tyr)	missense_variant	SNV	rs139293334
	chr7:100995569	["C","T"]	75.095	0.0358192	99.9642	-0.20532	0.17839	0.24975	MUC12	ENSP00000368755.3:p.(Ser1812Leu)	missense_variant	SNV	rs563935886
	chr19:8897156	["C","T"]	261.02	0.124503	99.8755	0.11506	0.099963	0.24975	MUC16	ENSP00000381008.2:p.(Arg13131Gln)	missense_variant	SNV	rs202020468
	chr1:15660739	["A","G"]	430.01	0.205109	99.7949	0.090395	0.078538	0.24975	RSC1A1	ENSP00000341963.1:p.(Thr291Ala)	missense_variant	SNV	rs115451047
	chr12:69821843	["G","T"]	528.02	0.251858	99.7481	-0.081825	0.071093	0.24975	AC025263.2		NMD_transcript_variant, intron_variant	SNV	rs138554776
	chr19:55347279	["C","T"]	148.01	0.0705986	99.9294	0.15499	0.13467	0.24977	KMT5C	ENSP00000255613.3:p.(Arg407Cys)	missense_variant	SNV	rs201291918
	chr2:169808892	["A","C"]	59.001	0.0281426	99.9719	-0.24348	0.21156	0.24978	SSB	ENSP00000260956.4:p.(Asp220Ala)	missense_variant	SNV	rs142716482
	chr18:31464138	["G","A"]	43.002	0.0205113	99.9795	0.28539	0.24798	0.24979	DSG3	ENSP00000257189.4:p.(Val343Met)	missense_variant	SNV	rs141272063
	chr19:21408376	["C","T"]	59.038	0.0281603	99.9718	0.24349	0.21157	0.24979	AC010615.4		NMD_transcript_variant, intron_variant	SNV	rs770647072
	chr2:169808890	["A","T"]	59	0.0281421	99.9719	-0.24347	0.21156	0.2498	SSB	ENSP00000260956.4:p.(Glu219Asp)	missense_variant	SNV	rs145573186
	chr3:169938400	["C","T"]	408.01	0.194615	99.8054	0.092843	0.080676	0.24981	SAMD7	ENSP00000334668.3:p.(Thr412Ile)	missense_variant	SNV	rs138055938
	chr10:77806906	["C","T"]	933.02	0.445037	99.555	0.061336	0.053298	0.24981	DLG5	ENSP00000361467.2:p.(Asp1607Asn)	missense_variant	SNV	rs147733899	likely benign	not provided
	chr12:117331015	["G","A"]	52	0.0248032	99.9752	0.25934	0.22535	0.24982	NOS1	ENSP00000477999.1:p.(Arg19Cys)	missense_variant	SNV	rs78402290
	chr7:151024399	["C","G"]	167	0.0796566	99.9203	0.14482	0.12584	0.24982	ATG9B	ENSP00000475737.2:p.(Gly9Arg)	NMD_transcript_variant, missense_variant	SNV	rs545139907
	chr11:2302911	["G","A"]	40	0.0190794	99.9809	0.29575	0.257	0.24983	TSPAN32	ENSP00000182290.4:p.(Arg45His)	missense_variant	SNV	rs201106606
	chr14:104586483	["G","A"]	252	0.1202	99.8798	0.11841	0.1029	0.24983	C14orf180	ENSP00000333041.2:p.(Arg18His)	missense_variant	SNV	rs139446442
	chr17:49222557	["A","G"]	611.02	0.291448	99.7086	0.075795	0.065865	0.24983	ABI3	ENSP00000225941.1:p.(Thr315Ala)	missense_variant	SNV	rs150100821
	chr1:23793929	["C","T"]	28.004	0.0133575	99.9866	-0.35344	0.30714	0.24984	LYPLA2	ENST00000374514.7:c.294C>T(p.(Asn98=))	splice_region_variant, synonymous_variant	SNV	rs199916153
	chr16:7518261	["C","T"]	173	0.0825185	99.9175	0.14145	0.12292	0.24985	RBFOX1	ENSP00000493041.1:p.(Pro207Ser)	missense_variant	SNV	rs151214012	likely benign	Idiopathic generalized epilepsy
	chr1:25814192	["C","T"]	323	0.154066	99.8459	-0.10423	0.090576	0.24985	AL020996.2		NMD_transcript_variant, intron_variant	SNV	rs41284307	benign, likely benign, uncertain significance	Eichsfeld type congenital muscular dystrophy, SEPN1-Related Disorders, not specified
	chr15:44958487	["T","G"]	458.01	0.218464	99.7815	-0.087493	0.076035	0.24986	TERB2	ENSP00000340644.3:p.(Ile87Met)	missense_variant	SNV	rs147135555
	chr15:41817609	["T","C"]	49.001	0.0233728	99.9766	0.26732	0.23232	0.24988	MAPKBP1		intron_variant, splice_region_variant	SNV	rs372289219
	chr1:152112474	["T","C"]	49.195	0.0234653	99.9765	-0.2672	0.23222	0.24988	TCHH	ENSP00000480484.1:p.(Lys248Arg)	missense_variant	SNV	rs200661715
	chr19:44477904	["C","G"]	1003	0.478416	99.5216	0.059623	0.051817	0.24988	ZNF180	ENSP00000221327.3:p.(Asp193His)	missense_variant	SNV	rs114772480
	chr8:143871264	["C","T"]	40	0.0190794	99.9809	0.29576	0.25705	0.24989	EPPK1	ENSP00000484472.1:p.(Val664Ile)	missense_variant	SNV	rs76100510
	chr1:78536619	["A","G"]	837.01	0.399242	99.6008	0.064734	0.05626	0.24989	PTGFR	ENSP00000359794.1:p.(Ile338Val)	missense_variant	SNV	rs140723645
	chr16:67280455	["G","A"]	497	0.237062	99.7629	-0.084711	0.073623	0.2499	PLEKHG4	ENSP00000353646.5:p.(Met137Ile)	missense_variant	SNV	rs61743439
	chr19:41095052	["A","G"]	75.014	0.0357806	99.9642	0.21592	0.18766	0.24991	CYP2A13	ENSP00000332679.1:p.(Lys419Glu)	missense_variant	SNV	rs145584508
	chr3:165829781	["C","A"]	806.02	0.38446	99.6155	-0.06607	0.057424	0.24991	BCHE	ENSP00000264381.3:p.(Gly418Val)	missense_variant	SNV	rs28933390	uncertain significance, likely pathogenic, pathogenic	BCHE, fluoride 2, Deficiency of butyrylcholine esterase
	chr3:88129783	["T","C"]	44.003	0.0209888	99.979	0.28183	0.24495	0.24993	ZNF654	ENSP00000490842.1:p.(Phe284Leu)	missense_variant	SNV	rs572790536
	chr3:194623226	["T","G"]	52.203	0.0249001	99.9751	-0.25933	0.22541	0.24993	TMEM44	ENSP00000376227.2:p.(Ile204Leu)	missense_variant, splice_region_variant	SNV	rs371132751
	chr6:43299925	["G","A"]	119.01	0.056766	99.9432	0.17146	0.14903	0.24993	SLC22A7	ENSP00000361666.5:p.(Arg229His)	missense_variant	SNV	rs80308492
	chr14:60979582	["CTATT","C"]	227	0.108276	99.8917	-0.12421	0.10796	0.24993	TRMT5	ENSP00000261249.6:p.(Ile105SerfsTer4)	frameshift_variant	deletion	rs755184077	likely benign, likely pathogenic, pathogenic	Combined oxidative phosphorylation defect type 26, not provided
	chr6:154089975	["C","G"]	991.06	0.472721	99.5273	0.05956	0.051772	0.24996	OPRM1	ENSP00000338381.4:p.(Ser147Cys)	missense_variant	SNV	rs17174794	benign, drug response	Tramadol response, not specified
	chr19:44477661	["C","T"]	1003.1	0.478464	99.5215	0.059613	0.051817	0.24996	ZNF180	ENSP00000221327.3:p.(Gly274Arg)	missense_variant	SNV	rs116583568
	chr11:1237129	["C","T"]	58.002	0.0276661	99.9723	-0.2455	0.2134	0.24997	MUC5B	ENSP00000436812.1:p.(Leu1088Phe)	missense_variant	SNV	rs202035921
	chr6:160714844	["A","G"]	188.01	0.089678	99.9103	0.13644	0.1186	0.24997	PLG	ENSP00000308938.9:p.(Thr200Ala)	missense_variant	SNV	rs149145958	uncertain significance	not provided
	chr1:26198004	["G","A"]	26	0.0124016	99.9876	-0.36669	0.31875	0.24999	CATSPER4	ENSP00000341006.2:p.(Arg202Gln)	missense_variant	SNV	rs768987248
	chr11:77924897	["T","TA"]	51.04	0.0243453	99.9757	0.26175	0.22754	0.24999	INTS4		intron_variant, splice_region_variant	insertion	rs558648250
	chr16:2111112	["C","T"]	197.02	0.0939757	99.906	-0.13333	0.1159	0.25	PKD1	ENSP00000262304.4:p.(Ser1352Asn)	missense_variant	SNV	rs141274774	likely benign, uncertain significance	Polycystic kidney disease, adult type, not provided
	chr12:132642903	["G","C"]	95	0.0453136	99.9547	0.19187	0.16679	0.25002	POLE	ENSP00000322570.5:p.(Pro1549Ala)	missense_variant	SNV	rs147500308	benign, likely benign, uncertain significance	Colorectal cancer, susceptibility to, 12, not provided, not specified
	chr22:36937634	["C","T"]	112.01	0.0534271	99.9466	-0.1769	0.15379	0.25002	CSF2RB	ENSP00000385271.1:p.(Pro615Leu)	missense_variant	SNV	rs201359565	uncertain significance	not provided
	chr1:109270090	["C","G"]	514.01	0.245175	99.7548	-0.082487	0.071709	0.25002	CELSR2	ENSP00000271332.3:p.(Ala2422Gly)	missense_variant	SNV	rs74116308	benign	not provided
	chr8:81694060	["TTCTC","T"]	35.006	0.0166974	99.9833	-0.31591	0.27464	0.25004	SLC10A5	ENSP00000428612.1:p.(Arg304Ter)	frameshift_variant	deletion	rs772027815
	chr8:53829518	["T","C"]	507.03	0.241846	99.7582	-0.082766	0.071954	0.25004	ATP6V1H	ENSP00000352522.2:p.(Ile78Val)	missense_variant	SNV	rs140317372
	chr13:78602348	["C","CTGG"]	460.13	0.219475	99.7805	0.087259	0.075863	0.25006	POU4F1	ENSP00000366413.4:p.(His108dup)	inframe_insertion	insertion	rs748551009
	chr2:168859540	["C","T"]	38.001	0.0181259	99.9819	0.3036	0.26396	0.25007	NOSTRIN	ENSP00000402140.2:p.(Ala418Val)	missense_variant	SNV	rs189033498
	chr1:152085760	["T","G"]	55.006	0.0262371	99.9738	0.25238	0.21942	0.25007	TCHHL1	ENSP00000357796.1:p.(Lys641Thr)	missense_variant	SNV	rs201733774
	chr1:20653676	["C","T"]	75.001	0.0357744	99.9642	0.2163	0.18805	0.25007	DDOST	ENSP00000399457.3:p.(Arg315Gln)	missense_variant	SNV	rs117925699	benign	Congenital disorder of glycosylation type Ir, not specified
	chr19:38386780	["G","T"]	292.01	0.139285	99.8607	-0.1101	0.095726	0.25007	GGN	ENSP00000334940.5:p.(Pro161Gln)	missense_variant	SNV	rs79536995	benign	not provided
	chr1:152410906	["C","T"]	670.04	0.319599	99.6804	-0.072194	0.062767	0.25007	CRNN	ENSP00000271835.3:p.(Arg59His)	missense_variant	SNV	rs145120458
	chr16:23069263	["C","T"]	110	0.0524684	99.9475	-0.17856	0.15525	0.25008	USP31	ENSP00000219689.7:p.(Val948Met)	missense_variant	SNV	rs34435034
	chr10:5200261	["CAAT","C"]	180	0.0858574	99.9141	-0.13982	0.12156	0.25008	AKR1C4	ENSP00000369814.1:p.(Asn57del)	inframe_deletion	deletion	rs534769965
	chr19:55401627	["C","T"]	474.01	0.226096	99.7739	-0.086071	0.074834	0.25008	UBE2S	ENSP00000264552.8:p.(Gly160Arg)	missense_variant	SNV	rs200933021
	chr1:74590065	["G","A"]	618.01	0.294782	99.7052	0.075091	0.065287	0.25008	ERICH3	ENSP00000322609.5:p.(Ser581Leu)	missense_variant	SNV	rs115339919
	chr20:46541373	["A","T"]	60.003	0.0286206	99.9714	-0.24138	0.20987	0.25009	OCSTAMP	ENSP00000279028.2:p.(His534Gln)	missense_variant	SNV	rs572192272
	chr4:158868534	["G","A"]	130	0.0620081	99.938	-0.16402	0.14261	0.25009	FNIP2	ENSP00000264433.6:p.(Cys633Tyr)	missense_variant	SNV	rs199556655
	chr2:3637572	["G","A"]	169	0.0806105	99.9194	0.14401	0.12521	0.25009	COLEC11	ENSP00000339168.4:p.(Arg81His)	missense_variant	SNV	rs139694918
	chr20:3750185	["A","G"]	334.31	0.159461	99.8405	-0.10257	0.089184	0.25009	HSPA12B	ENSP00000254963.2:p.(Lys420Arg)	missense_variant	SNV	rs141564153
	chr1:7809908	["G","A"]	1232.1	0.587694	99.4123	-0.054033	0.04698	0.25009	PER3	ENSP00000482093.1:p.(Val420Met)	missense_variant	SNV	rs35426314	benign	not provided
	chr1:152109201	["C","A"]	55	0.0262342	99.9738	0.25236	0.21942	0.2501	TCHH	ENSP00000480484.1:p.(Arg1339Leu)	missense_variant	SNV	rs201573331
	chr10:97460691	["G","A"]	63.001	0.0300506	99.9699	-0.23567	0.20492	0.25011	MMS19		intron_variant, splice_region_variant	SNV	rs376742227
	chr3:38926918	["C","CAGTGAAGA"]	66.001	0.0314815	99.9685	-0.23005	0.20003	0.25011	SCN11A	ENSP00000307599.3:p.(Gly168SerfsTer11)	frameshift_variant	insertion	rs780673867	uncertain significance	Familial episodic pain syndrome with predominantly lower limb involvement, Hereditary sensory and autonomic neuropathy type 7, not provided
	chr3:13637690	["C","T"]	92	0.0438827	99.9561	0.19507	0.16962	0.25011	FBLN2	ENSP00000384169.3:p.(Ala1156Val)	missense_variant	SNV	rs112412824
	chr17:29632825	["A","G"]	358.01	0.170766	99.8292	-0.099548	0.086557	0.25011	SSH2	ENSP00000444743.1:p.(Val790Ala)	missense_variant	SNV	rs6505140
	chr1:81990817	["A","G"]	969.11	0.462251	99.5377	-0.060952	0.052998	0.25011	ADGRL2	ENSP00000359760.1:p.(Tyr1366Cys)	missense_variant	SNV	rs74098542
	chr11:77891465	["G","A"]	54.002	0.0257582	99.9742	-0.25456	0.22135	0.25012	INTS4		intron_variant, splice_region_variant	SNV	rs372680879
	chr19:9115025	["CAG","C"]	85.001	0.0405442	99.9595	-0.20275	0.1763	0.25012	OR7G1	ENSP00000444134.1:p.(Ser246CysfsTer15)	frameshift_variant	deletion	rs146317150
	chr8:143932690	["C","T"]	51.004	0.0243282	99.9757	0.25681	0.22331	0.25013	PLEC	ENSP00000323856.4:p.(Arg724Gln)	missense_variant	SNV	rs200259757	likely benign, uncertain significance	Autosomal recessive limb-girdle muscular dystrophy type 2Q, Epidermolysis bullosa simplex 5B, with muscular dystrophy, Epidermolysis bullosa simplex 5C, with pyloric atresia, Epidermolysis bullosa simplex with nail dystrophy, Epidermolysis bullosa simplex, Ogna type, not provided
	chr19:3816819	["A","G"]	116	0.0553303	99.9447	-0.17358	0.15093	0.25013	ZFR2	ENSP00000262961.3:p.(Leu653Pro)	missense_variant	SNV	rs188290331
	chr6:107070350	["C","T"]	198.75	0.0948009	99.9052	-0.13327	0.11588	0.25013	BEND3	ENSP00000358038.1:p.(Asp281Asn)	missense_variant	SNV	rs139497535
	chr22:50219774	["C","A"]	470	0.224183	99.7758	-0.086161	0.074921	0.25013	TUBGCP6	ENSP00000248846.5:p.(Gln1395His)	missense_variant	SNV	rs115418729	benign	not provided
	chr19:35249095	["G","T"]	161.01	0.0767994	99.9232	0.14774	0.12846	0.25014	LSR	ENSP00000480821.1:p.(Val73Phe)	missense_variant	SNV	rs200943005
	chr4:38931493	["G","A"]	140.01	0.0667827	99.9332	-0.15833	0.13768	0.25015	FAM114A1	ENSP00000351740.2:p.(Val402Met)	missense_variant	SNV	rs73150484
	chr17:6095114	["C","T"]	40	0.0190794	99.9809	-0.29546	0.25693	0.25016	WSCD1	ENSP00000460825.1:p.(Thr247Ile)	missense_variant	SNV	rs201626716
	chr7:1444824	["C","A"]	119	0.0567613	99.9432	-0.17163	0.14925	0.25016	MICALL2	ENSP00000297508.7:p.(Ala416Ser)	missense_variant	SNV	rs142930229
	chr5:5464420	["C","A"]	427.02	0.203682	99.7963	-0.089908	0.078185	0.25017	ICE1	ENSP00000296564.7:p.(Pro1696Thr)	missense_variant	SNV	rs201780270	likely benign	not provided
	chr9:120798805	["TA","T"]	885.05	0.422156	99.5778	0.062678	0.054505	0.25017	B3GNT10	ENSP00000491256.1:p.(Lys82ArgfsTer29)	frameshift_variant	deletion	rs146775046
	chr17:74344217	["C","T"]	181	0.0863344	99.9137	-0.13908	0.12095	0.25018	KIF19		intron_variant, splice_region_variant	SNV	rs115887531
	chr1:206110341	["G","A"]	92.001	0.0438831	99.9561	0.19341	0.1682	0.25019	AVPR1B	ENSP00000356094.4:p.(Arg375Cys)	missense_variant	SNV	rs372765655
	chr6:42188686	["C","T"]	779.03	0.371586	99.6284	-0.067049	0.05831	0.25019	GUCA1B	ENSP00000230361.3:p.(Val85Met)	missense_variant	SNV	rs137853903	benign, likely benign	Retinitis pigmentosa, Retinitis pigmentosa 48, not provided
	chr4:15003723	["G","GGGCGGC"]	166.25	0.0792988	99.9207	-0.14468	0.12583	0.25021	CPEB2	ENSP00000443985.1:p.(Gly359_Gly360dup)	inframe_insertion	insertion	rs527630065
	chr6:108054482	["T","C"]	321.07	0.153146	99.8469	0.10474	0.091093	0.25021	OSTM1		intron_variant, splice_region_variant	SNV	rs144204437	benign, likely benign	Autosomal recessive osteopetrosis 5, not provided
	chr11:866580	["G","A"]	67.001	0.0319585	99.968	-0.22828	0.19853	0.25022	TSPAN4	ENSP00000386899.1:p.(Ala242Thr)	missense_variant	SNV	rs143096619
	chr1:39901863	["G","A"]	292.08	0.139318	99.8607	0.10914	0.094919	0.25023	MYCL	ENSP00000380494.2:p.(Ala9Val)	missense_variant	SNV	rs762974490
	chr22:46464003	["G","A"]	22	0.0104937	99.9895	-0.39829	0.34641	0.25024	CELSR1	ENSP00000262738.3:p.(Thr1296Met)	missense_variant	SNV	rs78062077
	chr4:105938382	["C","T"]	328.01	0.156456	99.8435	-0.10325	0.089802	0.25024	NPNT	ENSP00000426146.1:p.(Pro203Leu)	missense_variant	SNV	rs116477289
	chr1:204546814	["A","C"]	395	0.188409	99.8116	0.094868	0.082509	0.25024	MDM4	ENSP00000356150.3:p.(Lys280Asn)	missense_variant	SNV	rs61748997
	chr17:7387064	["C","T"]	54	0.0257572	99.9742	0.25424	0.22113	0.25025	TNK1	ENSP00000459799.1:p.(Thr441Met)	missense_variant	SNV	rs199995562
	chr14:105379800	["G","A"]	538.01	0.256623	99.7434	-0.080719	0.070207	0.25025	PACS2	ENSP00000393559.2:p.(Ala341Thr)	missense_variant	SNV	rs116085053	benign	not provided
	chr5:177458177	["A","G"]	209400	99.8808	0.119246	-0.11761	0.10229	0.25025	DBN1	ENSP00000377195.1:p.(Ser599Pro)	missense_variant	SNV	rs28538572
	chr6:149505604	["C","T"]	43.001	0.0205109	99.9795	0.28491	0.24781	0.25026	PPIL4	ENSP00000253329.2:p.(Arg443His)	missense_variant	SNV	rs139121452
	chr20:54554966	["G","A"]	65.003	0.0310055	99.969	0.23175	0.20157	0.25026	DOK5	ENSP00000262593.5:p.(Ala34Thr)	missense_variant	SNV	rs199994464
	chr4:8416370	["C","T"]	142	0.0677319	99.9323	0.15686	0.13643	0.25026	ACOX3		intron_variant, splice_region_variant	SNV	rs201589181
	chr19:10544813	["G","A"]	188	0.0896733	99.9103	-0.13637	0.11861	0.25026	ATG4D	ENSP00000311318.3:p.(Ser89Asn)	missense_variant	SNV	rs200278873	likely pathogenic	ASHER
	chr19:58128268	["C","T"]	696.1	0.33203	99.668	-0.071092	0.061834	0.25026	ZNF329	ENST00000500161.2:c.1236G>A(p.(Ala412=))	NMD_transcript_variant, synonymous_variant	SNV	rs77572421
	chr12:66169878	["G","A"]	72.001	0.0343434	99.9657	-0.2202	0.19153	0.25028	TMBIM4	ENSP00000286424.9:p.(Ser25Phe)	missense_variant	SNV	rs200879651
	chr12:66169878	["G","A"]	72.001	0.0343434	99.9657	-0.2202	0.19153	0.25028	AC078927.1	ENSP00000454670.1:p.(Ser25Phe)	NMD_transcript_variant, missense_variant	SNV	rs200879651
	chr11:64895450	["A","G"]	101	0.0481755	99.9518	0.18597	0.16175	0.25028	ATG2A		intron_variant, splice_region_variant	SNV	rs367632501
	chr16:67538553	["AC","A"]	1732.4	0.82633	99.1737	0.045177	0.039296	0.25028	RIPOR1		intron_variant, splice_region_variant	deletion	rs200947620
	chr10:77856754	["G","A"]	33	0.0157405	99.9843	0.32536	0.28301	0.25029	DLG5	ENSP00000361467.2:p.(Thr171Met)	missense_variant	SNV	rs150434851
	chr6:116515663	["C","T"]	86.001	0.0410212	99.959	-0.20199	0.1757	0.25031	CALHM5	ENSP00000357588.3:p.(Arg202Cys)	missense_variant	SNV	rs199849392
	chr6:41198273	["C","A"]	89.002	0.0424527	99.9575	-0.19843	0.17261	0.25031	TREML2	ENSP00000418767.1:p.(Trp71Leu)	missense_variant	SNV	rs116803641
	chr11:561476	["AG","A"]	1171.4	0.558741	99.4413	0.054829	0.047694	0.25031	RASSF7		5_prime_UTR_variant, splice_region_variant	deletion	rs142735008
	chr14:77114579	["A","G"]	909.14	0.433647	99.5664	0.062229	0.054133	0.25033	AC007375.2		NMD_transcript_variant, intron_variant	SNV	rs139827906
	chr8:47840065	["A","G"]	267.01	0.12736	99.8726	-0.11487	0.099928	0.25034	PRKDC	ENSP00000313420.3:p.(Cys2469Arg)	missense_variant	SNV	rs147514951	likely benign	Severe combined immunodeficiency due to DNA-PKcs deficiency
	chr1:186355678	["A","G"]	327.03	0.155989	99.844	0.10273	0.089366	0.25034	TPR	ENSP00000356448.3:p.(Ile660Thr)	missense_variant	SNV	rs145363119
	chr18:35070330	["A","T"]	20	0.00953971	99.9905	0.41856	0.36413	0.25036	MAPRE2		intron_variant, splice_region_variant	SNV	rs150260181	benign	not provided
	chr5:123159542	["G","A"]	57.001	0.0271886	99.9728	0.24741	0.21524	0.25036	PRDM6	ENSP00000384725.3:p.(Asp353Asn)	missense_variant	SNV	rs202224762
	chr14:95439614	["C","A"]	162	0.0772716	99.9227	0.14753	0.12834	0.25036	SYNE3	ENST00000334258.9:c.2244G>T(p.(Leu748=))	splice_region_variant, synonymous_variant	SNV	rs148434135
	chr7:117603609	["C","T"]	286.01	0.136423	99.8636	0.11058	0.096205	0.25036	CFTR	ENSP00000003084.6:p.(Ser912Leu)	missense_variant	SNV	rs121909034	benign, likely benign, uncertain significance, pathogenic	CFTR-related disorders, Cystic fibrosis, Cystic fibrosis, Inborn genetic diseases, not provided, not specified
	chr3:160402033	["T","C"]	762.05	0.363487	99.6365	0.068384	0.059491	0.25036	AC079594.2		NMD_transcript_variant, intron_variant	SNV	rs114006804
	chr4:121330443	["T","C"]	111	0.0529454	99.9471	-0.17767	0.15457	0.25037	QRFPR	ENSP00000377948.2:p.(His293Arg)	missense_variant	SNV	rs140083021
	chr2:106424392	["A","G"]	157.01	0.0748915	99.9251	0.14916	0.12977	0.25037	RGPD3	ENSP00000303659.8:p.(Ile1186Thr)	missense_variant	SNV	rs746722528
	chr2:70675377	["GC","G"]	611.01	0.291443	99.7086	0.076036	0.066152	0.25038	ADD2		NMD_transcript_variant, intron_variant	deletion	rs139520790
	chr2:48671693	["C","T"]	53.003	0.0252817	99.9747	-0.25187	0.21913	0.25039	AC073082.1		NMD_transcript_variant, intron_variant	SNV	rs185994997
	chr4:82490062	["G","A"]	166	0.0791796	99.9208	-0.14513	0.12627	0.25039	TMEM150C	ENST00000515780.6:c.540C>T(p.(Leu180=))	splice_region_variant, synonymous_variant	SNV	rs144473342
	chr5:180739985	["G","T"]	330	0.157405	99.8426	0.10281	0.089451	0.2504	OR2Y1	ENSP00000312403.2:p.(Pro25His)	missense_variant	SNV	rs141057165
	chr11:95888212	["C","T"]	398	0.18984	99.8102	0.094413	0.082142	0.2504	MTMR2	ENSP00000345752.5:p.(Val44Ile)	missense_variant	SNV	rs146004831	benign, likely benign	Charcot-Marie-Tooth disease type 4, not provided
	chr20:22582234	["C","T"]	59.001	0.0281426	99.9719	0.24336	0.21173	0.25041	AL121722.1		NMD_transcript_variant, intron_variant	SNV	rs558508968
	chr9:39149940	["G","C"]	286.02	0.136427	99.8636	-0.11028	0.095952	0.25041	CNTNAP3	ENSP00000297668.6:p.(Ser505Arg)	missense_variant	SNV	rs150289485
	chr4:82631385	["C","T"]	58.006	0.027668	99.9723	0.24524	0.21338	0.25043	SCD5	ENSP00000316329.4:p.(Arg312Gln)	missense_variant	SNV	rs150319742
	chr22:46533941	["G","A"]	290	0.138326	99.8617	0.10984	0.095572	0.25044	CELSR1	ENSP00000262738.3:p.(Thr1077Met)	missense_variant	SNV	rs142438731	uncertain significance	not provided
	chr15:42406804	["C","G"]	804.02	0.383506	99.6165	-0.065958	0.057391	0.25044	AC012651.1		NMD_transcript_variant, intron_variant	SNV	rs28364515
	chr19:49929214	["C","T"]	47.006	0.0224212	99.9776	0.27246	0.23708	0.25046	AC011452.1		NMD_transcript_variant, intron_variant	SNV	rs376834272
	chr6:30602901	["AGGACCCCCT","A"]	2161.4	1.03096	98.969	-0.040335	0.035097	0.25046	PPP1R10	ENSP00000365694.2:p.(Gly635_Pro637del)	inframe_deletion	deletion	rs567936494
	chr9:96646026	["T","C"]	38.001	0.0181259	99.9819	0.30293	0.26359	0.25047	AAED1		splice_acceptor_variant	SNV	rs148879665
	chr15:58898818	["A","C"]	373.03	0.17793	99.8221	-0.097158	0.084543	0.25047	SLTM	ENSP00000369887.2:p.(Ser365Ala)	missense_variant	SNV	rs143199326
	chr11:619761	["C","T"]	1015	0.48414	99.5159	0.05913	0.051453	0.25047	CDHR5	ENSP00000351118.3:p.(Ala367Thr)	missense_variant	SNV	rs79732086
	chr19:6008162	["C","T"]	194	0.0925352	99.9075	0.13442	0.11697	0.25048	RFX2	ENSP00000306335.4:p.(Gly360Ser)	missense_variant	SNV	rs147328629
	chr16:1773463	["G","T"]	336	0.160267	99.8397	0.1025	0.089198	0.25048	EME2	ENSP00000457353.1:p.(Cys79Phe)	missense_variant	SNV	rs190213042	benign	not provided
	chr4:183708527	["A","G"]	730.03	0.348214	99.6518	0.069736	0.060683	0.25048	TRAPPC11	ENSP00000335371.6:p.(Thr1104Ala)	missense_variant	SNV	rs78663235	benign	Autosomal recessive limb-girdle muscular dystrophy type 2S, not provided
	chr17:48958711	["C","T"]	190.01	0.090632	99.9094	-0.13608	0.11841	0.25049	GIP	ENSP00000350005.2:p.(Arg153Gln)	missense_variant	SNV	rs138965281
	chr20:35274426	["C","T"]	402	0.191748	99.8083	-0.093527	0.08139	0.25051	AL121753.1		NMD_transcript_variant, intron_variant	SNV	rs200497071
	chr6:55255260	["T","C"]	43.001	0.0205109	99.9795	-0.28489	0.24793	0.25052	HCRTR2	ENSP00000477548.1:p.(Ile176Thr)	missense_variant	SNV	rs140883768
	chr1:3816321	["C","T"]	95	0.0453136	99.9547	0.19164	0.16678	0.25052	CEP104	ENSP00000367476.3:p.(Arg874His)	missense_variant	SNV	rs139076247	likely benign, uncertain significance	Joubert syndrome 25, not provided, not specified
	chr19:2287612	["C","T"]	906.01	0.432154	99.5678	0.062062	0.054009	0.25052	AC005258.1		NMD_transcript_variant, intron_variant	SNV	rs143687917
	chr9:136984764	["C","T"]	102	0.0486525	99.9513	-0.18493	0.16094	0.25053	LCNL1	ENSP00000386162.2:p.(Ala83Val)	missense_variant	SNV	rs199948531
	chr9:136984764	["C","T"]	102	0.0486525	99.9513	-0.18493	0.16094	0.25053	AL807752.7		NMD_transcript_variant, intron_variant	SNV	rs199948531
	chr17:79080919	["T","C"]	104.01	0.0496113	99.9504	-0.18346	0.15966	0.25053	ENGASE		intron_variant, splice_region_variant	SNV	rs201078243
	chr21:41953636	["G","GGGCCAT"]	79.011	0.0376871	99.9623	0.21039	0.1831	0.25054	C2CD2	ENSP00000369853.3:p.(Met3_Ala4dup)	inframe_insertion	insertion	rs768864922
	chr2:127566647	["A","T"]	96.012	0.0457963	99.9542	-0.1908	0.16605	0.25055	MYO7B	ENSP00000415090.1:p.(Tyr97Phe)	missense_variant	SNV	rs201898602
	chr8:30070060	["C","CAGGGTCGTTCCAGCCCAGGGCAGGGCCCGCGGTCAGCAGAAACAAATGCAAGCCGAGGAGCAAGCAG"]	48.051	0.0229196	99.9771	0.2695	0.23455	0.25056	SARAF		splice_acceptor_variant	insertion	rs771635580
	chr6:138319783	["C","T"]	107	0.0510374	99.949	0.18055	0.15714	0.25056	ARFGEF3	ENSP00000251691.4:p.(His1519Tyr)	missense_variant	SNV	rs41289775
	chr2:162145660	["C","T"]	110	0.0524684	99.9475	0.17809	0.15499	0.25056	GCG	ENSP00000387662.2:p.(Arg91His)	missense_variant	SNV	rs35920035
	chr8:132919481	["T","C"]	438.03	0.208934	99.7911	-0.090058	0.078382	0.25057	TG	ENSP00000220616.4:p.(Val1495Ala)	missense_variant	SNV	rs61740825	benign, uncertain significance	Iodotyrosyl coupling defect, not provided
	chr17:6998571	["G","C"]	716.01	0.341526	99.6585	-0.070225	0.06112	0.25057	ALOX12	ENSP00000251535.6:p.(Asp134His)	missense_variant	SNV	rs114985038
	chr13:40665902	["C","G"]	493.39	0.23534	99.7647	0.084142	0.073234	0.25058	FOXO1	ENSP00000368880.4:p.(Gly104Ala)	missense_variant	SNV	rs963605898
	chr11:124887464	["G","T"]	262	0.12497	99.875	-0.1155	0.10053	0.25059	ROBO4	ENSP00000304945.3:p.(Leu698Met)	missense_variant	SNV	rs149262190
	chr19:55186499	["G","A"]	39.001	0.0186029	99.9814	-0.29904	0.26029	0.2506	PTPRH	ENSP00000365528.2:p.(Pro870Ser)	missense_variant	SNV	rs140285575
	chr19:3204062	["G","A"]	55.001	0.0262347	99.9738	-0.25239	0.21968	0.2506	NCLN	ENSP00000246117.3:p.(Arg316Gln)	missense_variant	SNV	rs201906521
	chr11:60062483	["A","T"]	171	0.0815645	99.9184	-0.14327	0.1247	0.2506	MS4A3	ENSP00000278865.3:p.(Asn58Tyr)	missense_variant	SNV	rs116267653
	chr11:197350	["C","T"]	41.001	0.0195569	99.9804	-0.29177	0.25396	0.25061	ODF3	ENSP00000325868.4:p.(Arg16Trp)	missense_variant	SNV	rs148141464
	chr19:9214159	["C","T"]	202.05	0.0963749	99.9036	-0.13171	0.11464	0.25061	OR7D4	ENSP00000493404.1:p.(Gly227Arg)	missense_variant	SNV	rs74657983
	chr21:45455861	["G","A"]	740.01	0.352974	99.647	-0.069111	0.06016	0.25064	COL18A1	ENSP00000352798.4:p.(Gly111Arg)	missense_variant	SNV	rs114139997	benign	not provided, not specified
	chr3:14667469	["A","C"]	824.9	0.393465	99.6065	0.065567	0.057075	0.25064	CCDC174	ENSP00000373304.3:p.(Lys257Thr)	missense_variant	SNV	rs17040068	benign	not provided
	chr7:99559023	["T","C"]	2032.2	0.96933	99.0307	0.041696	0.036295	0.25064	ZNF655		intron_variant, splice_region_variant	SNV	rs117243156
	chr7:99559023	["T","C"]	2032.2	0.96933	99.0307	0.041696	0.036295	0.25064	AC005020.2		NMD_transcript_variant, intron_variant	SNV	rs117243156
	chr11:6391966	["G","A"]	570.01	0.271886	99.7281	0.078488	0.068323	0.25065	SMPD1	ENSP00000340409.4:p.(Val301Ile)	missense_variant	SNV	rs2723669	benign, likely benign	Niemann-Pick disease, type A, Niemann-Pick disease, type A, Niemann-Pick disease, type B, Sphingomyelin/cholesterol lipidosis, not provided, not specified
	chr1:247921112	["T","C"]	785.16	0.37451	99.6255	0.066686	0.058049	0.25065	OR2T8	ENSP00000493286.1:p.(Ile32Thr)	missense_variant	SNV	rs200876855
	chr1:230916286	["G","A"]	34	0.0162175	99.9838	0.32014	0.27869	0.25066	TTC13	ENSP00000355621.4:p.(Thr667Met)	missense_variant	SNV	rs201198964
	chr19:58263240	["C","T"]	42.001	0.0200339	99.98	-0.28802	0.25072	0.25066	AC020915.6		NMD_transcript_variant, intron_variant	SNV	rs764997903
	chr4:2954531	["C","T"]	71.001	0.0338664	99.9661	-0.22177	0.19305	0.25066	NOP14	ENSP00000405068.2:p.(Gly169Ser)	missense_variant	SNV	rs142398228
	chr10:122560784	["C","A"]	107	0.0510374	99.949	0.18075	0.15735	0.25067	DMBT1	ENSP00000342210.3:p.(Thr5Lys)	missense_variant	SNV	rs75610148
	chr7:127617272	["CACTT","C"]	161	0.0767947	99.9232	-0.14764	0.12853	0.25067	PAX4		5_prime_UTR_variant, splice_donor_variant	deletion	rs558220333
	chr1:16451898	["G","A"]	341	0.162652	99.8373	-0.10181	0.088633	0.25067	NECAP2	ENSP00000391942.2:p.(Gly184Arg)	missense_variant	SNV	rs112350778
	chr6:135466046	["C","T"]	567.04	0.27047	99.7295	-0.078364	0.068217	0.25067	AHI1	ENSP00000356774.4:p.(Ala173Thr)	missense_variant	SNV	rs146416468	benign, likely benign	Joubert syndrome, Joubert syndrome 3, not provided, not specified
	chr17:45255899	["C","T"]	33	0.0157405	99.9843	0.31586	0.27497	0.25068	SPATA32	ENSP00000331532.4:p.(Glu95Lys)	missense_variant	SNV	rs750358505
	chr2:178533323	["G","A"]	186.01	0.0887241	99.9113	0.13696	0.11923	0.25068	TTN	ENSP00000467141.1:p.(Thr34431Met)	missense_variant	SNV	rs192001910	benign, likely benign, uncertain significance	Autosomal recessive limb-girdle muscular dystrophy type 2J, Autosomal recessive limb-girdle muscular dystrophy type 2J, Cardiomyopathy, Cardiovascular phenotype, Dilated cardiomyopathy 1G, Dilated cardiomyopathy 1G, Early-onset myopathy with fatal cardiomyopathy, Myopathy, myofibrillar, 9, with early respiratory failure, Tibial muscular dystrophy, not provided, not specified
	chr4:2075472	["G","A"]	312	0.148819	99.8512	-0.10603	0.092304	0.25068	POLN	ENSP00000435506.1:p.(Pro812Leu)	missense_variant	SNV	rs139878687
	chr5:79745276	["A","T"]	233.02	0.111147	99.8889	0.12241	0.10657	0.25069	CMYA5	ENSP00000394770.2:p.(Lys3597Ter)	stop_gained	SNV	rs185458523
	chr1:6475992	["G","A"]	698.01	0.332941	99.6671	-0.070824	0.061657	0.25069	PLEKHG5	ENSP00000366957.3:p.(Arg30Cys)	missense_variant	SNV	rs111400494	benign, likely benign, uncertain significance	Autosomal recessive lower motor neuron disease with childhood onset, Autosomal recessive lower motor neuron disease with childhood onset, Charcot-Marie-Tooth disease recessive intermediate C, not provided, not specified
	chr11:86400792	["C","A"]	2328	1.11042	98.8896	0.038928	0.033889	0.25069	CCDC81	ENSP00000415528.2:p.(Thr291Asn)	missense_variant	SNV	rs117116227
	chr5:1463637	["C","T"]	65	0.0310041	99.969	-0.23154	0.20157	0.2507	LPCAT1		3_prime_UTR_variant, NMD_transcript_variant	SNV	rs376738435
	chr1:15044059	["G","A"]	196.01	0.0934939	99.9065	0.13425	0.11687	0.2507	KAZN	ENSP00000490958.1:p.(Arg297Gln)	missense_variant	SNV	rs143008371
	chr7:128884094	["C","T"]	708	0.337706	99.6623	-0.070317	0.061217	0.2507	KCP	ENSP00000479679.1:p.(Arg1051His)	missense_variant	SNV	rs182771025
	chr18:33744665	["G","A"]	447.03	0.213227	99.7868	-0.088892	0.077389	0.25071	ASXL3	ENSP00000269197.4:p.(Arg1606Gln)	missense_variant	SNV	rs116363417	benign	not provided
	chr3:196371925	["T","C"]	656.03	0.312917	99.6871	0.072933	0.063498	0.25073	UBXN7	ENSP00000296328.4:p.(Ile196Val)	missense_variant	SNV	rs61742253
	chr15:99105358	["G","GGCCGAGGGGCAGGCCCGCTGC"]	99.052	0.0472464	99.9528	-0.18787	0.16357	0.25075	SYNM	ENSP00000336775.7:p.(Gly56_Glu62dup)	inframe_insertion	insertion	rs781997338
	chr2:227706316	["T","A"]	1294	0.617219	99.3828	0.052081	0.045346	0.25075	SLC19A3		NMD_transcript_variant, intron_variant	SNV	rs192316285	likely benign	not provided
	chr1:175365273	["C","T"]	48.001	0.0228958	99.9771	0.26936	0.23453	0.25076	TNR	ENSP00000356646.1:p.(Arg775His)	missense_variant	SNV	rs141636585
	chr15:75352230	["G","A"]	36	0.0171715	99.9828	0.31133	0.27107	0.25077	NEIL1	ENSP00000347170.4:p.(Arg185Gln)	missense_variant, splice_region_variant	SNV	rs139087139
	chr21:30480105	["ATAGCCTCCAAAGCCAGAGCCATATCCG","A"]	681.24	0.324942	99.6751	0.071593	0.062338	0.25077	KRTAP19-1	ENSP00000375108.2:p.(Ser66_Gly74del)	inframe_deletion	deletion	rs749798353
	chr10:95866580	["ACT","A"]	78.007	0.0372082	99.9628	-0.21136	0.18404	0.25078	AL365273.2		NMD_transcript_variant, intron_variant	deletion	rs151334738
	chr19:38409422	["C","T"]	82.002	0.0391138	99.9609	0.20649	0.1798	0.25078	RASGRP4		NMD_transcript_variant, intron_variant	SNV	rs186384227
	chr16:70474213	["G","A"]	96	0.0457906	99.9542	0.1908	0.16613	0.25078	FUK	ENSP00000368192.2:p.(Arg653His)	missense_variant	SNV	rs200371638
	chr16:2082448	["C","T"]	83	0.0395898	99.9604	0.20551	0.17895	0.25079	TSC2	ENSP00000219476.3:p.(Ser1276Phe)	missense_variant	SNV	rs45478595	benign, uncertain significance, not provided	Hereditary cancer-predisposing syndrome, Tuberous sclerosis 2, Tuberous sclerosis syndrome, not provided, not specified
	chr2:181573777	["C","A"]	102	0.0486525	99.9513	0.18514	0.16121	0.25079	CERKL	ENSP00000341159.5:p.(Ala197Ser)	missense_variant	SNV	rs151110889	likely benign, uncertain significance	Retinitis pigmentosa, Retinitis pigmentosa 26, not provided
	chr17:56844016	["C","T"]	288.01	0.137377	99.8626	-0.11005	0.095821	0.25079	DGKE		intron_variant, splice_region_variant	SNV	rs375726408	likely benign	not provided
	chr11:9512556	["G","A"]	990.02	0.472225	99.5278	0.05945	0.051765	0.25079	ZNF143	ENSP00000379847.2:p.(Ser495Asn)	missense_variant	SNV	rs148786361	benign	not provided
	chr8:80664894	["G","A"]	54.005	0.0257596	99.9742	0.25397	0.22115	0.25081	ZNF704	ENSP00000331462.3:p.(Thr283Met)	missense_variant	SNV	rs201218880
	chr14:74585862	["T","TGGCGACTGTGGTGCGGGC"]	351.51	0.167665	99.8323	0.10028	0.087322	0.25081	LTBP2	ENSP00000261978.4:p.(Pro271_Ala276dup)	inframe_insertion	insertion	rs554570575	benign, likely benign, uncertain significance	Glaucoma 3, primary congenital, D, Microspherophakia, Weill-Marchesani syndrome 3, Weill-Marchesani syndrome 3, not provided
	chr17:9676770	["C","G"]	49	0.0233723	99.9766	-0.26683	0.23235	0.25082	USP43	ENSP00000285199.6:p.(Phe286Leu)	missense_variant	SNV	rs368390814
	chr2:177392853	["G","A"]	156.02	0.0744193	99.9256	0.14951	0.13019	0.25082	AGPS	ENSP00000264167.4:p.(Ala22Thr)	missense_variant	SNV	rs759572190	uncertain significance	Rhizomelic chondrodysplasia punctata type 3
	chr12:51291897	["C","A"]	276	0.131648	99.8684	-0.11216	0.09767	0.25082	BIN2	ENSP00000483983.1:p.(Lys435Asn)	missense_variant	SNV	rs113931281
	chr14:50903424	["A","G"]	148.05	0.0706177	99.9294	0.15285	0.13311	0.25083	ABHD12B	ENSP00000336693.2:p.(His300Arg)	missense_variant	SNV	rs139323659
	chr17:58197228	["G","A"]	284	0.135464	99.8645	0.11088	0.096556	0.25083	EPX	ENSP00000225371.5:p.(Arg364His)	missense_variant	SNV	rs35232062
	chr16:1917917	["C","A"]	83	0.0395898	99.9604	0.20251	0.17636	0.25084	HS3ST6	ENSP00000416741.3:p.(Trp136Leu)	missense_variant	SNV	rs202178909
	chr14:69525953	["A","T"]	128	0.0610541	99.9389	0.1643	0.14308	0.25084	PLEKHD1	ENSP00000317175.7:p.(Ile252Leu)	missense_variant	SNV	rs200457940
	chr16:66723775	["T","C"]	51.011	0.0243315	99.9757	-0.26131	0.22756	0.25085	DYNC1LI2	ENSP00000258198.2:p.(Thr476Ala)	missense_variant	SNV	rs145932509
	chr22:24178086	["G","A"]	564.01	0.269025	99.731	0.078689	0.068527	0.25085	CABIN1	ENSP00000263119.5:p.(Val2185Met)	missense_variant	SNV	rs144524781	likely benign	not provided
	chr12:45050600	["G","A"]	977.01	0.46602	99.534	-0.059805	0.052081	0.25085	DBX2	ENSP00000331470.6:p.(Pro110Ser)	missense_variant	SNV	rs201482079
	chr19:51878478	["G","A"]	47.001	0.0224188	99.9776	0.27228	0.23712	0.25086	ZNF577	ENSP00000301399.5:p.(Thr33Ile)	missense_variant	SNV	rs141002989
	chr10:49472376	["C","T"]	442.03	0.210842	99.7892	0.088753	0.077294	0.25087	ERCC6	ENSP00000348089.5:p.(Arg975Gln)	missense_variant, splice_region_variant	SNV	rs145720191	likely benign, uncertain significance	COFS syndrome, Cockayne syndrome, Macular degeneration, not provided
	chr15:70833091	["C","T"]	54.002	0.0257582	99.9742	0.25391	0.22113	0.25089	LARP6	ENSP00000299213.7:p.(Arg146Lys)	missense_variant	SNV	rs140505968
	chr1:54139795	["G","A"]	33	0.0157405	99.9843	-0.32496	0.28302	0.2509	AL357673.1		3_prime_UTR_variant, NMD_transcript_variant	SNV	rs562185443
	chr1:54139795	["G","A"]	33	0.0157405	99.9843	-0.32496	0.28302	0.2509	CDCP2	ENSP00000489959.1:p.(Arg359Cys)	missense_variant	SNV	rs562185443
	chr11:95827879	["A","G"]	613.04	0.292411	99.7076	-0.076027	0.066216	0.2509	CEP57	ENSP00000317902.5:p.(Ile327Val)	missense_variant	SNV	rs35604386	benign	Mosaic variegated aneuploidy syndrome 2
	chr7:21591452	["G","A"]	37.001	0.0176489	99.9824	-0.30803	0.26828	0.25091	DNAH11	ENSP00000330671.7:p.(Val848Met)	missense_variant	SNV	rs80328282	benign, uncertain significance	Primary ciliary dyskinesia, not provided
	chr1:200666244	["T","C"]	149	0.0710708	99.9289	0.1523	0.13265	0.25092	DDX59	ENSP00000330460.6:p.(Tyr166Cys)	missense_variant	SNV	rs142796024	likely benign	not provided
	chr6:39879296	["C","T"]	224	0.106845	99.8932	-0.12478	0.10868	0.25092	DAAM2	ENSP00000488831.1:p.(Pro555Leu)	missense_variant	SNV	rs201570348
	chr2:127635159	["G","A"]	335	0.15979	99.8402	-0.10209	0.088921	0.25092	MYO7B	ENSP00000415090.1:p.(Arg1892Gln)	missense_variant	SNV	rs143550775
	chr10:3140811	["G","A"]	1543	0.735989	99.264	0.047591	0.041451	0.25092	PITRM1	ENSP00000370377.2:p.(Leu884Phe)	missense_variant, splice_region_variant	SNV	rs71477812	benign	not provided
	chr20:44955212	["G","A"]	50.001	0.0238497	99.9762	-0.26384	0.2298	0.25093	TOMM34	ENSP00000361900.3:p.(Ala79Val)	missense_variant	SNV	rs375966190
	chr2:84699673	["G","A"]	101	0.0481755	99.9518	-0.18598	0.16199	0.25093	DNAH6	ENSP00000374045.3:p.(Arg2586Gln)	missense_variant	SNV	rs369172853
	chr3:121621796	["G","A"]	107	0.0510374	99.949	-0.18041	0.15714	0.25093	FBXO40	ENSP00000337510.4:p.(Glu123Lys)	missense_variant	SNV	rs34751480
	chr1:3414652	["G","A"]	46	0.0219413	99.9781	0.27508	0.2396	0.25094	PRDM16		intron_variant, splice_region_variant	SNV	rs375994227	likely benign, uncertain significance	Left ventricular noncompaction 8, not specified
	chr13:19436310	["C","G"]	191.01	0.091109	99.9089	0.13512	0.11769	0.25094	TPTE2		intron_variant, splice_region_variant	SNV	rs150240383
	chr4:56976811	["C","G"]	106	0.0505605	99.9494	0.18129	0.15792	0.25096	NOA1	ENSP00000264230.4:p.(Gly259Arg)	missense_variant	SNV	rs201998848
	chr1:1290519	["G","A"]	1425	0.679704	99.3203	-0.049577	0.043184	0.25096	SCNN1D	ENSP00000368411.5:p.(Arg608Gln)	missense_variant	SNV	rs79943571
	chr19:34482516	["C","T"]	64.017	0.0305352	99.9695	-0.23348	0.20339	0.25098	WTIP	ENSP00000466953.2:p.(Pro181Leu)	missense_variant	SNV	rs578150596
	chr19:15453304	["G","T"]	721	0.343907	99.6561	0.070123	0.061084	0.25098	RASAL3	ENSP00000341905.5:p.(Pro825Thr)	missense_variant	SNV	rs57208996
	chr9:132925700	["C","T"]	82	0.0391128	99.9609	0.20643	0.17982	0.25099	TSC1	ENSP00000298552.3:p.(Ala84Thr)	missense_variant	SNV	rs118203357	benign, likely benign, not provided	Hereditary cancer-predisposing syndrome, Isolated focal cortical dysplasia type II, Tuberous sclerosis 1, Tuberous sclerosis syndrome, not specified
	chr2:73448563	["A","G"]	360.11	0.171767	99.8282	0.09852	0.085822	0.25099	ALMS1	ENSP00000482968.1:p.(Tyr679Cys)	missense_variant	SNV	rs199573929	likely benign, uncertain significance	Alstrom syndrome, Monogenic diabetes, not provided, not specified
	chr14:63727833	["C","G"]	76.002	0.0362518	99.9637	0.21418	0.18658	0.251	SGPP1	ENSP00000247225.6:p.(Asp38His)	missense_variant	SNV	rs759309325
	chr4:153394335	["C","T"]	59.002	0.0281431	99.9719	-0.24303	0.21171	0.25101	MND1	ENSP00000240488.3:p.(Thr117Met)	missense_variant, splice_region_variant	SNV	rs112091834
	chr19:57697717	["G","A"]	2057.4	0.98135	99.0187	0.04145	0.036112	0.25104	ZNF154		3_prime_UTR_variant, NMD_transcript_variant	SNV	rs190975807
	chr19:16551324	["C","T"]	138	0.065824	99.9342	-0.15885	0.13839	0.25105	AC008764.1		NMD_transcript_variant, intron_variant	SNV	rs574868951
	chr6:112350043	["A","G"]	941.04	0.448862	99.5511	-0.061382	0.053478	0.25105	AL365214.3	ENSP00000487146.1:p.(Asn112Ser)	missense_variant	SNV	rs142538350
	chr6:112350043	["A","G"]	941.04	0.448862	99.5511	-0.061382	0.053478	0.25105	RFPL4B	ENSP00000423391.1:p.(Asn112Ser)	missense_variant	SNV	rs142538350
	chr2:72891379	["C","T"]	63.001	0.0300506	99.9699	-0.23544	0.20512	0.25106	SPR	ENSP00000234454.5:p.(Arg210Trp)	missense_variant	SNV	rs200845457	likely benign, uncertain significance	Dystonic disorder, not provided, not specified
	chr3:132558895	["A","G"]	195.01	0.0930169	99.907	0.13302	0.1159	0.25107	NPHP3-ACAD11		3_prime_UTR_variant, NMD_transcript_variant	SNV	rs752956711
	chr1:26913928	["G","C"]	758.01	0.36156	99.6384	-0.068316	0.059521	0.25107	NR0B2	ENSP00000254227.3:p.(Gln5Glu)	missense_variant	SNV	rs147871331	benign	not provided
	chr22:20055981	["G","A"]	1118	0.53327	99.4667	-0.055954	0.048751	0.25107	TANGO2	ENSP00000403645.2:p.(Arg181Gln)	missense_variant	SNV	rs142442293	benign, likely benign	not provided
	chr19:44107503	["G","A"]	55.015	0.0262414	99.9738	0.25151	0.21913	0.25108	ZNF224	ENSP00000337368.5:p.(Arg448His)	missense_variant	SNV	rs144032518
	chr11:118786521	["GAAAC","G"]	58.005	0.0276675	99.9723	-0.2449	0.21337	0.25108	DDX6		intron_variant, splice_region_variant	deletion	rs754826557
	chr1:13391978	["T","A"]	201.05	0.0958979	99.9041	0.13165	0.11471	0.25108	PRAMEF17	ENSP00000365266.3:p.(Cys301Ser)	missense_variant	SNV	rs200944640
	chr12:47793554	["C","T"]	212	0.101121	99.8989	0.12822	0.11172	0.25108	HDAC7	ENSP00000369984.4:p.(Arg515Gln)	missense_variant	SNV	rs149671930
	chr5:1880127	["C","T"]	82.001	0.0391133	99.9609	-0.20629	0.17975	0.2511	IRX4	ENSP00000481396.1:p.(Gly142Ser)	missense_variant	SNV	rs562375260
	chr15:28202343	["G","C"]	84.002	0.0400677	99.9599	0.20353	0.17734	0.2511	HERC2		intron_variant, splice_region_variant	SNV	rs202042236	uncertain significance	not provided
	chr15:83263326	["A","G"]	115.01	0.0548581	99.9451	0.17399	0.1516	0.2511	BNC1	ENSP00000307041.2:p.(Leu642Ser)	missense_variant	SNV	rs144989978
	chr1:45569228	["C","T"]	24	0.0114477	99.9886	-0.38077	0.33178	0.25111	AKR1A1	ENSP00000361140.3:p.(Thr304Met)	missense_variant, splice_region_variant	SNV	rs150392728
	chr6:24828182	["C","T"]	59.001	0.0281426	99.9719	-0.24284	0.2116	0.25111	RIPOR2	ENSP00000482957.1:p.(Gly895Ser)	missense_variant	SNV	rs140410062	likely benign	not provided
	chr13:110212475	["A","G"]	59.005	0.0281445	99.9719	0.2428	0.21156	0.25111	COL4A1	ENSP00000364979.4:p.(Ile110Thr)	missense_variant	SNV	rs138269346	likely benign, uncertain significance	Autosomal dominant familial hematuria-retinal arteriolar tortuosity-contractures syndrome, Brain small vessel disease 1 with or without ocular anomalies, Porencephalic cyst, not provided
	chr19:19634667	["C","A"]	195.02	0.0930217	99.907	-0.13367	0.11648	0.25112	GMIP	ENSP00000203556.3:p.(Ala642Ser)	missense_variant	SNV	rs150986647
	chr15:78025502	["A","G"]	744.04	0.354896	99.6451	0.068288	0.059504	0.25113	TBC1D2B		intron_variant, splice_region_variant	SNV	rs199560004	benign	not provided
	chr9:123370482	["C","T"]	26	0.0124016	99.9876	0.36583	0.31878	0.25114	CRB2	ENSP00000362734.3:p.(Arg477Cys)	missense_variant	SNV	rs146271715	uncertain significance	not provided
	chr6:30952177	["T","C"]	53.005	0.0252826	99.9747	0.25638	0.22341	0.25114	DPCR1	ENSP00000490368.1:p.(Val1305Ala)	missense_variant	SNV	rs141271962
	chr19:40778235	["G","A"]	140	0.066778	99.9332	-0.15799	0.13768	0.25114	MIA-RAB4B		NMD_transcript_variant, intron_variant	SNV	rs76240498
	chr3:183015467	["C","T"]	688.02	0.328176	99.6718	0.071563	0.062359	0.25114	MCCC1	ENSP00000265594.4:p.(Glu717Lys)	missense_variant	SNV	rs35706839	benign	3-methylcrotonyl-CoA carboxylase 1 deficiency, Methylcrotonyl-CoA carboxylase deficiency, not specified
	chr7:48376530	["C","T"]	106	0.0505605	99.9494	0.17971	0.15661	0.25116	ABCA13	ENSP00000411096.1:p.(Leu3765Phe)	missense_variant	SNV	rs190550396
	chr4:110561452	["A","T"]	60.001	0.0286196	99.9714	-0.24074	0.20979	0.25117	ENPEP	ENSP00000265162.5:p.(Lys923Ile)	missense_variant	SNV	rs188236443
	chr4:70806594	["C","T"]	69.001	0.0329125	99.9671	-0.22508	0.19615	0.25117	RUFY3	ENSP00000370394.3:p.(Leu600Phe)	missense_variant	SNV	rs139009491
	chr7:141662700	["C","G"]	254	0.121154	99.8788	-0.11714	0.10208	0.25117	KIAA1147	ENSP00000445768.1:p.(Gly442Arg)	missense_variant	SNV	rs200809072
	chr4:151708077	["T","C"]	43.001	0.0205109	99.9795	0.28433	0.24779	0.25118	GATB	ENSP00000263985.6:p.(Asn263Ser)	missense_variant	SNV	rs372598891
	chr18:78993121	["T","C"]	302.03	0.144064	99.8559	-0.10747	0.093656	0.25119	SALL3	ENSP00000441823.2:p.(Leu377Pro)	missense_variant	SNV	rs143063115
	chr5:141639607	["G","C"]	84.003	0.0400682	99.9599	-0.20365	0.17748	0.2512	RELL2	ENSP00000409443.1:p.(Ser154Thr)	missense_variant	SNV	rs150312997
	chr14:74714924	["G","A"]	256	0.122108	99.8779	0.11667	0.10168	0.2512	FCF1	ENSP00000344393.4:p.(Ala42Thr)	missense_variant	SNV	rs147067928
	chr2:225513526	["G","A"]	2041	0.973527	99.0265	0.041523	0.036188	0.2512	NYAP2	ENSP00000490942.1:p.(Gly126Asp)	missense_variant	SNV	rs61753537
	chr1:228304528	["G","A"]	856.02	0.408309	99.5917	0.064093	0.055858	0.25121	OBSCN	ENSP00000455507.2:p.(Cys4743Tyr)	missense_variant	SNV	rs55797049
	chr1:205074135	["G","A"]	1943.1	0.92683	99.0732	-0.04258	0.037109	0.25121	CNTN2	ENSP00000491474.1:p.(Glu1018Lys)	missense_variant	SNV	rs143419712
	chr6:18465033	["G","T"]	477	0.227522	99.7725	-0.08588	0.074847	0.25122	RNF144B	ENSP00000259939.3:p.(Gly293Val)	missense_variant	SNV	rs34972337
	chr12:111729949	["G","A"]	573.01	0.273317	99.7267	0.078013	0.067991	0.25122	ACAD10	ENSP00000389813.2:p.(Asp494Asn)	missense_variant	SNV	rs36046440
	chr4:69595222	["G","T"]	78.003	0.0372063	99.9628	-0.21115	0.18403	0.25123	UGT2A1	ENSP00000425497.1:p.(Pro508Thr)	missense_variant	SNV	rs142656113
	chr4:69595222	["G","T"]	78.003	0.0372063	99.9628	-0.21115	0.18403	0.25123	UGT2A2	ENSP00000475028.2:p.(Pro351Thr)	missense_variant	SNV	rs142656113
	chr12:122603108	["C","A"]	198.01	0.0944479	99.9056	0.1326	0.11557	0.25123	KNTC1	ENSP00000328236.6:p.(Gln1656Lys)	missense_variant	SNV	rs117543414
	chr1:67833336	["G","A"]	43.004	0.0205123	99.9795	0.28454	0.248	0.25124	GNG12		intron_variant, splice_region_variant	SNV	rs530280845
	chr11:64735624	["G","A"]	56.001	0.0267117	99.9733	-0.24934	0.21732	0.25124	RASGRP2	ENSP00000338864.3:p.(Pro405Leu)	missense_variant	SNV	rs141700750
	chr6:168310390	["C","T"]	291	0.138803	99.8612	0.10959	0.095521	0.25127	DACT2	ENSP00000355760.3:p.(Val146Ile)	missense_variant	SNV	rs78151274
	chr11:65047666	["C","T"]	52	0.0248032	99.9752	-0.25879	0.22557	0.25128	NAALADL1	ENSP00000344244.4:p.(Val548Met)	missense_variant	SNV	rs200312525
	chr17:42536277	["A","AGGCGGT"]	73.009	0.0348242	99.9652	0.21847	0.19043	0.25128	NAGLU	ENSP00000225927.1:p.(Val6_Ala7dup)	inframe_insertion	insertion	rs1024697806	likely benign, uncertain significance	Charcot-Marie-Tooth disease axonal type 2V, Mucopolysaccharidosis, MPS-III-B, Mucopolysaccharidosis, MPS-III-B, not provided, not specified
	chr17:34627033	["C","G"]	516.01	0.246129	99.7539	0.082216	0.071663	0.25128	TMEM132E	ENSP00000487800.1:p.(Pro325Arg)	missense_variant	SNV	rs112576629	benign	not provided
	chr12:5044398	["A","C"]	55.006	0.0262371	99.9738	-0.25136	0.21911	0.2513	KCNA5	ENSP00000252321.3:p.(Glu84Ala)	missense_variant	SNV	rs377036305	likely benign, uncertain significance	Atrial fibrillation, familial, 7, not provided
	chr7:21861899	["T","G"]	78.004	0.0372068	99.9628	-0.21115	0.18406	0.25131	DNAH11	ENSP00000330671.7:p.(Val3757Gly)	missense_variant	SNV	rs199864090	uncertain significance	Primary ciliary dyskinesia, Primary ciliary dyskinesia 7
	chr7:34085807	["C","T"]	166	0.0791796	99.9208	-0.14479	0.12622	0.25131	BMPER	ENSP00000297161.2:p.(Pro487Leu)	missense_variant	SNV	rs115364786	uncertain significance	Diaphanospondylodysostosis, not provided
	chr19:11193154	["C","T"]	150	0.0715478	99.9285	-0.15238	0.13284	0.25133	KANK2	ENSP00000468002.1:p.(Arg309Gln)	missense_variant	SNV	rs200019100
	chr9:37888284	["C","T"]	289	0.137849	99.8622	0.10982	0.095731	0.25133	SLC25A51	ENSP00000366945.2:p.(Met89Ile)	missense_variant	SNV	rs144071827
	chr9:37888284	["C","T"]	289	0.137849	99.8622	0.10982	0.095731	0.25133	AL138752.2		NMD_transcript_variant, intron_variant	SNV	rs144071827
	chr11:56462792	["T","C"]	496.01	0.23659	99.7634	0.08377	0.073027	0.25134	OR5M9	ENSP00000279791.1:p.(Asn204Asp)	missense_variant	SNV	rs79774767
	chr11:56462792	["T","C"]	496.01	0.23659	99.7634	0.08377	0.073027	0.25134	AP002512.4	ENSP00000493052.1:p.(Asn309Asp)	missense_variant	SNV	rs79774767
	chr12:80620157	["A","C"]	790.05	0.376842	99.6232	0.067244	0.058621	0.25135	PTPRQ	ENSP00000483259.1:p.(Gln1840Pro)	missense_variant	SNV	rs61737349	benign	not provided
	chr19:901453	["G","A"]	53.002	0.0252812	99.9747	0.25603	0.22321	0.25137	R3HDM4	ENSP00000355385.4:p.(Ala107Val)	missense_variant	SNV	rs374266503
	chr2:189863781	["A","G"]	249.03	0.118784	99.8812	0.11874	0.10352	0.25137	PMS1	ENSP00000406490.2:p.(Asn632Ser)	missense_variant	SNV	rs2066456	likely benign	not provided, not specified
	chr4:1718213	["C","T"]	71.001	0.0338664	99.9661	-0.22154	0.19314	0.25138	TMEM129	ENSP00000372394.3:p.(Val207Met)	missense_variant	SNV	rs138401702
	chr10:24982843	["T","C"]	405.01	0.193184	99.8068	0.093246	0.081295	0.25138	ENKUR		NMD_transcript_variant, intron_variant	SNV	rs541731742
	chr15:89624137	["G","A"]	58.002	0.0276661	99.9723	-0.24485	0.21347	0.25139	TICRR	ENSP00000268138.7:p.(Arg1276Gln)	missense_variant	SNV	rs202052132
	chr3:195292258	["C","T"]	81.002	0.0386368	99.9614	0.20712	0.18058	0.25139	ACAP2		intron_variant, splice_region_variant	SNV	rs184360297
	chr11:6795252	["AGCCAGCAGCC","A"]	243	0.115907	99.8841	0.12009	0.1047	0.25139	OR6A2	ENSP00000492990.1:p.(Met149IlefsTer62)	frameshift_variant	deletion	rs555709554	uncertain significance	not provided
	chr1:247723203	["G","T"]	1455.1	0.694062	99.3059	-0.0496	0.043244	0.25139	OR14A2	ENSP00000355441.1:p.(Pro281Thr)	missense_variant	SNV	rs62619785
	chr1:246986512	["CTA","C"]	114	0.0543763	99.9456	-0.17464	0.15226	0.2514	ZNF670-ZNF695		NMD_transcript_variant, intron_variant	deletion	rs538897041
	chr3:121520027	["G","A"]	37.002	0.0176494	99.9824	0.30646	0.2672	0.25141	POLQ	ENSP00000481120.1:p.(Arg573Trp)	missense_variant	SNV	rs146111884
	chr6:139242747	["C","T"]	294	0.140234	99.8598	0.10912	0.095137	0.25141	TXLNB	ENSP00000351206.3:p.(Gly612Ser)	missense_variant	SNV	rs148532287
	chr7:47302992	["G","A"]	67	0.031958	99.968	-0.22436	0.19563	0.25143	TNS3	ENSP00000312143.9:p.(Pro1139Ser)	missense_variant	SNV	rs200568468
	chr4:103106248	["C","T"]	171	0.0815645	99.9184	-0.14186	0.12369	0.25144	CENPE	ENSP00000265148.3:p.(Asp2694Asn)	missense_variant	SNV	rs61756293	likely benign	not provided
	chr1:954071	["G","A"]	197	0.0939661	99.906	-0.13258	0.1156	0.25144	NOC2L	ENSP00000317992.6:p.(Pro237Leu)	missense_variant	SNV	rs150111944
	chr2:84579600	["A","G"]	158	0.0753637	99.9246	0.14835	0.12936	0.25145	DNAH6	ENSP00000374045.3:p.(Glu717Gly)	missense_variant	SNV	rs116398232
	chr8:47888610	["C","T"]	553	0.263773	99.7362	0.079849	0.069625	0.25145	PRKDC	ENSP00000313420.3:p.(Ala1441Thr)	missense_variant	SNV	rs111724137	benign	Severe combined immunodeficiency due to DNA-PKcs deficiency
	chr1:91977345	["T","A"]	52.001	0.0248037	99.9752	-0.25867	0.22556	0.25146	BRDT	ENSP00000387822.2:p.(His311Gln)	missense_variant	SNV	rs146375192
	chr12:118151048	["C","A"]	464.16	0.221398	99.7786	-0.086656	0.075563	0.25146	TAOK3	ENSP00000376317.3:p.(Met882Ile)	missense_variant	SNV	rs141687272
	chr19:57475736	["C","T"]	1124	0.536132	99.4639	0.055887	0.048733	0.25146	ZNF772	ENSP00000341165.4:p.(Trp41Ter)	stop_gained	SNV	rs73067111
	chr19:57475736	["C","T"]	1124	0.536132	99.4639	0.055887	0.048733	0.25146	AC004076.1	ENSP00000470969.1:p.(Trp41Ter)	stop_gained	SNV	rs73067111
	chr7:43625753	["C","CAGAGAGAG"]	1091.9	0.52082	99.4792	-0.05689	0.049608	0.25147	COA1		NMD_transcript_variant, intron_variant	insertion	rs3832501
	chr14:69461640	["T","G"]	331.43	0.158087	99.8419	-0.10265	0.089515	0.25148	SLC39A9		NMD_transcript_variant, intron_variant	SNV	rs186428485
	chr16:30759051	["C","G"]	264.11	0.125977	99.874	0.11523	0.10048	0.25149	CCDC189	ENSP00000457287.1:p.(Glu325Gln)	missense_variant	SNV	rs61746942
	chr11:17721251	["G","C"]	146.01	0.0696446	99.9304	-0.1547	0.1349	0.2515	MYOD1		intron_variant, splice_region_variant	SNV	rs201759677	benign	not provided
	chr8:143429795	["GT","G"]	75.408	0.0359685	99.964	-0.21517	0.18764	0.25151	MAFA	ENSP00000328364.2:p.(His204ProfsTer37)	frameshift_variant	deletion
	chr3:186666156	["G","A"]	748.01	0.35679	99.6432	-0.068123	0.059408	0.25151	HRG	ENSP00000232003.4:p.(Arg42Gln)	missense_variant	SNV	rs114895145	uncertain significance	Hereditary thrombophilia due to congenital histidine-rich (poly-L) glycoprotein deficiency, not provided
	chr15:52204857	["G","A"]	1043	0.497496	99.5025	0.058349	0.050884	0.25151	MYO5C		intron_variant, splice_region_variant	SNV	rs144368977
	chr12:110853528	["C","T"]	38	0.0181254	99.9819	-0.30228	0.26362	0.25152	CCDC63	ENSP00000312399.5:p.(Arg45Trp)	missense_variant	SNV	rs143432780
	chr16:75541410	["C","G"]	247	0.117815	99.8822	0.11869	0.10351	0.25152	AC009163.2		NMD_transcript_variant, intron_variant	SNV	rs199813223	likely benign, uncertain significance	Joubert syndrome 20, Meckel syndrome, type 11, not provided
	chr16:75541410	["C","G"]	247	0.117815	99.8822	0.11869	0.10351	0.25152	TMEM231	ENSP00000476267.1:p.(Arg266Thr)	missense_variant	SNV	rs199813223	likely benign, uncertain significance	Joubert syndrome 20, Meckel syndrome, type 11, not provided
	chr4:24584348	["C","T"]	48	0.0228953	99.9771	-0.26893	0.23454	0.25153	DHX15	ENSP00000336741.4:p.(Gly16Ser)	missense_variant	SNV	rs138089413
	chr17:6685760	["G","A"]	49.014	0.023379	99.9766	-0.26633	0.23227	0.25153	C17orf100		NMD_transcript_variant, intron_variant	SNV	rs141096053
	chr2:241633571	["C","T"]	50	0.0238493	99.9762	0.26352	0.22982	0.25154	THAP4	ENSP00000385006.1:p.(Asp196Asn)	missense_variant	SNV	rs202065824
	chr4:81046456	["G","C"]	1716	0.818507	99.1815	-0.045566	0.03974	0.25154	BMP3	ENSP00000282701.2:p.(Lys345Asn)	missense_variant	SNV	rs61729826	benign	not provided
	chr16:2769171	["TTCC","T"]	63.058	0.0300777	99.9699	-0.23492	0.20488	0.25155	SRRM2	ENSP00000301740.8:p.(Ser2648del)	inframe_deletion	deletion	rs371267963
	chr9:109382324	["C","T"]	199	0.0949201	99.9051	-0.132	0.11513	0.25155	PTPN3	ENSP00000363667.1:p.(Glu836Lys)	missense_variant	SNV	rs147420952
	chr1:92513757	["T","G"]	51.017	0.0243344	99.9757	0.2612	0.22781	0.25156	EVI5	ENSP00000440826.2:p.(Ser789Arg)	missense_variant	SNV	rs368759252
	chr2:172566898	["T","G"]	66.004	0.0314829	99.9685	-0.2296	0.20025	0.25156	PDK1	ENSP00000376352.2:p.(Ile265Ser)	missense_variant	SNV	rs146257365
	chr2:227078062	["C","T"]	172.01	0.0820463	99.918	-0.1426	0.12437	0.25156	COL4A4	ENSP00000379866.3:p.(Ala607Thr)	missense_variant	SNV	rs75539253	likely benign, uncertain significance	Alport syndrome, not provided
	chr4:36290704	["G","T"]	66.002	0.031482	99.9685	-0.22937	0.20005	0.25157	DTHD1		splice_donor_variant	SNV	rs201876616	uncertain significance	not provided
	chr5:115271595	["T","C"]	411.05	0.196065	99.8039	0.0927	0.080851	0.25157	CCDC112	ENSP00000368931.5:p.(Gln317Arg)	missense_variant	SNV	rs77012548	benign	not provided
	chr5:132932229	["A","C"]	80.002	0.0381598	99.9618	0.20852	0.18187	0.25158	AFF4		intron_variant, splice_region_variant	SNV	rs369449554	benign	not provided
	chr2:169246773	["T","C"]	229.02	0.109239	99.8908	-0.12367	0.10787	0.25158	LRP2	ENSP00000263816.3:p.(Asn1041Ser)	missense_variant	SNV	rs143028579	benign, likely benign	Donnai-Barrow syndrome, not provided, not specified
	chr19:37165475	["G","GAT"]	52.008	0.0248071	99.9752	-0.25836	0.22534	0.25159	AC012309.1		3_prime_UTR_variant, NMD_transcript_variant	insertion	rs764332531
	chr19:58129380	["T","G"]	94.008	0.0448404	99.9552	0.19285	0.16821	0.2516	ZNF329	ENSP00000439527.1:p.(Asn42His)	NMD_transcript_variant, missense_variant	SNV	rs151088759
	chr1:56787195	["C","G"]	126	0.0601002	99.9399	-0.16631	0.14506	0.2516	FYB2	ENSP00000345972.6:p.(Glu311Asp)	missense_variant	SNV	rs149690731
	chr10:44991933	["C","T"]	140	0.066778	99.9332	-0.15762	0.13748	0.2516	RASSF4	ENSP00000339692.4:p.(Pro279Leu)	missense_variant	SNV	rs146647075
	chr11:58179449	["C","T"]	168	0.0801336	99.9199	-0.14341	0.12509	0.2516	OR9Q1	ENSP00000334934.3:p.(Ala2Val)	missense_variant	SNV	rs139015468
	chr9:138120844	["C","T"]	82.003	0.0391142	99.9609	-0.20577	0.17948	0.25161	CACNA1B	ENSP00000360406.4:p.(Ser2152Leu)	missense_variant	SNV	rs200034261	uncertain significance	not provided
	chr12:52056023	["C","G"]	65.004	0.031006	99.969	0.22446	0.19579	0.25162	NR4A1		intron_variant, splice_region_variant	SNV	rs201901500
	chr19:43353968	["G","C"]	212.01	0.101126	99.8989	0.12809	0.11173	0.25162	CD177	ENSP00000479536.1:p.(Gln56His)	missense_variant	SNV	rs201150439
	chr16:68021593	["G","A"]	323.01	0.154071	99.8459	0.10435	0.091022	0.25162	DDX28	ENSP00000332340.5:p.(Pro537Leu)	missense_variant	SNV	rs75846927
	chr11:47347669	["C","T"]	602.02	0.287155	99.7128	-0.076125	0.066402	0.25162	MYBPC3	ENSP00000442795.1:p.(Gly278Glu)	missense_variant	SNV	rs147315081	benign	Cardiomyopathy, Cardiovascular phenotype, Hypertrophic cardiomyopathy, Hypertrophic cardiomyopathy 4, not provided, not specified
	chr14:75047857	["C","T"]	220	0.104937	99.8951	0.12559	0.10955	0.25163	MLH3	ENSP00000348020.2:p.(Arg600Gln)	missense_variant	SNV	rs28756984	benign	Colorectal cancer, hereditary nonpolyposis, type 7
	chr10:19389502	["GCA","G"]	346.01	0.165042	99.835	-0.10089	0.088009	0.25163	MALRD1	ENSP00000412763.3:p.(His1581LeufsTer47)	frameshift_variant	deletion	rs566520580
	chr20:35174893	["T","C"]	459.09	0.218979	99.781	0.087913	0.076687	0.25163	PROCR	ENSP00000216968.3:p.(Ser88Pro)	missense_variant	SNV	rs150846093	benign	not provided
	chr22:37816581	["G","A"]	459	0.218936	99.7811	-0.086598	0.07554	0.25164	GCAT	ENSP00000371110.3:p.(Gly401Arg)	missense_variant	SNV	rs55855419
	chr6:129454210	["T","C"]	88.003	0.0419762	99.958	-0.19893	0.17353	0.25165	LAMA2	ENSP00000400365.2:p.(Val2210Ala)	missense_variant	SNV	rs78880369	likely benign, uncertain significance	Congenital muscular dystrophy due to partial LAMA2 deficiency, LAMA2-related muscular dystrophy, not provided
	chr17:77194893	["G","A"]	42	0.0200334	99.98	-0.28745	0.25076	0.25166	SEC14L1	ENSP00000376268.2:p.(Val231Met)	missense_variant	SNV	rs374759819
	chr5:7766723	["A","G"]	172.04	0.0820606	99.9179	0.14255	0.12435	0.25166	ADCY2	ENSP00000342952.4:p.(Thr711Ala)	missense_variant	SNV	rs141523430
	chr18:80095896	["C","T"]	444	0.211782	99.7882	-0.088597	0.07729	0.25167	AC090360.1		3_prime_UTR_variant, NMD_transcript_variant	SNV	rs58355971
	chr14:90646976	["G","C"]	71	0.033866	99.9661	-0.22111	0.19289	0.25168	TTC7B	ENSP00000336127.4:p.(Ala522Gly)	missense_variant	SNV	rs144953526
	chr4:155842201	["AT","A"]	230.02	0.109716	99.8903	-0.1231	0.10739	0.25168	ASIC5		intron_variant, splice_region_variant	deletion	rs372410336
	chr20:25489936	["G","A"]	37	0.0176485	99.9824	-0.30638	0.26729	0.25169	NINL	ENSP00000278886.6:p.(Ser512Leu)	missense_variant	SNV	rs140581724
	chr1:1286029	["G","A"]	295	0.140711	99.8593	0.10973	0.09573	0.25169	SCNN1D	ENSP00000368411.5:p.(Arg221Gln)	missense_variant	SNV	rs146233203
	chr16:28833352	["T","G"]	108.01	0.0515192	99.9485	-0.17928	0.15641	0.2517	ATXN2L	ENST00000395547.6:c.1953T>G(p.(Ala651=))	splice_region_variant, synonymous_variant	SNV	rs141936417
	chr17:38559641	["G","C"]	136	0.06487	99.9351	-0.15979	0.1394	0.2517	SRCIN1	ENSP00000483931.1:p.(Leu691Val)	missense_variant	SNV	rs201844245
	chr1:1919237	["C","T"]	27.007	0.0128819	99.9871	-0.35887	0.31309	0.25171	TMEM52	ENSP00000311122.3:p.(Gly10Glu)	missense_variant	SNV	rs1049073653
	chr11:89875052	["C","A"]	55.002	0.0262352	99.9738	0.25115	0.21911	0.25171	TRIM64B	ENSP00000332969.6:p.(Asp144Tyr)	missense_variant	SNV	rs555270458
	chr16:15412430	["T","TA"]	382.07	0.182242	99.8178	0.095773	0.083557	0.25171	AC140504.1		NMD_transcript_variant, intron_variant	insertion	rs11334112
	chr15:50481778	["A","C"]	477	0.227522	99.7725	0.08552	0.074611	0.25171	USP8	ENSP00000379721.3:p.(Lys506Gln)	missense_variant	SNV	rs113169913	benign	Hereditary spastic paraplegia
	chr1:2560684	["G","A"]	944.02	0.450284	99.5497	0.061203	0.053398	0.25172	TNFRSF14	ENSP00000347948.4:p.(Gly174Glu)	missense_variant	SNV	rs11573986	not provided	not specified
	chr5:41862717	["G","A"]	1328.4	0.633627	99.3664	0.051357	0.044807	0.25172	OXCT1	ENSP00000196371.5:p.(Arg38Cys)	missense_variant	SNV	rs76956231	benign, likely benign, uncertain significance	Succinyl-CoA acetoacetate transferase deficiency, not provided, not specified
	chr19:582314	["G","A"]	37.001	0.0176489	99.9824	-0.30637	0.2673	0.25173	BSG	ENSP00000333769.3:p.(Ala360Thr)	missense_variant	SNV	rs146784114
	chr9:130377728	["C","T"]	55.001	0.0262347	99.9738	0.25113	0.21911	0.25173	HMCN2	ENSP00000485357.1:p.(Ser2713Leu)	missense_variant	SNV	rs768708226
	chr10:68384059	["G","T"]	154.01	0.0734605	99.9265	0.15017	0.13102	0.25173	RUFY2	ENSP00000373420.2:p.(His307Asn)	missense_variant	SNV	rs188682778
	chr19:22758785	["C","T"]	511.14	0.243806	99.7562	-0.082642	0.072103	0.25173	ZNF99	ENSP00000380293.3:p.(Gly284Asp)	missense_variant	SNV	rs150491444
	chr8:96231506	["C","T"]	1057	0.504174	99.4958	-0.058164	0.050747	0.25174	UQCRB	ENSP00000427862.1:p.(Val90Ile)	NMD_transcript_variant, missense_variant	SNV	rs145799884	likely benign	Mitochondrial complex III deficiency nuclear type 3, not provided
	chr2:240959320	["C","A"]	44.009	0.0209917	99.979	-0.28086	0.24505	0.25175	CROCC2	ENSP00000397968.2:p.(Thr990Asn)	missense_variant	SNV	rs902516095
	chr15:40955431	["A","G"]	2175	1.03744	98.9626	-0.040143	0.035026	0.25175	CHAC1	ENSP00000398105.3:p.(Lys151Arg)	missense_variant	SNV	rs147487857
	chr11:72759249	["C","T"]	46	0.0219413	99.9781	0.27481	0.23979	0.25176	STARD10	ENSP00000335247.6:p.(Val114Met)	missense_variant	SNV	rs202222156
	chr14:73932022	["C","T"]	246.01	0.117343	99.8827	-0.11839	0.1033	0.25176	AC005520.1		3_prime_UTR_variant, NMD_transcript_variant	SNV	rs147590512
	chr15:63346623	["G","A"]	69.013	0.0329182	99.9671	-0.22449	0.19588	0.25177	CA12	ENSP00000178638.3:p.(Leu65Phe)	missense_variant	SNV	rs78004691
	chr3:186188278	["G","T"]	797.02	0.380167	99.6198	-0.066087	0.057664	0.25177	DGKG	ENSP00000265022.3:p.(Asn673Lys)	missense_variant	SNV	rs34284245
	chr1:94857383	["C","T"]	136	0.06487	99.9351	-0.16012	0.13971	0.25178	SLC44A3	ENSP00000271227.6:p.(Ser374Leu)	missense_variant	SNV	rs146768701
	chr11:86412531	["C","A"]	1158	0.552349	99.4477	0.055618	0.048532	0.25179	CCDC81	ENSP00000415528.2:p.(Arg455Ser)	missense_variant	SNV	rs34903369
	chr15:72731457	["G","A"]	121	0.0577152	99.9423	0.16963	0.14802	0.25182	BBS4	ENST00000268057.8:c.864G>A(p.(Ala288=))	splice_region_variant, synonymous_variant	SNV	rs141345544	likely benign, uncertain significance	Bardet-Biedl syndrome, not provided
	chr17:36938356	["C","G"]	263	0.125447	99.8746	-0.11499	0.10035	0.25182	LHX1	ENSP00000477829.1:p.(Asn53Lys)	missense_variant	SNV	rs34167802
	chr19:42916263	["G","A"]	185.13	0.0883043	99.9117	-0.13279	0.11588	0.25183	PSG6	ENSP00000292125.2:p.(Arg97Ter)	stop_gained	SNV	rs112289603
	chr17:16709456	["A","G"]	34.002	0.0162185	99.9838	-0.31948	0.27881	0.25184	CCDC144A	ENSP00000353717.8:p.(Lys467Glu)	missense_variant	SNV	rs192192037
	chr17:16709456	["A","G"]	34.002	0.0162185	99.9838	-0.31948	0.27881	0.25184	AC098850.4	ENSP00000440655.2:p.(Lys467Glu)	NMD_transcript_variant, missense_variant	SNV	rs192192037
	chr19:1627418	["C","T"]	53	0.0252802	99.9747	-0.2559	0.22332	0.25184	TCF3	ENSP00000262965.4:p.(Gly103Ser)	missense_variant	SNV	rs201841190	likely benign, uncertain significance	Agammaglobulinemia 8, autosomal dominant, not provided
	chr9:133256208	["C","T"]	72.001	0.0343434	99.9657	0.21949	0.19154	0.25184	ABO	ENSP00000483018.1:p.(Val174Met)	missense_variant	SNV	rs555009598
	chr22:25202723	["C","T"]	264.01	0.125929	99.8741	0.11521	0.10054	0.25184	CRYBB3	ENSP00000215855.2:p.(Ser42Leu)	missense_variant	SNV	rs145770544	likely benign	Cataract 22 multiple types
	chr16:70921006	["A","G"]	292.18	0.139366	99.8606	0.10912	0.095232	0.25185	HYDIN	ENSP00000377197.2:p.(Phe2457Ser)	missense_variant	SNV	rs200385024
	chr15:40844835	["C","T"]	37	0.0176485	99.9824	-0.30625	0.26727	0.25186	SPINT1	ENSP00000342098.4:p.(Thr94Ile)	missense_variant	SNV	rs142567105
	chr10:24984614	["G","C"]	74.004	0.0352988	99.9647	-0.21653	0.18898	0.25187	ENKUR		NMD_transcript_variant, intron_variant	SNV	rs535118362
	chr6:29396778	["G","A"]	497.01	0.237067	99.7629	-0.083591	0.072953	0.25187	OR12D2	ENSP00000493463.1:p.(Val27Met)	missense_variant	SNV	rs36210739
	chr3:186671624	["C","A"]	674.02	0.321498	99.6785	-0.072417	0.0632	0.25187	HRG	ENST00000232003.4:c.393C>A(p.(Val131=))	splice_region_variant, synonymous_variant	SNV	rs140228181	benign	not provided
	chr9:35044211	["C","T"]	54	0.0257572	99.9742	-0.25362	0.22135	0.25188	C9orf131	ENSP00000308279.5:p.(His528Tyr)	missense_variant	SNV	rs139327180
	chr7:73697498	["G","A"]	83.003	0.0395912	99.9604	-0.20442	0.17842	0.25189	BUD23	ENSP00000401191.1:p.(Arg245Gln)	missense_variant	SNV	rs537305579
	chr9:131470932	["A","C"]	247.04	0.117834	99.8822	-0.11906	0.10391	0.25189	PRRC2B	ENSP00000349856.4:p.(Thr686Pro)	missense_variant	SNV	rs199688005
	chr4:1801614	["G","A"]	59	0.0281421	99.9719	0.2424	0.21157	0.2519	FGFR3		intron_variant, splice_region_variant	SNV	rs17883400	likely benign, uncertain significance	Achondroplasia, not provided, not specified
	chr5:71510304	["G","C"]	393.74	0.187808	99.8122	-0.094018	0.082057	0.2519	BDP1	ENSP00000351575.4:p.(Ser1071Thr)	missense_variant	SNV	rs75859503	benign	not provided
	chr9:14639913	["G","C"]	30.003	0.014311	99.9857	-0.3401	0.29684	0.25191	ZDHHC21	ENSP00000370303.3:p.(Leu202Val)	missense_variant	SNV	rs142572504
	chr2:74395482	["C","G"]	34.004	0.0162194	99.9838	0.31927	0.27866	0.25191	AC005041.1		3_prime_UTR_variant, NMD_transcript_variant	SNV	rs753885678
	chr8:144312037	["A","C"]	92.047	0.0439051	99.9561	0.19275	0.16823	0.25191	HSF1	ENSP00000431512.1:p.(Glu312Ala)	missense_variant	SNV	rs376607063
	chr11:56417547	["C","T"]	1256.1	0.599141	99.4009	0.052599	0.045909	0.25191	OR5R1	ENSP00000485324.1:p.(Arg229His)	missense_variant	SNV	rs149197985
	chr7:150467101	["C","G"]	220	0.104937	99.8951	0.12564	0.10966	0.25192	GIMAP8	ENSP00000305107.3:p.(Arg135Gly)	missense_variant	SNV	rs143212982
	chr16:75669487	["C","T"]	510.02	0.243272	99.7567	0.083066	0.072502	0.25192	AC025287.4	ENSP00000491197.1:p.(Arg28Gln)	missense_variant	SNV	rs116440942
	chr19:49466205	["G","A"]	37	0.0176485	99.9824	0.30606	0.26714	0.25193	AC010619.1		NMD_transcript_variant, intron_variant	SNV	rs749910207
	chr12:43755185	["C","T"]	100	0.0476985	99.9523	0.18622	0.16254	0.25193	PUS7L	ENSP00000343081.5:p.(Val21Ile)	missense_variant	SNV	rs145711853
	chr10:70771430	["C","T"]	429.01	0.204632	99.7954	-0.090062	0.078611	0.25193	TBATA	ENSP00000400224.3:p.(Met335Ile)	missense_variant	SNV	rs112305095
	chr17:43094075	["A","G"]	87.004	0.0414996	99.9585	-0.19972	0.17433	0.25194	BRCA1	ENSP00000350283.3:p.(Phe486Leu)	missense_variant	SNV	rs55906931	benign, likely benign, uncertain significance	Breast and/or ovarian cancer, Breast-ovarian cancer, familial, susceptibility to, 1, Hereditary breast ovarian cancer syndrome, Hereditary cancer-predisposing syndrome, not provided, not specified
	chr15:45164879	["C","T"]	88.004	0.0419766	99.958	0.19866	0.17341	0.25194	DUOX1	ENSP00000317997.4:p.(Ser1545Phe)	missense_variant	SNV	rs139626200
	chr12:110628782	["C","A"]	244	0.116384	99.8836	-0.11783	0.10285	0.25194	TCTN1	ENSP00000380779.4:p.(Ser163Tyr)	missense_variant	SNV	rs117896500	benign, likely benign	Joubert syndrome, Joubert syndrome 13, Meckel-Gruber syndrome, not specified
	chr5:55780032	["G","A"]	302.01	0.144054	99.8559	-0.10728	0.093644	0.25194	DDX4	ENSP00000424838.1:p.(Gly155Ser)	missense_variant	SNV	rs147190735
	chr19:53381202	["T","C"]	711.01	0.339141	99.6609	0.070005	0.061104	0.25194	ZNF525	ENSP00000417696.1:p.(Val208Ala)	missense_variant	SNV	rs111817845
	chr16:84974551	["T","C"]	232.01	0.110665	99.8893	-0.12242	0.10686	0.25195	ZDHHC7		3_prime_UTR_variant, NMD_transcript_variant	SNV	rs548580434
	chr12:94582053	["C","T"]	1339	0.638684	99.3613	0.05106	0.044571	0.25196	TMCC3	ENSP00000261226.4:p.(Met188Ile)	missense_variant	SNV	rs149007412	benign	not provided
	chr4:118054431	["G","A"]	48.001	0.0228958	99.9771	-0.26892	0.23474	0.25197	NDST3	ENSP00000296499.5:p.(Ser174Asn)	missense_variant	SNV	rs140477656
	chr11:64349407	["C","T"]	110.21	0.0525686	99.9474	0.17812	0.15549	0.25197	CCDC88B	ENSP00000349238.5:p.(Ala898Val)	missense_variant	SNV	rs143810466
	chr1:89266994	["T","TG"]	165.01	0.0787074	99.9213	0.14456	0.12619	0.25197	GBP5	ENSP00000359488.3:p.(Asp197ArgfsTer2)	frameshift_variant	insertion	rs577783475
	chr16:19460325	["G","A"]	681.02	0.324837	99.6752	-0.071613	0.062512	0.25197	TMC5	ENSP00000379531.2:p.(Arg380Lys)	missense_variant	SNV	rs142366138
	chr2:178707597	["G","A"]	120	0.0572383	99.9428	0.17038	0.14873	0.25198	TTN	ENSP00000467141.1:p.(Ser9657Leu)	missense_variant	SNV	rs200049911	benign, likely benign	Autosomal recessive limb-girdle muscular dystrophy type 2J, Autosomal recessive limb-girdle muscular dystrophy type 2J, Dilated cardiomyopathy 1G, Early-onset myopathy with fatal cardiomyopathy, Myopathy, myofibrillar, 9, with early respiratory failure, Tibial muscular dystrophy, not provided, not specified
	chr3:9820590	["T","A"]	127.01	0.0605819	99.9394	-0.16529	0.14429	0.25198	ARPC4-TTLL3	ENSP00000380427.1:p.(Ser253Thr)	missense_variant	SNV	rs191375618
	chr3:9820590	["T","A"]	127.01	0.0605819	99.9394	-0.16529	0.14429	0.25198	TTLL3	ENSP00000392549.4:p.(Ser335Thr)	missense_variant	SNV	rs191375618
	chr19:3019743	["G","A"]	98	0.0467446	99.9533	0.18825	0.16434	0.25199	TLE2	ENSP00000466542.1:p.(Arg109Cys)	missense_variant	SNV	rs200839990
	chr5:126480712	["G","A"]	65.001	0.0310045	99.969	0.2309	0.20157	0.252	GRAMD2B		intron_variant, splice_region_variant	SNV	rs374563264
	chr4:25862781	["G","A"]	465.09	0.221841	99.7782	-0.086937	0.075894	0.252	SEL1L3	ENSP00000382767.3:p.(Pro19Leu)	missense_variant	SNV	rs535000774
	chr1:16965852	["G","A"]	577.01	0.275225	99.7248	0.077582	0.067728	0.25201	CROCC	ENSP00000364691.4:p.(Arg1512Gln)	missense_variant	SNV	rs139131241	likely benign	not provided
	chr13:44575896	["G","A"]	55.004	0.0262361	99.9738	-0.25111	0.21922	0.25202	TSC22D1	ENSP00000397435.2:p.(Pro60Leu)	missense_variant	SNV	rs200325152
	chr5:140644744	["T","C"]	66.003	0.0314825	99.9685	-0.22941	0.20028	0.25202	TMCO6		intron_variant, splice_region_variant	SNV	rs200193867
	chr19:33002872	["G","A"]	51	0.0243263	99.9757	0.26083	0.22772	0.25204	RHPN2	ENSP00000254260.2:p.(Leu297Phe)	missense_variant	SNV	rs151179227
	chr1:158623056	["C","T"]	58.001	0.0276656	99.9723	-0.24458	0.21354	0.25205	SPTA1	ENSP00000357129.4:p.(Arg2016His)	missense_variant	SNV	rs199993378	uncertain significance	Elliptocytosis 2, Hereditary spherocytosis type 3, Pyropoikilocytosis, hereditary
	chr20:20164169	["G","C"]	637.01	0.303845	99.6962	-0.073877	0.064499	0.25205	CFAP61	ENSP00000245957.5:p.(Arg382Ser)	missense_variant	SNV	rs116315783
	chr6:52836262	["A","C"]	50.002	0.0238502	99.9761	0.26326	0.22985	0.25206	GSTA5	ENSP00000284562.2:p.(Tyr82Ter)	stop_gained	SNV	rs200429321
	chr1:211353369	["A","G"]	43.002	0.0205113	99.9795	0.28407	0.24802	0.25207	TRAF5	ENSP00000336825.2:p.(Lys44Glu)	missense_variant	SNV	rs141533849
	chr15:92444856	["G","A"]	56	0.0267112	99.9733	-0.24893	0.21735	0.25208	ST8SIA2	ENSP00000268164.3:p.(Glu257Lys)	missense_variant	SNV	rs147607028
	chr3:129037032	["T","TG"]	99.004	0.0472235	99.9528	-0.18713	0.16338	0.25208	EFCC1	ENSP00000414597.3:p.(Val503GlyfsTer136)	frameshift_variant	insertion	rs773234147
	chr15:40253290	["G","C"]	158	0.0753637	99.9246	0.14725	0.12857	0.25208	PAK6		splice_donor_variant	SNV	rs151044706
	chr15:40253290	["G","C"]	158	0.0753637	99.9246	0.14725	0.12857	0.25208	BUB1B-PAK6		splice_donor_variant	SNV	rs151044706
	chr17:81231872	["G","A"]	1713	0.817076	99.1829	-0.045209	0.039473	0.25208	TEPSIN	ENSP00000490393.1:p.(Arg294Trp)	missense_variant	SNV	rs61745844
	chr7:44540212	["G","A"]	72.001	0.0343434	99.9657	-0.21951	0.19166	0.25209	NPC1L1	ENSP00000289547.4:p.(Pro62Leu)	missense_variant	SNV	rs201908509
	chr19:12664967	["T","C"]	106.02	0.05057	99.9494	-0.18094	0.15799	0.25209	MAN2B1	ENSP00000395473.2:p.(Asn152Ser)	missense_variant	SNV	rs200164758	likely benign, uncertain significance	Deficiency of alpha-mannosidase, not provided
	chr19:12664967	["T","C"]	106.02	0.05057	99.9494	-0.18094	0.15799	0.25209	AC010422.5	ENSP00000472710.1:p.(Asn149Ser)	missense_variant	SNV	rs200164758	likely benign, uncertain significance	Deficiency of alpha-mannosidase, not provided
	chr8:43318558	["C","A"]	277.01	0.13213	99.8679	0.11198	0.097778	0.25209	POTEA	ENSP00000492193.1:p.(Gln375Lys)	missense_variant	SNV	rs201811073
	chr1:219988592	["T","G"]	313.07	0.14933	99.8507	0.10557	0.092178	0.2521	EPRS	ENSP00000355890.3:p.(Lys925Gln)	missense_variant, splice_region_variant	SNV	rs35325299
	chr2:48461215	["T","C"]	92.021	0.0438927	99.9561	-0.19439	0.16974	0.25212	PPP1R21	ENSP00000294952.8:p.(Val226Ala)	missense_variant	SNV	rs150896282
	chr9:5832863	["C","T"]	264	0.125924	99.8741	-0.11467	0.10013	0.25212	ERMP1	ENST00000462592.5:c.165G>A(p.(Gly55=))	NMD_transcript_variant, synonymous_variant	SNV	rs779038226
	chr20:34758892	["G","A"]	298.01	0.142146	99.8579	-0.10797	0.094277	0.25212	NCOA6	ENSP00000351894.2:p.(Pro186Ser)	missense_variant	SNV	rs146148388	likely benign	not provided
	chr9:114094364	["A","G"]	1252.2	0.597281	99.4027	-0.053475	0.046694	0.25213	KIF12	ENSP00000491702.1:p.(Met404Thr)	missense_variant	SNV	rs138603268	benign	not provided
	chr11:6211867	["A","C"]	34	0.0162175	99.9838	-0.31966	0.27914	0.25214	FAM160A2	ENSP00000265978.4:p.(Val867Gly)	missense_variant, splice_region_variant	SNV	rs201140744
	chr9:35825930	["G","C"]	98.006	0.0467474	99.9533	-0.1886	0.16469	0.25214	FAM221B	ENSP00000415299.2:p.(Pro78Ala)	missense_variant	SNV	rs201582776
	chr10:84152283	["G","A"]	468.02	0.223239	99.7768	0.086454	0.075494	0.25214	GHITM	ENSP00000361207.3:p.(Asp325Asn)	missense_variant	SNV	rs143660911
	chr19:55377650	["G","T"]	48.002	0.0228963	99.9771	-0.26858	0.23454	0.25215	TMEM190	ENSP00000291934.3:p.(Ser51Ile)	missense_variant	SNV	rs373397928
	chr17:48799663	["G","A"]	77.001	0.0367284	99.9633	0.21236	0.18545	0.25217	TTLL6	ENSP00000377043.3:p.(Arg237Trp)	missense_variant	SNV	rs184637978
	chr2:108766340	["G","A"]	77.003	0.0367293	99.9633	0.21236	0.18545	0.25217	RANBP2	ENSP00000283195.6:p.(Arg1934His)	missense_variant	SNV	rs149692552	likely benign	Familial acute necrotizing encephalopathy
	chr7:135135199	["G","A"]	115	0.0548533	99.9451	0.17359	0.15159	0.25217	AGBL3	ENSP00000388275.2:p.(Glu901Lys)	missense_variant	SNV	rs199898448
	chr20:32789020	["C","T"]	62.001	0.0295736	99.9704	0.23285	0.20335	0.25218	DNMT3B		intron_variant, splice_region_variant	SNV	rs370526016	likely benign	Centromeric instability of chromosomes 1,9 and 16 and immunodeficiency
	chr19:54076219	["A","ATTTC"]	169.15	0.0806821	99.9193	-0.14323	0.12508	0.25218	TARM1	ENSP00000484383.1:p.(Asn19LysfsTer65)	frameshift_variant, splice_region_variant	insertion	rs761207308
	chr17:20253547	["G","A"]	180.01	0.0858622	99.9141	-0.13879	0.1212	0.25218	SPECC1	ENSP00000378898.4:p.(Val881Met)	missense_variant	SNV	rs141019225
	chr4:8227651	["C","T"]	1157	0.551872	99.4481	-0.054954	0.047992	0.25218	SH3TC1	ENSP00000245105.3:p.(Arg653Trp)	missense_variant	SNV	rs139890356
	chr10:102369959	["A","G"]	131	0.0624851	99.9375	-0.16271	0.1421	0.25219	GBF1	ENSP00000359000.3:p.(Lys1104Arg)	missense_variant	SNV	rs150255203
	chr2:108247205	["T","C"]	338.05	0.161245	99.8388	0.10137	0.088531	0.25221	SULT1C3	ENSP00000333310.2:p.(Ile4Thr)	missense_variant	SNV	rs145344319
	chr3:197943810	["C","T"]	91.004	0.0434076	99.9566	-0.19322	0.16876	0.25223	IQCG	ENSP00000265239.6:p.(Val84Ile)	missense_variant	SNV	rs148122484
	chr21:45267680	["A","G"]	56.003	0.0267126	99.9733	0.24864	0.21717	0.25224	POFUT2	ENSP00000339613.5:p.(Met349Thr)	missense_variant	SNV	rs147433641
	chr20:24957446	["G","C"]	99.003	0.047223	99.9528	0.18703	0.16336	0.25224	CST7	ENSP00000420384.1:p.(Arg77Thr)	missense_variant	SNV	rs142293676
	chr15:83126795	["C","T"]	43.001	0.0205109	99.9795	-0.2837	0.2478	0.25226	TM6SF1	ENSP00000317000.9:p.(Thr250Met)	missense_variant	SNV	rs367760723
	chr5:141938649	["C","T"]	50.001	0.0238497	99.9762	-0.26309	0.2298	0.25227	DELE1	ENSP00000396225.2:p.(Leu480Phe)	missense_variant	SNV	rs143811019
	chr3:53046051	["C","G"]	839.38	0.400372	99.5996	0.064533	0.056367	0.25227	AC096887.1		NMD_transcript_variant, intron_variant	SNV	rs542533582
	chr6:52284796	["G","A"]	1862	0.888147	99.1119	-0.04319	0.037725	0.25227	MCM3	ENSP00000480987.1:p.(Ser5Phe)	missense_variant	SNV	rs17246191
	chr3:75738101	["C","T"]	72.008	0.0343468	99.9657	0.21926	0.19152	0.25229	ZNF717	ENSP00000419377.1:p.(Glu458Lys)	missense_variant	SNV	rs1302478689
	chr17:35170203	["A","T"]	280.02	0.133565	99.8664	-0.11135	0.097264	0.25229	UNC45B	ENSP00000268876.4:p.(Asp546Val)	missense_variant	SNV	rs142883160
	chr1:48239406	["G","A"]	471.02	0.22467	99.7753	-0.085385	0.074584	0.25229	SLC5A9	ENSP00000236495.5:p.(Gly541Arg)	missense_variant	SNV	rs75695974
	chr12:130422534	["G","A"]	39.001	0.0186029	99.9814	-0.29786	0.26019	0.2523	RIMBP2	ENSP00000261655.4:p.(Arg797Trp)	missense_variant	SNV	rs140926651
	chr11:1016988	["ATGT","A"]	40.327	0.0192354	99.9808	-0.29412	0.25692	0.2523	MUC6	ENSP00000406861.2:p.(Asn1937del)	inframe_deletion	deletion	rs72311383
	chr8:18804514	["A","C"]	221.01	0.105419	99.8946	0.12526	0.10942	0.25231	PSD3		intron_variant, splice_region_variant	SNV	rs201849772
	chr22:18126361	["C","T"]	1805.1	0.861006	99.139	-0.044079	0.038505	0.25231	TUBA8	ENSP00000412646.1:p.(Ala152Val)	missense_variant	SNV	rs2234331	benign	not provided, not specified
	chr17:7894167	["T","A"]	50.001	0.0238497	99.9762	-0.26306	0.22979	0.25232	CHD3	ENSP00000369716.4:p.(Leu385Gln)	missense_variant	SNV	rs372355101
	chr4:859650	["G","A"]	50.001	0.0238497	99.9762	-0.26333	0.23004	0.25233	GAK	ENSP00000314499.4:p.(Pro1080Leu)	missense_variant	SNV	rs139690161
	chr10:5756607	["T","C"]	212.02	0.10113	99.8989	-0.1279	0.11173	0.25233	FAM208B		intron_variant, splice_region_variant	SNV	rs186320132
	chr22:36930707	["C","G"]	348.01	0.165996	99.834	-0.10018	0.087515	0.25233	CSF2RB	ENSP00000385271.1:p.(Leu303Val)	missense_variant	SNV	rs151112655	benign	not provided
	chr7:100631041	["C","T"]	65	0.0310041	99.969	-0.23073	0.20157	0.25234	TFR2	ENSP00000420525.1:p.(Gly373Asp)	missense_variant	SNV	rs202221581	uncertain significance	Hemochromatosis type 1, Hemochromatosis type 3, Hereditary hemochromatosis, not provided
	chr9:114075028	["A","T"]	87.002	0.0414987	99.9585	0.19981	0.17456	0.25235	AMBP	ENSP00000265132.3:p.(Val90Asp)	missense_variant	SNV	rs138118551
	chr2:46941717	["C","G"]	988.08	0.4713	99.5287	-0.059441	0.051928	0.25235	TTC7A	ENSP00000316699.5:p.(Pro59Arg)	missense_variant	SNV	rs201805434	benign, likely benign, uncertain significance	Gastrointestinal defects and immunodeficiency syndrome 1, Multiple gastrointestinal atresias, not provided
	chr5:39202158	["G","C"]	60	0.0286191	99.9714	-0.24055	0.21016	0.25236	FYB1	ENSP00000425845.2:p.(Ala278Gly)	missense_variant	SNV	rs193260260
	chr1:45004655	["C","T"]	65.002	0.031005	99.969	-0.23074	0.20158	0.25236	HECTD3	ENSP00000361245.4:p.(Arg696His)	missense_variant	SNV	rs201106473
	chr11:85631809	["G","GACACAAAATATATATCAAATGGCGACATTTGGAACAACAGCTGGTTTCTCTGGAATAT"]	81.631	0.0389368	99.9611	-0.20693	0.18078	0.25236	TMEM126B		splice_donor_variant	insertion	rs751082995
	chr1:3816298	["C","A"]	125	0.0596232	99.9404	-0.1665	0.14546	0.25237	CEP104	ENSP00000367476.3:p.(Ala882Ser)	missense_variant	SNV	rs185664269	uncertain significance	Joubert syndrome 25
	chr17:28578086	["T","G"]	433.01	0.206539	99.7935	-0.089374	0.078081	0.25237	SPAG5	ENSP00000323300.5:p.(Asn1145Thr)	missense_variant	SNV	rs138772502
	chr2:233034459	["G","A"]	654.01	0.311953	99.688	0.073067	0.063835	0.25237	NEU2	ENSP00000233840.3:p.(Arg182Gln)	missense_variant	SNV	rs2233393
	chr19:8948179	["C","T"]	900.01	0.429292	99.5707	-0.063005	0.055044	0.25237	MUC16	ENSP00000381008.2:p.(Glu9531Lys)	missense_variant	SNV	rs73495742
	chr1:156669753	["C","T"]	356.01	0.169812	99.8302	0.099251	0.086712	0.25238	NES	ENSP00000357206.3:p.(Gly1479Ser)	missense_variant	SNV	rs76112179	likely benign	not provided
	chr16:88804016	["C","T"]	336.03	0.160281	99.8397	0.10123	0.088444	0.2524	CDT1	ENSP00000301019.4:p.(Ala62Val)	missense_variant	SNV	rs561655241	benign	not provided, not specified
	chr17:41489453	["G","C"]	830	0.395898	99.6041	-0.064711	0.056538	0.2524	KRT36	ENSP00000329165.6:p.(Pro138Ala)	missense_variant	SNV	rs147247343
	chr2:32733849	["G","A"]	73.001	0.0348204	99.9652	-0.2177	0.19021	0.25241	TTC27	ENSP00000313953.4:p.(Asp419Asn)	missense_variant	SNV	rs200173708
	chr13:24284263	["A","G"]	266.04	0.126897	99.8731	-0.11377	0.099407	0.25242	SPATA13	ENSP00000398560.2:p.(Ile765Val)	missense_variant	SNV	rs148292690
	chr13:24284263	["A","G"]	266.04	0.126897	99.8731	-0.11377	0.099407	0.25242	AL359736.1	ENSP00000371576.4:p.(Ile643Val)	NMD_transcript_variant, missense_variant	SNV	rs148292690
	chr7:91265070	["G","A"]	699.73	0.333761	99.6662	0.070882	0.061934	0.25242	FZD1	ENSP00000287934.2:p.(Ala64Thr)	missense_variant	SNV	rs142085794
	chr4:87423	["G","A"]	207	0.098736	99.9013	-0.12984	0.11345	0.25243	ZNF595	ENSP00000477392.1:p.(Arg640Gln)	missense_variant	SNV	rs782295852
	chr4:84691741	["T","C"]	2073.1	0.988839	99.0112	-0.041077	0.035892	0.25244	WDFY3	ENSP00000295888.4:p.(Ile3032Val)	missense_variant	SNV	rs17368018
	chr2:26473159	["G","C"]	172	0.0820415	99.918	0.14188	0.12398	0.25245	OTOF	ENSP00000272371.2:p.(Arg1236Gly)	missense_variant	SNV	rs199904558	uncertain significance	Autosomal recessive nonsyndromic hearing loss 9, not provided, not specified
	chr1:54190797	["G","A"]	179	0.0853804	99.9146	0.13949	0.12189	0.25246	AL357673.1		NMD_transcript_variant, intron_variant	SNV	rs61738954
	chr1:54190797	["G","A"]	179	0.0853804	99.9146	0.13949	0.12189	0.25246	CYB5RL	ENSP00000434343.1:p.(Pro100Ser)	missense_variant	SNV	rs61738954
	chr8:28463763	["C","T"]	317.01	0.151209	99.8488	0.1046	0.091402	0.25246	FBXO16	ENSP00000428902.1:p.(Arg64His)	NMD_transcript_variant, missense_variant	SNV	rs146500582
	chr1:32490570	["T","TTTG"]	437.24	0.208557	99.7914	-0.08916	0.077914	0.25248	AL033529.1		NMD_transcript_variant, intron_variant	insertion	rs532086350
	chr16:1204375	["G","A"]	93	0.0443596	99.9556	0.19311	0.16875	0.25249	CACNA1H	ENSP00000334198.7:p.(Val790Met)	missense_variant	SNV	rs28365116	likely benign	Hyperaldosteronism, familial, type IV, Idiopathic generalized epilepsy, not provided
	chr2:232549114	["C","T"]	112	0.0534224	99.9466	0.17644	0.15419	0.25249	TIGD1	ENSP00000386186.3:p.(Val257Met)	missense_variant	SNV	rs142589561
	chr3:46521579	["G","A"]	491.02	0.234209	99.7658	-0.084061	0.073459	0.25249	LRRC2	ENSP00000296144.3:p.(Arg337Cys)	missense_variant	SNV	rs141371381	benign	not provided
	chr1:39659263	["C","T"]	98	0.0467446	99.9533	-0.18787	0.16418	0.2525	NT5C1A	ENSP00000235628.1:p.(Arg322His)	missense_variant	SNV	rs190344471
	chr2:27083912	["G","A"]	20.001	0.00954019	99.9905	0.41575	0.36333	0.25252	EMILIN1	ENSP00000369677.4:p.(Gly781Arg)	missense_variant	SNV	rs143287701
	chr5:38953523	["G","A"]	53.047	0.0253026	99.9747	-0.25542	0.22322	0.25252	RICTOR	ENSP00000296782.5:p.(Arg910Cys)	missense_variant	SNV	rs143469898
	chr13:24222813	["C","T"]	78.001	0.0372053	99.9628	-0.21083	0.18425	0.25252	SPATA13		intron_variant, splice_region_variant	SNV	rs534904031
	chr13:24222813	["C","T"]	78.001	0.0372053	99.9628	-0.21083	0.18425	0.25252	AL359736.1		NMD_transcript_variant, intron_variant, splice_region_variant	SNV	rs534904031
	chr17:41149703	["C","T"]	488.93	0.233212	99.7668	-0.085237	0.074492	0.25252	KRTAP4-5	ENSP00000340546.4:p.(Arg22His)	missense_variant	SNV	rs144180236
	chr16:8860222	["C","T"]	27.001	0.0128791	99.9871	-0.35791	0.3128	0.25254	CARHSP1		intron_variant, splice_region_variant	SNV	rs150792701
	chr11:118108899	["G","A"]	190	0.0906272	99.9094	0.13501	0.11799	0.25255	TMPRSS4		intron_variant, splice_region_variant	SNV	rs116985582
	chr16:67199755	["A","G"]	81.056	0.0386625	99.9613	-0.20662	0.18059	0.25256	ELMO3	ENSP00000377566.2:p.(Asn117Ser)	missense_variant, splice_region_variant	SNV	rs201855009
	chr10:104057065	["C","T"]	175	0.0834725	99.9165	0.14108	0.1233	0.25256	COL17A1	ENSP00000340937.5:p.(Gly459Ser)	missense_variant	SNV	rs151271674	likely benign	Junctional epidermolysis bullosa, non-Herlitz type
	chr10:24983722	["G","GT"]	344.05	0.164107	99.8359	0.099789	0.087215	0.25256	ENKUR		NMD_transcript_variant, intron_variant	insertion	rs571301061
	chr10:120904077	["G","A"]	446.01	0.21274	99.7873	-0.088252	0.077133	0.25256	WDR11	ENSP00000263461.5:p.(Glu988Lys)	missense_variant	SNV	rs74870997	likely benign	not provided
	chr6:29487578	["T","A"]	795.01	0.379208	99.6208	0.066837	0.058415	0.25256	MAS1L	ENSP00000366331.3:p.(Met109Leu)	missense_variant	SNV	rs61730667
	chr1:205083647	["G","A"]	454	0.216551	99.7834	0.08749	0.076469	0.25257	TMEM81	ENSP00000356135.3:p.(Ala225Val)	missense_variant	SNV	rs74849110
	chr7:140027411	["A","G"]	1100	0.524684	99.4753	-0.056184	0.049107	0.25258	PARP12		intron_variant, splice_region_variant	SNV	rs180697510
	chr15:49979762	["T","C"]	65.005	0.0310064	99.969	0.23091	0.20183	0.25259	ATP8B4	ENSP00000284509.6:p.(Ile297Val)	missense_variant	SNV	rs114086412
	chr7:92086330	["G","A"]	131	0.0624851	99.9375	0.16285	0.14234	0.25259	AKAP9	ENSP00000348573.3:p.(Ala3043Thr)	missense_variant	SNV	rs138390702	likely benign	Cardiovascular phenotype, Long QT syndrome, not specified
	chr9:130284627	["C","T"]	244	0.116384	99.8836	-0.11917	0.10417	0.2526	HMCN2	ENSP00000485357.1:p.(Ala94Val)	missense_variant	SNV	rs181405443
	chr5:103087924	["T","C"]	395.02	0.188419	99.8116	-0.093843	0.082026	0.2526	GIN1	ENSP00000381970.2:p.(Asn515Asp)	missense_variant	SNV	rs142717679
	chr2:238250598	["C","A"]	76	0.0362509	99.9637	-0.21332	0.18646	0.25261	PER2	ENSP00000254657.3:p.(Met1140Ile)	missense_variant	SNV	rs79440143
	chr1:54616167	["T","C"]	156	0.0744097	99.9256	0.1491	0.13033	0.25261	FAM151A	ENSP00000306888.2:p.(Ile90Val)	missense_variant	SNV	rs201533192
	chr1:158776798	["C","T"]	105.01	0.0500882	99.9499	-0.18146	0.15862	0.25262	OR6N2	ENSP00000493148.1:p.(Val280Ile)	missense_variant	SNV	rs186539843
	chr17:75904698	["G","C"]	301.01	0.143577	99.8564	0.10675	0.09331	0.25262	MRPL38	ENSP00000308275.3:p.(Pro30Arg)	missense_variant	SNV	rs369217975
	chr17:75904698	["G","C"]	301.01	0.143577	99.8564	0.10675	0.09331	0.25262	AC087289.3		3_prime_UTR_variant, NMD_transcript_variant	SNV	rs369217975
	chr20:35619246	["C","T"]	352.01	0.167904	99.8321	-0.099243	0.08675	0.25262	SPAG4	ENSP00000363391.3:p.(Thr282Ile)	missense_variant	SNV	rs78427006
	chr1:151290839	["G","A"]	395	0.188409	99.8116	0.093843	0.08203	0.25262	ZNF687	ENSP00000336620.5:p.(Arg1115Gln)	missense_variant	SNV	rs79366406	benign	not provided
	chr6:150840209	["G","T"]	979.01	0.466974	99.533	0.060388	0.052787	0.25263	PLEKHG1	ENSP00000351318.2:p.(Trp1157Cys)	missense_variant	SNV	rs150830683
	chr3:9689960	["G","A"]	1603	0.764608	99.2354	-0.046498	0.040646	0.25263	MTMR14		intron_variant, splice_region_variant	SNV	rs114710124
	chr11:608554	["C","T"]	94.002	0.0448376	99.9552	0.19178	0.16764	0.25264	PHRF1	ENSP00000264555.5:p.(Ala1033Val)	missense_variant	SNV	rs201796525
	chr2:48647083	["T","C"]	145.01	0.0691677	99.9308	-0.15499	0.13549	0.25265	AC073082.1		3_prime_UTR_variant, NMD_transcript_variant	SNV	rs140493927
	chr14:102507546	["G","A"]	279	0.133079	99.8669	0.1119	0.09782	0.25265	ANKRD9	ENSP00000286918.4:p.(Pro115Leu)	missense_variant	SNV	rs142725331
	chr6:159234249	["C","G"]	475	0.226568	99.7734	-0.085568	0.0748	0.25265	FNDC1	ENSP00000297267.9:p.(Pro1246Arg)	missense_variant	SNV	rs114185167
	chr2:27575991	["C","A"]	923.05	0.440281	99.5597	-0.061542	0.053799	0.25265	C2orf16	ENSP00000403181.2:p.(Gln3211Lys)	missense_variant	SNV	rs141771020
	chr1:7935051	["G","A"]	51	0.0243263	99.9757	-0.26057	0.22779	0.25266	TNFRSF9	ENSP00000478699.1:p.(Ala169Val)	missense_variant	SNV	rs144772280	uncertain significance	not provided
	chr12:4689858	["C","T"]	485.01	0.231343	99.7687	-0.084982	0.074291	0.25266	AC005833.3		NMD_transcript_variant, intron_variant	SNV	rs575679015
	chr1:54133192	["G","A"]	46	0.0219413	99.9781	-0.26846	0.23469	0.25268	AL357673.1		3_prime_UTR_variant, NMD_transcript_variant	SNV	rs779098408
	chr1:54133192	["G","A"]	46	0.0219413	99.9781	-0.26846	0.23469	0.25268	CDCP2	ENSP00000489959.1:p.(Arg467Cys)	missense_variant	SNV	rs779098408
	chr5:182313	["G","A"]	268.02	0.127842	99.8722	0.11412	0.099769	0.25268	PLEKHG4B	ENSP00000490806.1:p.(Arg1625His)	missense_variant	SNV	rs111247576
	chr16:88714864	["G","A"]	748	0.356785	99.6432	-0.068289	0.059699	0.25268	CTU2	ENSP00000456908.1:p.(Asp524Asn)	missense_variant	SNV	rs140495759	benign	not provided
	chr4:109687539	["C","T"]	56	0.0267112	99.9733	0.24861	0.21734	0.25269	MCUB	ENSP00000378145.4:p.(Arg320Cys)	missense_variant	SNV	rs139702688
	chr10:69227315	["A","T"]	191.06	0.0911328	99.9089	0.135	0.11803	0.25269	HKDC1	ENSP00000346643.5:p.(Thr58Ser)	missense_variant	SNV	rs149191020
	chr1:201151856	["G","A"]	80.002	0.0381598	99.9618	0.20817	0.182	0.25271	TMEM9		intron_variant, splice_region_variant	SNV	rs376133235
	chr22:22514314	["C","T"]	98.002	0.0467455	99.9533	0.18796	0.16433	0.25271	ZNF280A	ENSP00000302855.3:p.(Met439Ile)	missense_variant	SNV	rs200841139
	chr5:112839073	["C","A"]	41	0.0195564	99.9804	0.29025	0.25378	0.25273	APC	ENSP00000257430.4:p.(Thr1160Lys)	missense_variant	SNV	rs201004111	benign, likely benign, uncertain significance	Colorectal adenoma, Familial adenomatous polyposis 1, Hereditary cancer-predisposing syndrome, not provided, not specified
	chr5:112839073	["C","A"]	41	0.0195564	99.9804	0.29025	0.25378	0.25273	AC008575.1		NMD_transcript_variant, intron_variant	SNV	rs201004111	benign, likely benign, uncertain significance	Colorectal adenoma, Familial adenomatous polyposis 1, Hereditary cancer-predisposing syndrome, not provided, not specified
	chr3:48422118	["C","T"]	46	0.0219413	99.9781	0.27401	0.23957	0.25273	PLXNB1	ENSP00000296440.6:p.(Val503Met)	missense_variant	SNV	rs140699424
	chr19:41710045	["TG","T"]	61.002	0.0290971	99.9709	0.23818	0.20825	0.25274	CEACAM5		intron_variant, splice_region_variant	deletion	rs782228739
	chr19:41710045	["TG","T"]	61.002	0.0290971	99.9709	0.23818	0.20825	0.25274	AC243967.1		intron_variant, splice_region_variant	deletion	rs782228739
	chr4:185678532	["T","G"]	54.004	0.0257591	99.9742	-0.2532	0.22138	0.25275	SORBS2	ENSP00000347852.5:p.(Asn49Thr)	missense_variant	SNV	rs373468220
	chr20:2816717	["C","T"]	123	0.0586692	99.9413	0.16825	0.14711	0.25275	AL035460.1	ENSP00000369967.4:p.(Ala145Val)	missense_variant	SNV	rs746146054
	chr20:2816717	["C","T"]	123	0.0586692	99.9413	0.16825	0.14711	0.25275	TMEM239	ENSP00000354312.1:p.(Arg98Trp)	missense_variant	SNV	rs746146054
	chr17:78434124	["C","T"]	60	0.0286191	99.9714	0.24034	0.21014	0.25276	DNAH17	ENSP00000374490.6:p.(Gly4044Ser)	missense_variant	SNV	rs199692490
	chr22:37070955	["G","A"]	70	0.033389	99.9666	0.22232	0.19439	0.25276	TMPRSS6	ENSP00000334962.5:p.(Arg554Trp)	missense_variant	SNV	rs140758411	uncertain significance	Microcytic anemia
	chr4:39096701	["G","A"]	40.001	0.0190799	99.9809	0.29426	0.2573	0.25277	KLHL5	ENSP00000371355.3:p.(Asp421Asn)	missense_variant	SNV	rs145251992
	chr21:45285702	["T","C"]	67.006	0.0319609	99.968	0.22749	0.19892	0.25277	POFUT2	ENSP00000339613.5:p.(Ile120Val)	missense_variant	SNV	rs141703334
	chr4:155863695	["G","A"]	56.002	0.0267121	99.9733	-0.24834	0.21716	0.25278	ASIC5	ENSP00000442477.2:p.(Arg34Ter)	stop_gained	SNV	rs138414327
	chr12:52795706	["TGCCACCACCAAA","T"]	62.029	0.0295869	99.9704	0.23605	0.20641	0.25279	KRT3	ENSP00000413479.2:p.(Phe109_Gly112del)	inframe_deletion	deletion	rs756758065
	chr11:75241597	["C","G"]	84.004	0.0400687	99.9599	0.20303	0.17753	0.25279	TPBGL	ENSP00000474988.1:p.(Ala183Gly)	missense_variant	SNV	rs754053222
	chr3:3844983	["G","T"]	199.01	0.0949249	99.9051	0.13187	0.11531	0.25279	SUMF1		NMD_transcript_variant, intron_variant	SNV	rs35587609
	chr10:89402835	["G","A"]	248	0.118292	99.8817	0.11771	0.10293	0.25279	IFIT1	ENSP00000360869.3:p.(Arg187His)	missense_variant	SNV	rs141052988
	chr7:42917258	["G","A"]	589.02	0.280954	99.719	-0.077265	0.067562	0.25279	AC010132.3		NMD_transcript_variant, intron_variant	SNV	rs147887987
	chr11:407954	["G","C"]	975.01	0.465066	99.5349	0.059712	0.052214	0.25279	SIGIRR	ENSP00000433022.1:p.(Pro115Arg)	missense_variant	SNV	rs111819059
	chr20:45948984	["T","C"]	58.001	0.0276656	99.9723	-0.24402	0.21339	0.25281	ZNF335	ENSP00000325326.2:p.(Glu1333Gly)	missense_variant	SNV	rs200635860	uncertain significance, pathogenic	Microcephalic primordial dwarfism due to ZNF335 deficiency, not provided
	chr20:63945729	["A","G"]	66.003	0.0314825	99.9685	0.22874	0.20003	0.25283	UCKL1		intron_variant, splice_region_variant	SNV	rs373911765
	chr20:45293914	["G","T"]	217	0.103506	99.8965	-0.12547	0.10973	0.25283	MATN4	ENSP00000361840.1:p.(Leu602Met)	missense_variant	SNV	rs111737060
	chr19:52384820	["G","GGGAGGCCGAGGC"]	69.128	0.0329731	99.967	0.22369	0.19562	0.25285	ZNF880	ENSP00000406318.2:p.(Gly414_Lys415insArgProArgArg)	inframe_insertion	insertion	rs757602104
	chr14:77327990	["G","A"]	117	0.0558073	99.9442	0.17187	0.1503	0.25285	GSTZ1	ENSP00000451976.1:p.(Val100Met)	missense_variant	SNV	rs140540096	affects	Maleylacetoacetate isomerase deficiency
	chr2:229546996	["T","G"]	86.005	0.0410231	99.959	0.20049	0.17534	0.25286	DNER	ENSP00000345229.4:p.(Asn315Thr)	missense_variant	SNV	rs146673499
	chr10:49470569	["T","C"]	140.01	0.0667827	99.9332	-0.15714	0.13743	0.25286	ERCC6	ENSP00000348089.5:p.(Asn1131Asp)	missense_variant	SNV	rs147079519	likely benign, uncertain significance	Age related macular degeneration 5, Cerebrooculofacioskeletal syndrome 1, Cockayne syndrome type 2, not provided
	chr7:138554910	["G","C"]	38.002	0.0181264	99.9819	-0.30154	0.26372	0.25287	TRIM24	ENSP00000340507.4:p.(Gly492Arg)	missense_variant	SNV	rs146486738
	chr19:18435559	["G","T"]	596	0.284283	99.7157	-0.076087	0.066544	0.25287	ISYNA1		intron_variant, splice_region_variant	SNV	rs138475386	likely benign	not provided
	chr1:228158951	["C","T"]	364.01	0.173627	99.8264	-0.097555	0.085323	0.25289	GJC2	ENSP00000355675.2:p.(Thr398Ile)	missense_variant	SNV	rs140942230	likely benign	Hereditary spastic paraplegia, Spastic paraplegia, not provided
	chr3:113962098	["T","C"]	95.007	0.045317	99.9547	0.19068	0.16678	0.25291	ZDHHC23		3_prime_UTR_variant, NMD_transcript_variant	SNV	rs767202169
	chr20:63738813	["C","T"]	144.01	0.0686907	99.9313	0.15316	0.13397	0.25291	AL121845.3		3_prime_UTR_variant, NMD_transcript_variant	SNV	rs138445486
	chr11:118205890	["G","A"]	150	0.0715478	99.9285	0.15179	0.13277	0.25292	JAML	ENSP00000348635.5:p.(Arg176Cys)	missense_variant	SNV	rs149091894
	chr22:30612911	["A","C"]	200.04	0.0954162	99.9046	0.13191	0.11538	0.25292	TCN2	ENSP00000215838.3:p.(Lys99Thr)	missense_variant	SNV	rs150225103	likely benign, uncertain significance	Transcobalamin II deficiency, not provided
	chr12:14621214	["C","T"]	250	0.119246	99.8808	0.11685	0.1022	0.25292	GUCY2C	ENST00000261170.4:c.2604G>A(p.(Val868=))	splice_region_variant, synonymous_variant	SNV	rs148469869	likely benign	not provided
	chr13:113066163	["G","A"]	790	0.376819	99.6232	0.066231	0.05793	0.25292	MCF2L	ENSP00000364758.3:p.(Val322Met)	missense_variant	SNV	rs143965865	benign	not provided
	chr2:74047554	["C","T"]	241	0.114953	99.885	-0.11984	0.10482	0.25293	TET3	ENSP00000386869.3:p.(Thr546Ile)	missense_variant	SNV	rs183678709
	chr4:20728988	["T","C"]	69.019	0.0329211	99.9671	0.22379	0.19575	0.25294	PACRGL		NMD_transcript_variant, intron_variant	SNV	rs560414002
	chr2:27570519	["G","A"]	922.04	0.4398	99.5602	-0.061536	0.053826	0.25294	C2orf16	ENSP00000403181.2:p.(Ala1387Thr)	missense_variant	SNV	rs114352851
	chr19:19563561	["C","T"]	605.04	0.288595	99.7114	-0.075814	0.066317	0.25295	PBX4	ENSP00000251203.5:p.(Arg327Gln)	missense_variant	SNV	rs141765874
	chr8:25488557	["G","C"]	240.01	0.114481	99.8855	0.11906	0.10415	0.25296	CDCA2	ENSP00000328228.3:p.(Leu513Phe)	missense_variant	SNV	rs117565806
	chr1:207485526	["C","A"]	55.001	0.0262347	99.9738	0.24629	0.21544	0.25297	CR2	ENSP00000356024.3:p.(Ser1084Tyr)	missense_variant	SNV	rs142273168	uncertain significance	Immunodeficiency, common variable, 7
	chr14:24065169	["C","A"]	141.07	0.0672883	99.9327	-0.15368	0.13444	0.25297	CARMIL3	ENSP00000340467.5:p.(Pro1098Thr)	missense_variant	SNV	rs184205478
	chr17:76008226	["C","T"]	126	0.0601002	99.9399	-0.16573	0.14497	0.25298	EVPL	ENSP00000465630.1:p.(Arg1682Gln)	missense_variant	SNV	rs199686324
	chr15:41818074	["C","T"]	234.01	0.111619	99.8884	0.12205	0.10677	0.25298	MAPKBP1	ENSP00000393099.2:p.(Thr663Ile)	missense_variant	SNV	rs139165608	likely benign	not provided
	chr15:61945803	["G","A"]	428.01	0.204155	99.7958	0.089355	0.078165	0.25298	VPS13C	ENSP00000261517.5:p.(Ala1687Val)	missense_variant	SNV	rs114089496	benign	not provided
	chr12:85038217	["C","T"]	34.011	0.0162228	99.9838	0.31878	0.27887	0.25299	LRRIQ1	ENSP00000376910.2:p.(Ala14Val)	missense_variant	SNV	rs200816060
	chr20:46541528	["C","T"]	117	0.0558073	99.9442	0.17181	0.1503	0.253	OCSTAMP	ENSP00000279028.2:p.(Asp483Asn)	missense_variant	SNV	rs763464425
	chr5:40972580	["G","A"]	227.01	0.10828	99.8917	-0.12385	0.10835	0.253	C7	ENSP00000322061.9:p.(Arg687His)	missense_variant	SNV	rs113187203	uncertain significance	not provided
	chr7:6507980	["C","A"]	290	0.138326	99.8617	0.10922	0.095547	0.253	GRID2IP		intron_variant, splice_region_variant	SNV	rs200143110
	chr6:149701841	["G","A"]	880.03	0.419762	99.5802	-0.062626	0.054785	0.253	LATS1	ENSP00000437550.1:p.(Arg96Trp)	missense_variant	SNV	rs55945045
	chr1:47084879	["C","T"]	241.07	0.114987	99.885	0.11929	0.10436	0.25301	CYP4Z1	ENSP00000334246.3:p.(Arg225Cys)	missense_variant	SNV	rs147199588
	chr8:13401481	["G","A"]	471.02	0.22467	99.7753	-0.086104	0.075329	0.25302	DLC1	ENSP00000276297.4:p.(Arg388Trp)	missense_variant	SNV	rs143448922	benign	not provided
	chr15:74722820	["C","T"]	112	0.0534224	99.9466	-0.17279	0.15117	0.25303	CYP1A1	ENSP00000369050.3:p.(Arg93Gln)	missense_variant	SNV	rs45528935
	chr7:7238816	["T","C"]	101.01	0.0481803	99.9518	0.18488	0.16175	0.25304	C1GALT1	ENSP00000389176.2:p.(Ile261Thr)	missense_variant	SNV	rs61744815
	chr13:41615006	["C","T"]	1117	0.532793	99.4672	-0.055781	0.048802	0.25304	VWA8	ENSP00000368612.3:p.(Val1564Met)	missense_variant	SNV	rs73464952
	chr1:54132746	["T","C"]	1267.1	0.604388	99.3956	0.052469	0.045904	0.25304	AL357673.1		3_prime_UTR_variant, NMD_transcript_variant	SNV	rs143560405
	chr5:43175092	["G","C"]	364.02	0.173632	99.8264	-0.098068	0.085801	0.25305	ZNF131	ENSP00000426504.1:p.(Ala611Pro)	missense_variant	SNV	rs782983	benign	not provided
	chr1:151706246	["T","TTGC"]	824.57	0.393308	99.6067	-0.06553	0.057333	0.25305	CELF3	ENSP00000402503.1:p.(Gln374dup)	inframe_insertion	insertion	rs746113287
	chr10:94849995	["C","T"]	719.03	0.342967	99.657	0.070013	0.061257	0.25307	CYP2C19	ENSP00000360372.3:p.(Arg410Cys)	missense_variant	SNV	rs17879685	drug response	CYP2C19: normal function, Citalopram response, Citalopram response, Citalopram response, Citalopram response, Citalopram response, Citalopram response, Citalopram response, Citalopram response, Citalopram response, Citalopram response, Citalopram response, Citalopram response, Citalopram response, Citalopram response, Citalopram response, Citalopram response, Citalopram response, Citalopram response, Citalopram response, Citalopram response, Citalopram response, Citalopram response, Citalopram response, Citalopram response, Citalopram response, Citalopram response, Citalopram response, Citalopram response, Citalopram response, Citalopram response, Citalopram response, Citalopram response, Citalopram response, Citalopram response, Escitalopram response, Escitalopram response, Escitalopram response, Escitalopram response, Escitalopram response, Escitalopram response, Escitalopram response, Escitalopram response, Escitalopram response, Escitalopram response, Escitalopram response, Escitalopram response, Escitalopram response, Escitalopram response, Escitalopram response, Escitalopram response, Escitalopram response, Escitalopram response, Escitalopram response, Escitalopram response, Escitalopram response, Escitalopram response, Escitalopram response, Escitalopram response, Escitalopram response, Escitalopram response, Escitalopram response, Escitalopram response, Escitalopram response, Escitalopram response, Escitalopram response, Escitalopram response, Escitalopram response, Escitalopram response, Sertraline response, Sertraline response, Sertraline response, Sertraline response, Sertraline response, Sertraline response, Sertraline response, Sertraline response, Sertraline response, Sertraline response, Sertraline response, Sertraline response, Sertraline response, Sertraline response, Sertraline response, Sertraline response, Sertraline response, Sertraline response, Sertraline response, Sertraline response, Sertraline response, Sertraline response, Sertraline response, Sertraline response, Sertraline response, Sertraline response, Sertraline response, Sertraline response, Sertraline response, Sertraline response, Sertraline response, Sertraline response, Sertraline response, Sertraline response, Voriconazole response, Voriconazole response, Voriconazole response, Voriconazole response, Voriconazole response, Voriconazole response, Voriconazole response, Voriconazole response, Voriconazole response, Voriconazole response, Voriconazole response, Voriconazole response, Voriconazole response, Voriconazole response, Voriconazole response, Voriconazole response, Voriconazole response, Voriconazole response, Voriconazole response, Voriconazole response, Voriconazole response, Voriconazole response, Voriconazole response, Voriconazole response, Voriconazole response, Voriconazole response, Voriconazole response, Voriconazole response, Voriconazole response, Voriconazole response, Voriconazole response, Voriconazole response, Voriconazole response, Voriconazole response
	chr10:94849995	["C","T"]	719.03	0.342967	99.657	0.070013	0.061257	0.25307	AL583836.1		3_prime_UTR_variant, NMD_transcript_variant	SNV	rs17879685	drug response	CYP2C19: normal function, Citalopram response, Citalopram response, Citalopram response, Citalopram response, Citalopram response, Citalopram response, Citalopram response, Citalopram response, Citalopram response, Citalopram response, Citalopram response, Citalopram response, Citalopram response, Citalopram response, Citalopram response, Citalopram response, Citalopram response, Citalopram response, Citalopram response, Citalopram response, Citalopram response, Citalopram response, Citalopram response, Citalopram response, Citalopram response, Citalopram response, Citalopram response, Citalopram response, Citalopram response, Citalopram response, Citalopram response, Citalopram response, Citalopram response, Citalopram response, Escitalopram response, Escitalopram response, Escitalopram response, Escitalopram response, Escitalopram response, Escitalopram response, Escitalopram response, Escitalopram response, Escitalopram response, Escitalopram response, Escitalopram response, Escitalopram response, Escitalopram response, Escitalopram response, Escitalopram response, Escitalopram response, Escitalopram response, Escitalopram response, Escitalopram response, Escitalopram response, Escitalopram response, Escitalopram response, Escitalopram response, Escitalopram response, Escitalopram response, Escitalopram response, Escitalopram response, Escitalopram response, Escitalopram response, Escitalopram response, Escitalopram response, Escitalopram response, Escitalopram response, Escitalopram response, Sertraline response, Sertraline response, Sertraline response, Sertraline response, Sertraline response, Sertraline response, Sertraline response, Sertraline response, Sertraline response, Sertraline response, Sertraline response, Sertraline response, Sertraline response, Sertraline response, Sertraline response, Sertraline response, Sertraline response, Sertraline response, Sertraline response, Sertraline response, Sertraline response, Sertraline response, Sertraline response, Sertraline response, Sertraline response, Sertraline response, Sertraline response, Sertraline response, Sertraline response, Sertraline response, Sertraline response, Sertraline response, Sertraline response, Sertraline response, Voriconazole response, Voriconazole response, Voriconazole response, Voriconazole response, Voriconazole response, Voriconazole response, Voriconazole response, Voriconazole response, Voriconazole response, Voriconazole response, Voriconazole response, Voriconazole response, Voriconazole response, Voriconazole response, Voriconazole response, Voriconazole response, Voriconazole response, Voriconazole response, Voriconazole response, Voriconazole response, Voriconazole response, Voriconazole response, Voriconazole response, Voriconazole response, Voriconazole response, Voriconazole response, Voriconazole response, Voriconazole response, Voriconazole response, Voriconazole response, Voriconazole response, Voriconazole response, Voriconazole response, Voriconazole response
	chr4:143433592	["A","G"]	315.02	0.15026	99.8497	0.10536	0.092183	0.25308	GAB1	ENSP00000262995.4:p.(Thr157Ala)	missense_variant	SNV	rs146253580
	chr17:9728829	["C","T"]	296	0.141188	99.8588	0.10778	0.094305	0.25309	USP43	ENSP00000285199.6:p.(Arg1071Cys)	missense_variant	SNV	rs191605843
	chr16:29667499	["C","T"]	236.02	0.112578	99.8874	-0.1205	0.10544	0.2531	SPN		NMD_transcript_variant, intron_variant	SNV	rs545568930
	chr20:35947607	["G","A"]	274	0.130694	99.8693	-0.11237	0.098321	0.2531	PHF20	ENSP00000363124.3:p.(Ala1007Thr)	missense_variant	SNV	rs148822034
	chr17:75621145	["G","C"]	368	0.175531	99.8245	0.096464	0.084407	0.2531	MYO15B	ENSP00000488624.1:p.(Ala2582Pro)	missense_variant	SNV	rs202034551
	chr16:4890830	["G","C"]	206	0.098259	99.9017	0.13002	0.11377	0.25311	PPL	ENSP00000340510.2:p.(Ala687Gly)	missense_variant	SNV	rs147060724	likely benign	not provided
	chr19:34300616	["C","T"]	32	0.0152635	99.9847	0.32845	0.28741	0.25313	KIAA0355	ENSP00000299505.4:p.(Thr48Met)	missense_variant	SNV	rs201404557
	chr11:59787100	["T","C"]	60.003	0.0286206	99.9714	-0.23976	0.2098	0.25313	STX3	ENSP00000338562.4:p.(Tyr60His)	missense_variant	SNV	rs140285651	uncertain significance	not provided
	chr3:48464821	["CCTCT","C"]	62.001	0.0295736	99.9704	0.23585	0.20639	0.25313	ATRIP		intron_variant, splice_region_variant	deletion	rs754954019
	chr3:48464821	["CCTCT","C"]	62.001	0.0295736	99.9704	0.23585	0.20639	0.25313	AC134772.2		NMD_transcript_variant, intron_variant, splice_region_variant	deletion	rs754954019
	chr10:60886144	["C","T"]	206	0.098259	99.9017	-0.1298	0.11359	0.25316	RHOBTB1	ENSP00000350595.4:p.(Gly515Arg)	missense_variant	SNV	rs9665346
	chr2:166409792	["C","A"]	40	0.0190794	99.9809	0.29369	0.25701	0.25317	SCN7A	ENSP00000478562.1:p.(Trp1285Cys)	missense_variant	SNV	rs199934497	likely benign	not provided
	chr20:58228221	["C","T"]	84.001	0.0400673	99.9599	-0.20293	0.1776	0.25318	ANKRD60		intron_variant, splice_region_variant	SNV	rs376876776
	chr2:47905641	["G","GGCT"]	170.45	0.0813022	99.9187	0.14168	0.12399	0.25318	FBXO11	ENSP00000384823.3:p.(Gln26dup)	inframe_insertion	insertion	rs771605473	benign	not provided
	chr21:36245425	["C","T"]	199	0.0949201	99.9051	0.13178	0.11533	0.25318	DOPEY2	ENSP00000382104.3:p.(Pro1149Ser)	missense_variant	SNV	rs146069450
	chr8:141496488	["CA","C"]	695.02	0.331514	99.6685	-0.070786	0.061947	0.25318	MROH5	ENSP00000431031.1:p.(Val32SerfsTer5)	frameshift_variant	deletion	rs374529732
	chr19:52950627	["G","A"]	1075.6	0.513046	99.487	-0.056671	0.049596	0.25318	ZNF816	ENSP00000350295.4:p.(Ser383Phe)	missense_variant	SNV	rs138017999
	chr17:62688959	["G","A"]	1664	0.793704	99.2063	-0.045787	0.04007	0.25318	MRC2	ENST00000303375.9:c.3333G>A(p.(Thr1111=))	splice_region_variant, synonymous_variant	SNV	rs144406119
	chr13:100625528	["C","T"]	65	0.0310041	99.969	0.22709	0.19874	0.25319	TMTC4		intron_variant, splice_region_variant	SNV	rs370506298
	chr22:30614345	["T","C"]	200.02	0.0954066	99.9046	0.13183	0.11538	0.25319	TCN2		intron_variant, splice_region_variant	SNV	rs201408393	benign, uncertain significance	Transcobalamin II deficiency
	chr2:200925883	["C","T"]	44.001	0.0209878	99.979	0.27989	0.24496	0.2532	ORC2	ENSP00000234296.2:p.(Arg367His)	missense_variant	SNV	rs151179524
	chr19:3282399	["G","A"]	57.001	0.0271886	99.9728	-0.24593	0.21525	0.25322	CELF5	ENSP00000292672.1:p.(Val314Met)	missense_variant	SNV	rs200977944
	chr17:80339349	["C","T"]	81	0.0386358	99.9614	0.20659	0.18081	0.25322	RNF213	ENSP00000425956.2:p.(Thr1710Met)	missense_variant	SNV	rs144944826
	chr11:46869018	["T","C"]	102.01	0.0486573	99.9513	0.18244	0.15967	0.25322	LRP4	ENSP00000367888.1:p.(Ile1603Val)	missense_variant	SNV	rs147688807	likely benign	Cenani-Lenz syndactyly syndrome, Congenital myasthenic syndrome 17, Sclerosteosis 2
	chr17:39989749	["G","A"]	130	0.0620081	99.938	0.16322	0.14285	0.25322	PSMD3	ENSP00000264639.4:p.(Ala233Thr)	missense_variant	SNV	rs144777423
	chr10:63215047	["C","G"]	114	0.0543763	99.9456	0.17397	0.15226	0.25323	JMJD1C	ENSP00000382204.2:p.(Asp374His)	missense_variant	SNV	rs200016210	likely benign, not provided	Early myoclonic encephalopathy, not provided
	chr19:44055098	["G","T"]	154.01	0.0734605	99.9265	0.14875	0.13019	0.25323	AC067968.1		NMD_transcript_variant, intron_variant	SNV	rs188597251
	chr2:112574921	["T","C"]	201.01	0.0958788	99.9041	-0.13085	0.11453	0.25324	POLR1B	ENSP00000444136.1:p.(Val905Ala)	missense_variant	SNV	rs143337808
	chr2:227898271	["C","T"]	596.08	0.284321	99.7157	0.075931	0.06646	0.25324	DAW1	ENSP00000311899.2:p.(Thr177Ile)	missense_variant	SNV	rs138324444
	chr16:30734550	["G","A"]	51	0.0243263	99.9757	-0.25547	0.22361	0.25325	AC106886.5	ENSP00000369719.3:p.(Val2045Met)	NMD_transcript_variant, missense_variant	SNV	rs201837401	benign	not provided
	chr16:30734550	["G","A"]	51	0.0243263	99.9757	-0.25547	0.22361	0.25325	SRCAP	ENSP00000262518.4:p.(Val2222Met)	missense_variant	SNV	rs201837401	benign	not provided
	chr18:45858640	["G","T"]	52.001	0.0248037	99.9752	0.25744	0.22533	0.25325	EPG5	ENSP00000282041.4:p.(Asn2384Lys)	missense_variant	SNV	rs201507415	uncertain significance	Vici syndrome
	chr14:104942499	["C","T"]	45.11	0.0215168	99.9785	-0.27674	0.24223	0.25326	AHNAK2	ENSP00000353114.4:p.(Glu4318Lys)	missense_variant	SNV	rs201940273
	chr1:1312698	["C","G"]	47	0.0224183	99.9776	-0.27095	0.23717	0.25328	INTS11	ENSP00000445001.1:p.(Val439Leu)	missense_variant, splice_region_variant	SNV	rs371662193
	chr5:163517598	["A","G"]	83.012	0.0395955	99.9604	0.20382	0.17841	0.25328	MAT2B	ENSP00000325425.6:p.(Asn253Ser)	missense_variant	SNV	rs140996665
	chr7:112939678	["G","A"]	88	0.0419747	99.958	0.19793	0.17325	0.25328	BMT2	ENSP00000297145.4:p.(Arg25Trp)	missense_variant	SNV	rs200984805
	chr16:71967159	["T","C"]	136.02	0.0648796	99.9351	-0.1595	0.13962	0.25328	PKD1L3	ENSP00000480090.1:p.(Asn815Asp)	missense_variant	SNV	rs371985430
	chr2:54911026	["T","C"]	33.002	0.0157415	99.9843	0.32335	0.28304	0.25329	EML6	ENSP00000348842.6:p.(Ile1161Thr)	missense_variant	SNV	rs368619312
	chr15:73323289	["G","A"]	37.001	0.0176489	99.9824	-0.30565	0.26755	0.25329	HCN4	ENSP00000261917.3:p.(Ser935Phe)	missense_variant	SNV	rs775803239	likely benign, uncertain significance	Brugada syndrome 8, not provided, not specified
	chr19:22976176	["CTT","C"]	136.51	0.0651133	99.9349	0.15928	0.13943	0.25329	ZNF728	ENSP00000471593.1:p.(Lys387GlufsTer12)	frameshift_variant	deletion	rs567942350
	chr19:21808383	["T","C"]	152.55	0.0727641	99.9272	0.1507	0.13191	0.25329	ZNF43	ENSP00000350085.7:p.(Ile561Val)	missense_variant	SNV	rs145677006
	chr15:67828134	["C","T"]	458.01	0.218464	99.7815	-0.086978	0.076135	0.25329	SKOR1	ENSP00000369374.2:p.(Ala769Val)	missense_variant	SNV	rs377719980
	chr11:57738039	["CCTTT","C"]	77.031	0.0367427	99.9633	-0.21173	0.18534	0.2533	TMX2-CTNND1		NMD_transcript_variant, intron_variant	deletion	rs543059361
	chr1:160947975	["T","C"]	246	0.117338	99.8827	0.1185	0.10374	0.25333	ITLN2	ENSP00000357008.3:p.(Asn260Ser)	missense_variant	SNV	rs139105648
	chr16:1442437	["C","T"]	664	0.316718	99.6833	0.072186	0.063194	0.25333	CCDC154	ENSP00000373828.3:p.(Arg215Gln)	missense_variant	SNV	rs140200868
	chr14:104177856	["G","GCCCGCA"]	97	0.0462676	99.9537	0.18851	0.16503	0.25334	KIF26A	ENSP00000388241.2:p.(Thr1692_Arg1693dup)	inframe_insertion	insertion	rs769749602
	chr2:73601326	["C","T"]	115	0.0548533	99.9451	0.17314	0.15158	0.25334	ALMS1	ENSP00000482968.1:p.(Arg4002Trp)	missense_variant	SNV	rs200897773	benign, uncertain significance	Alstrom syndrome, not provided
	chr1:181717125	["G","T"]	140	0.066778	99.9332	-0.15731	0.13772	0.25334	CACNA1E	ENSP00000483914.1:p.(Ala450Ser)	missense_variant	SNV	rs35606457	benign	not provided
	chr21:41741092	["G","A"]	1732.1	0.826187	99.1738	-0.044842	0.039257	0.25334	RIPK4	ENSP00000330161.2:p.(Pro749Ser)	missense_variant	SNV	rs35537517	benign, likely benign	Bartsocas-Papas syndrome, not provided
	chr19:44757093	["T","C"]	559.03	0.266649	99.7334	0.078794	0.068981	0.25335	BCL3	ENSP00000164227.5:p.(Met199Thr)	missense_variant	SNV	rs35980686	benign	not provided
	chr11:123943013	["C","T"]	1629	0.777009	99.223	0.046101	0.04036	0.25335	OR6T1	ENSP00000325203.2:p.(Val276Ile)	missense_variant	SNV	rs139333041
	chr7:100991159	["T","G"]	114.5	0.0546148	99.9454	0.17281	0.15129	0.25336	MUC12	ENSP00000368755.3:p.(Ile342Ser)	missense_variant	SNV	rs371891242
	chr16:20465683	["G","A"]	46	0.0219413	99.9781	-0.27381	0.23972	0.25337	ACSM2A	ENSP00000459451.1:p.(Arg115Gln)	missense_variant	SNV	rs142505782
	chr4:83441313	["T","G"]	640.02	0.30528	99.6947	0.07397	0.06476	0.25337	HELQ	ENSP00000295488.3:p.(Asn552His)	missense_variant	SNV	rs148668655
	chr4:17633765	["G","T"]	960.03	0.45792	99.5421	-0.060175	0.052682	0.25337	FAM184B	ENSP00000265018.3:p.(Pro1005Thr)	missense_variant	SNV	rs61741415
	chr9:33944498	["C","T"]	83.002	0.0395907	99.9604	-0.20374	0.17838	0.25339	UBAP2	ENSP00000354039.1:p.(Gly471Glu)	missense_variant	SNV	rs146894616
	chr3:193614944	["G","A"]	112	0.0534224	99.9466	0.17569	0.15383	0.2534	OPA1	ENSP00000355324.2:p.(Arg85His)	missense_variant	SNV	rs35630194	benign, likely benign, uncertain significance	Autosomal dominant optic atrophy classic form, not provided, not specified
	chr5:126603964	["C","A"]	864.02	0.412125	99.5879	0.063797	0.055857	0.2534	PHAX	ENSP00000297540.4:p.(Ser164Tyr)	missense_variant	SNV	rs61747689
	chr3:191268233	["C","G"]	485.01	0.231343	99.7687	0.084831	0.074275	0.25341	UTS2B		3_prime_UTR_variant, NMD_transcript_variant	SNV	rs75617054
	chr5:35788453	["G","A"]	1030	0.491295	99.5087	-0.057977	0.050763	0.25341	SPEF2	ENSP00000490886.1:p.(Val1679Ile)	missense_variant	SNV	rs150461244
	chr13:95641318	["C","G"]	67.001	0.0319585	99.968	-0.22677	0.19855	0.25342	DZIP1	ENSP00000257312.5:p.(Glu192Gln)	missense_variant	SNV	rs200588264
	chr5:137959714	["A","G"]	195.01	0.0930169	99.907	-0.1334	0.1168	0.25342	FAM13B	ENSP00000033079.3:p.(Val448Ala)	missense_variant	SNV	rs34183994
	chr7:17339803	["G","A"]	210	0.100167	99.8998	-0.12864	0.11263	0.25342	AHR	ENSP00000242057.4:p.(Val660Met)	missense_variant	SNV	rs146989897	likely benign	not provided
	chr7:17339803	["G","A"]	210	0.100167	99.8998	-0.12864	0.11263	0.25342	AC019117.3	ENSP00000490530.1:p.(Val650Met)	missense_variant	SNV	rs146989897	likely benign	not provided
	chr15:45148423	["C","T"]	99	0.0472216	99.9528	-0.18656	0.16336	0.25344	DUOX1	ENSP00000317997.4:p.(Arg932Cys)	missense_variant	SNV	rs148902727
	chr16:4189439	["C","G"]	393.01	0.18746	99.8125	0.093678	0.082027	0.25344	SRL		3_prime_UTR_variant, NMD_transcript_variant	SNV	rs183877694
	chr9:137048936	["C","T"]	1196.6	0.570761	99.4292	0.053913	0.047207	0.25344	ENTPD2		intron_variant, splice_region_variant	SNV	rs373169384
	chr19:37740107	["T","C"]	61.001	0.0290966	99.9709	-0.23764	0.20809	0.25345	ZNF573	ENSP00000440464.2:p.(Tyr128Cys)	missense_variant	SNV	rs199556725
	chr19:7631254	["AGAG","A"]	666.01	0.317677	99.6823	-0.071655	0.062745	0.25345	AC008763.2		NMD_transcript_variant, intron_variant	deletion	rs533848479
	chr9:114093943	["C","T"]	43	0.0205104	99.9795	0.28305	0.24786	0.25346	KIF12	ENSP00000491702.1:p.(Arg448Gln)	missense_variant	SNV	rs78637712
	chr15:23443821	["G","A"]	41	0.0195564	99.9804	0.28994	0.2539	0.25348	GOLGA6L2	ENSP00000454407.1:p.(Arg183Trp)	missense_variant	SNV	rs566940056
	chr10:113901673	["A","T"]	145	0.0691629	99.9308	-0.15417	0.13501	0.25348	NHLRC2	ENSP00000358307.3:p.(Thr383Ser)	missense_variant	SNV	rs145491386
	chr9:2729696	["A","G"]	234.01	0.111619	99.8884	-0.12096	0.10592	0.25348	KCNV2	ENSP00000371514.3:p.(Asn536Ser)	missense_variant	SNV	rs77811928	benign, likely benign	Cone dystrophy with supernormal rod response, not provided
	chr1:201817202	["G","A"]	77.001	0.0367284	99.9633	-0.21148	0.1852	0.25349	NAV1	ENSP00000356265.4:p.(Val1819Met)	missense_variant	SNV	rs147243092
	chr1:99916700	["G","A"]	43.004	0.0205123	99.9795	-0.27685	0.24245	0.2535	AGL	ENSP00000355106.3:p.(Val1484Ile)	missense_variant	SNV	rs75076115	uncertain significance	Glycogen storage disease type III
	chr8:144415228	["G","A"]	49.002	0.0233732	99.9766	-0.26509	0.23215	0.2535	SLC39A4	ENST00000301305.7:c.666C>T(p.(Ala222=))	splice_region_variant, synonymous_variant	SNV	rs116345186	uncertain significance	Hereditary acrodermatitis enteropathica
	chr11:44919861	["A","C"]	93.004	0.0443616	99.9556	0.19247	0.16855	0.2535	TP53I11		NMD_transcript_variant, intron_variant	SNV	rs146383863
	chr12:100623808	["G","A"]	449.02	0.214176	99.7858	0.087629	0.076741	0.25351	GAS2L3	ENSP00000448955.1:p.(Val335Met)	missense_variant	SNV	rs146343346
	chr14:73882390	["G","T"]	728.01	0.34725	99.6527	-0.068901	0.06034	0.25351	AC005520.1		NMD_transcript_variant, intron_variant	SNV	rs76125008
	chr9:37865109	["G","A"]	145.02	0.0691724	99.9308	-0.15452	0.13532	0.25352	AL138752.2		NMD_transcript_variant, intron_variant	SNV	rs145974036
	chr2:232300107	["G","A"]	51	0.0243263	99.9757	-0.25982	0.22755	0.25353	DIS3L2	ENSP00000315569.7:p.(Arg576His)	missense_variant	SNV	rs200386096	uncertain significance	Perlman syndrome, not provided
	chr16:30662453	["G","A"]	137	0.065347	99.9347	-0.1589	0.13916	0.25353	FBRS	ENSP00000348489.5:p.(Val247Ile)	missense_variant	SNV	rs138939046
	chr7:90352946	["T","C"]	223.01	0.106373	99.8936	-0.12481	0.10931	0.25354	GTPBP10	ENSP00000222511.6:p.(Leu55Ser)	missense_variant	SNV	rs149432412
	chr15:63648161	["G","A"]	777.03	0.370632	99.6294	-0.067294	0.058937	0.25354	HERC1	ENSP00000390158.2:p.(Pro3596Ser)	missense_variant	SNV	rs115732707	benign, likely benign	not provided
	chr9:134379455	["C","T"]	168	0.0801336	99.9199	0.14236	0.12469	0.25356	MIR4669		mature_miRNA_variant	SNV	rs551317612
	chr3:151880929	["G","A"]	381	0.181731	99.8183	0.095037	0.083238	0.25356	SUCNR1	ENSP00000355156.4:p.(Arg129Gln)	missense_variant	SNV	rs148906217
	chr2:151870191	["T","C"]	401.03	0.191285	99.8087	0.09292	0.081384	0.25356	AC068547.1		NMD_transcript_variant, intron_variant	SNV	rs745547688
	chr13:45969225	["C","T"]	45.001	0.0214648	99.9785	-0.2766	0.24227	0.25357	ZC3H13	ENSP00000242848.4:p.(Val1107Met)	missense_variant	SNV	rs35676798
	chr6:31679250	["T","C"]	65.014	0.0310107	99.969	-0.23015	0.20159	0.25357	LY6G5C	ENSP00000365023.3:p.(Asn122Ser)	missense_variant	SNV	rs149428531
	chr14:74909597	["G","C"]	94	0.0448366	99.9552	0.19175	0.16795	0.25357	RPS6KL1	ENSP00000346644.3:p.(Gln406Glu)	missense_variant	SNV	rs150539901
	chr7:106032672	["A","C"]	116.01	0.0553351	99.9447	0.17265	0.15122	0.25358	CDHR3	ENSP00000325954.9:p.(Tyr878Ser)	missense_variant	SNV	rs200700480
	chr11:65122358	["C","T"]	153	0.0729788	99.927	0.15081	0.1321	0.25359	MRPL49	ENST00000526319.5:c.12C>T(p.(Thr4=))	NMD_transcript_variant, synonymous_variant	SNV	rs145835467
	chr11:6563801	["C","T"]	364	0.173623	99.8264	-0.097208	0.085144	0.25359	DNHD1	ENSP00000254579.6:p.(Arg3321Ter)	stop_gained	SNV	rs371031465	likely benign	not provided
	chr21:46318091	["G","A"]	151	0.0720248	99.928	-0.15144	0.13265	0.2536	C21orf58	ENSP00000291691.7:p.(Ser77Leu)	missense_variant	SNV	rs150599402
	chr1:228333294	["G","A"]	1626	0.775578	99.2244	-0.046242	0.040504	0.2536	OBSCN	ENSP00000455507.2:p.(Arg6233His)	missense_variant	SNV	rs56015866	benign	not provided
	chr9:37918045	["A","G"]	363.03	0.17316	99.8268	-0.097615	0.085505	0.25361	AL138752.2		NMD_transcript_variant, intron_variant	SNV	rs537646405
	chr1:157700488	["A","T"]	101.01	0.0481803	99.9518	0.18499	0.16204	0.25362	FCRL3	ENSP00000357169.5:p.?	start_lost	SNV	rs142726487
	chr17:47831999	["G","GGT"]	118.01	0.0562891	99.9437	0.16991	0.14883	0.25362	LRRC46		frameshift_variant, splice_region_variant	insertion	rs536101939
	chr17:18264154	["G","A"]	123	0.0586692	99.9413	-0.16766	0.14686	0.25362	MIEF2	ENSP00000379057.2:p.(Arg263His)	missense_variant	SNV	rs190023411
	chr10:99830729	["G","A"]	2190	1.0446	98.9554	-0.039964	0.035007	0.25362	ABCC2	ENSP00000359478.4:p.(Gly921Ser)	missense_variant	SNV	rs41318029	benign	Dubin-Johnson syndrome, not provided
	chr14:73264227	["G","A"]	49.001	0.0233728	99.9766	0.26513	0.23225	0.25364	PAPLN	ENSP00000451803.1:p.(Asp960Asn)	missense_variant	SNV	rs201801090
	chr14:104707849	["C","T"]	1487	0.709277	99.2907	-0.048208	0.042231	0.25365	INF2	ENSP00000376410.4:p.(Pro528Ser)	missense_variant	SNV	rs181694819	benign	Charcot-Marie-Tooth disease dominant intermediate E, Focal segmental glomerulosclerosis 5, Focal segmental glomerulosclerosis 5, not provided, not specified
	chr2:178632204	["A","T"]	91.001	0.0434062	99.9566	-0.19453	0.17041	0.25366	TTN	ENSP00000467141.1:p.(Ser14564Thr)	missense_variant	SNV	rs181189778	benign, likely benign, uncertain significance	Arrhythmogenic right ventricular cardiomyopathy, Autosomal recessive limb-girdle muscular dystrophy type 2J, Autosomal recessive limb-girdle muscular dystrophy type 2J, Cardiomyopathy, Dilated cardiomyopathy 1G, Dilated cardiomyopathy 1G, Early-onset myopathy with fatal cardiomyopathy, Myopathy, myofibrillar, 9, with early respiratory failure, Tibial muscular dystrophy, not provided, not specified
	chr13:24305189	["T","C"]	635.62	0.303181	99.6968	-0.073666	0.064533	0.25366	AL359736.1		NMD_transcript_variant, intron_variant	SNV	rs188099319
	chr2:187484216	["G","A"]	431.02	0.20559	99.7944	0.089538	0.078439	0.25367	TFPI	ENSP00000233156.3:p.(Pro179Leu)	missense_variant, splice_region_variant	SNV	rs140515889
	chr14:50935167	["C","T"]	76.001	0.0362514	99.9637	-0.21009	0.18405	0.25368	PYGL	ENSP00000216392.7:p.(Glu122Lys)	missense_variant	SNV	rs144099482	likely benign	Glycogen storage disease, type VI
	chr5:66596695	["C","G"]	260.03	0.124031	99.876	-0.11519	0.10092	0.25368	MAST4	ENSP00000385727.1:p.(Arg14Gly)	missense_variant	SNV	rs201236388
	chr16:3030459	["TGCTCCCGCC","T"]	46.006	0.0219442	99.9781	-0.27367	0.23976	0.25369	BICDL2	ENSP00000459043.1:p.(Arg248_Glu250del)	inframe_deletion	deletion	rs759909892
	chr1:35018612	["A","C"]	201.01	0.0958788	99.9041	0.13057	0.11439	0.25369	AC114490.2		NMD_transcript_variant, intron_variant	SNV	rs574535229
	chr8:143721845	["C","T"]	36	0.0171715	99.9828	0.30908	0.27079	0.2537	MAPK15	ENSP00000337691.4:p.(Arg475Trp)	missense_variant	SNV	rs199544510
	chr1:206454874	["C","G"]	102	0.0486525	99.9513	0.1837	0.16094	0.2537	SRGAP2		intron_variant, splice_region_variant	SNV	rs370029434
	chr20:38639326	["C","T"]	134	0.0639161	99.9361	-0.1607	0.14079	0.2537	ARHGAP40	ENSP00000362442.4:p.(Arg354Trp)	missense_variant	SNV	rs377671738
	chr12:10937498	["A","T"]	988.04	0.471281	99.5287	0.059336	0.051984	0.2537	AC018630.6		NMD_transcript_variant, intron_variant	SNV	rs138588055
	chr7:111945742	["G","A"]	89.002	0.0424527	99.9575	0.19664	0.17228	0.25372	DOCK4	ENSP00000397412.1:p.(Pro241Leu)	missense_variant	SNV	rs202096330
	chr22:29825136	["C","T"]	93	0.0443596	99.9556	-0.19262	0.16876	0.25372	ASCC2	ENSP00000305502.3:p.(Arg121Gln)	missense_variant	SNV	rs139993389
	chr2:31365991	["G","A"]	106	0.0505605	99.9494	0.18021	0.15789	0.25372	XDH	ENSP00000368727.3:p.(Ala814Val)	missense_variant	SNV	rs148585342	uncertain significance	Hereditary xanthinuria type 1, Xanthinuria type II
	chr12:120222959	["C","T"]	177	0.0844264	99.9156	-0.13953	0.12225	0.25372	PXN	ENSP00000489840.1:p.(Val133Ile)	missense_variant	SNV	rs199723115
	chr9:87886939	["G","A"]	35.001	0.016695	99.9833	0.31394	0.27507	0.25373	SPATA31E1	ENSP00000322640.5:p.(Val818Met)	missense_variant	SNV	rs200945373
	chr5:141187689	["G","A"]	100	0.0476985	99.9523	-0.18552	0.16255	0.25373	PCDHB9	ENSP00000478606.1:p.(Arg124Lys)	missense_variant	SNV	rs200244403
	chr5:141187689	["G","A"]	100	0.0476985	99.9523	-0.18552	0.16255	0.25373	AC244517.6		NMD_transcript_variant, intron_variant	SNV	rs200244403
	chr1:109717338	["G","T"]	54.002	0.0257582	99.9742	0.25239	0.22114	0.25374	GSTM5	ENSP00000256593.3:p.(Gly190Val)	missense_variant, splice_region_variant	SNV	rs753614655
	chr12:5044407	["G","A"]	79.001	0.0376823	99.9623	-0.20869	0.18285	0.25374	KCNA5	ENSP00000252321.3:p.(Arg87Gln)	missense_variant	SNV	rs71537801	uncertain significance	Atrial fibrillation, familial, 7, not provided
	chr22:36490013	["G","A"]	99.001	0.047222	99.9528	0.18646	0.16338	0.25375	FOXRED2	ENSP00000380401.4:p.(Leu684Phe)	missense_variant	SNV	rs141987410
	chr7:36540333	["C","T"]	300	0.143096	99.8569	-0.10722	0.093946	0.25375	AOAH	ENSP00000479664.1:p.(Arg431Lys)	missense_variant	SNV	rs140099559
	chr4:84497814	["C","CGGCAGAGGCGGAGGA"]	526.05	0.250918	99.7491	-0.080909	0.070892	0.25375	NKX6-1	ENSP00000295886.3:p.(Ser134_Ala138dup)	inframe_insertion	insertion	rs778404331
	chr20:62838713	["G","A"]	1992	0.950155	99.0498	0.041838	0.036658	0.25375	COL9A3	ENSP00000341640.3:p.(Ala606Thr)	missense_variant	SNV	rs142792529	benign	not provided, not specified
	chr22:37137665	["T","G"]	128.03	0.0610684	99.9389	0.16442	0.14407	0.25376	IL2RB	ENSP00000216223.5:p.(Glu153Asp)	missense_variant	SNV	rs149258462	likely benign	not provided
	chr1:156552061	["G","A"]	49	0.0233723	99.9766	-0.26509	0.23228	0.25377	IQGAP3	ENSP00000354451.2:p.(Arg495Cys)	missense_variant	SNV	rs141030517
	chr16:75531441	["G","T"]	167.01	0.0796613	99.9203	-0.14362	0.12585	0.25378	AC009163.2		NMD_transcript_variant, intron_variant	SNV	rs542478852
	chr3:53229367	["A","G"]	357.1	0.170332	99.8297	-0.098041	0.085911	0.25379	TKT	ENSP00000391481.1:p.(Phe401Leu)	missense_variant	SNV	rs138820989	likely benign, uncertain significance	Transketolase deficiency, not provided
	chr17:44318209	["G","A"]	33	0.0157405	99.9843	-0.32276	0.28283	0.2538	RUNDC3A	ENSP00000410862.2:p.(Glu438Lys)	missense_variant	SNV	rs192961919
	chr22:28719415	["G","C"]	50.01	0.023854	99.9761	-0.26245	0.22999	0.2538	CHEK2	ENSP00000329178.6:p.(Ile221Met)	missense_variant	SNV	rs200451612	likely benign, uncertain significance	Familial cancer of breast, Hereditary cancer-predisposing syndrome, Predisposition to cancer, not provided
	chr9:136755249	["C","T"]	260	0.124016	99.876	0.11471	0.10052	0.2538	LCN8	ENSP00000482512.1:p.(Arg162Gln)	missense_variant	SNV	rs144857499
	chr11:14257838	["G","A"]	45	0.0214643	99.9785	0.27643	0.24224	0.25381	SPON1	ENSP00000460236.1:p.(Val478Ile)	missense_variant	SNV	rs377385024
	chr12:133121017	["G","A"]	48	0.0228953	99.9771	0.26803	0.23488	0.25381	ZNF891	ENSP00000437590.1:p.(Thr301Met)	missense_variant	SNV	rs184188224
	chr20:9515447	["C","G"]	203.01	0.0968328	99.9032	-0.13032	0.1142	0.25381	LAMP5		intron_variant, splice_region_variant	SNV	rs2232262
	chr17:4940947	["C","T"]	1291	0.615788	99.3842	-0.051891	0.045473	0.25381	RNF167	ENSP00000459324.1:p.(Ala13Val)	missense_variant	SNV	rs34430513	benign	not provided
	chr1:52385227	["C","T"]	40	0.0190794	99.9809	-0.29317	0.25691	0.25382	ORC1	ENSP00000360623.3:p.(Cys506Tyr)	missense_variant	SNV	rs147904927	uncertain significance	not provided, not specified
	chr7:105113053	["C","T"]	56.001	0.0267117	99.9733	-0.24786	0.2172	0.25382	KMT2E	ENSP00000312379.3:p.(Thr1766Ile)	missense_variant	SNV	rs201672288
	chr11:30881208	["C","T"]	62	0.0295731	99.9704	0.23573	0.20658	0.25382	DCDC1	ENSP00000472625.1:p.(Arg1725Gln)	missense_variant	SNV	rs201047907
	chr16:29861488	["G","A"]	123	0.0586692	99.9413	0.16641	0.14583	0.25382	CDIPT	ENSP00000455042.1:p.(Pro8Ser)	missense_variant	SNV	rs539793268
	chr19:37697359	["G","T"]	31.001	0.014787	99.9852	0.33313	0.29193	0.25383	AC093227.3		NMD_transcript_variant, intron_variant	SNV	rs557812533
	chr11:6211702	["C","T"]	55	0.0262342	99.9738	0.25004	0.21913	0.25383	FAM160A2	ENSP00000265978.4:p.(Arg922Gln)	missense_variant	SNV	rs146871349
	chr21:39779227	["C","CGCT"]	75.002	0.0357749	99.9642	0.21462	0.18808	0.25384	IGSF5	ENSP00000369962.4:p.(Cys290dup)	inframe_insertion	insertion	rs530090000
	chr10:13480940	["T","C"]	175.02	0.083482	99.9165	-0.13987	0.12258	0.25384	BEND7	ENSP00000345773.3:p.(Asn289Ser)	missense_variant	SNV	rs12247033
	chr1:156381503	["G","A"]	39	0.0186024	99.9814	-0.29722	0.26048	0.25386	RHBG	ENSP00000441197.2:p.(Arg277Lys)	missense_variant	SNV	rs576981306
	chr12:66245146	["C","G"]	91.003	0.0434071	99.9566	0.19469	0.17063	0.25386	IRAK3	ENSP00000261233.4:p.(Leu400Val)	missense_variant	SNV	rs146120640
	chr1:201900285	["C","T"]	71.002	0.0338669	99.9661	-0.22039	0.19316	0.25389	LMOD1	ENSP00000356257.4:p.(Gly243Asp)	missense_variant	SNV	rs201119174
	chr20:3750122	["G","T"]	45	0.0214643	99.9785	0.27637	0.24224	0.2539	HSPA12B	ENSP00000254963.2:p.(Gly399Val)	missense_variant	SNV	rs144840007
	chr13:52028826	["G","A"]	105	0.0500835	99.9499	0.18129	0.1589	0.2539	UTP14C	ENSP00000428619.1:p.(Glu8Lys)	missense_variant	SNV	rs180848215
	chr3:133748487	["G","A"]	120	0.0572383	99.9428	0.16959	0.14864	0.2539	TF	ENSP00000385834.3:p.(Ser40Asn)	missense_variant	SNV	rs146477698	likely benign, uncertain significance	Atransferrinemia, not provided
	chr7:100992381	["G","A"]	23.013	0.0109769	99.989	0.3865	0.33877	0.25391	MUC12	ENSP00000368755.3:p.(Met749Ile)	missense_variant	SNV	rs759146749
	chr3:169779492	["G","A"]	78.001	0.0372053	99.9628	-0.21023	0.18427	0.25391	MYNN	ENSP00000326240.4:p.(Val331Ile)	missense_variant	SNV	rs368204978
	chr12:5044226	["G","A"]	153	0.0729788	99.927	0.15035	0.13178	0.25391	KCNA5	ENSP00000252321.3:p.(Gly27Ser)	missense_variant	SNV	rs201238766	likely benign, uncertain significance	Atrial fibrillation, familial, 7, not provided
	chr14:52653157	["C","T"]	221.01	0.105419	99.8946	-0.12484	0.10942	0.25391	ERO1A	ENSP00000379042.3:p.(Glu323Lys)	missense_variant	SNV	rs143610986
	chr17:69155879	["C","T"]	54.003	0.0257586	99.9742	0.25227	0.22112	0.25392	ABCA10	ENSP00000269081.4:p.(Glu1168Lys)	missense_variant	SNV	rs150472849
	chr17:80058554	["T","C"]	434.02	0.207021	99.793	-0.089795	0.078707	0.25392	CCDC40	ENSP00000380679.4:p.(Ile407Thr)	missense_variant	SNV	rs141185078	benign	Primary ciliary dyskinesia, not specified
	chr11:69067602	["G","A"]	143	0.0682089	99.9318	-0.15542	0.13623	0.25393	TPCN2	ENSP00000294309.3:p.(Asp276Asn)	missense_variant	SNV	rs144488197
	chr16:68860121	["G","A"]	278.01	0.132607	99.8674	-0.11136	0.097613	0.25393	TANGO6	ENSP00000261778.1:p.(Arg111His)	missense_variant	SNV	rs199965791
	chr6:107039939	["A","G"]	44.002	0.0209883	99.979	-0.27949	0.24499	0.25394	C6orf203	ENSP00000485698.1:p.(Tyr65Cys)	missense_variant	SNV	rs148386621
	chr3:113901025	["C","T"]	208660	99.5278	0.472216	-0.059665	0.052299	0.25394	GRAMD1C		intron_variant, splice_region_variant	SNV	rs2632244
	chr11:58439293	["C","A"]	59.001	0.0281426	99.9719	-0.24141	0.21162	0.25395	OR5B12	ENSP00000493263.1:p.(Val287Phe)	missense_variant	SNV	rs138717529
	chr6:168064914	["T","C"]	219	0.10446	99.8955	0.12567	0.11016	0.25395	FRMD1	ENSP00000283309.6:p.(His202Arg)	missense_variant	SNV	rs139205968
	chr3:185083134	["T","C"]	101.02	0.0481851	99.9518	-0.18452	0.16175	0.25396	C3orf70	ENSP00000334974.2:p.(Glu209Gly)	missense_variant	SNV	rs142754403
	chr7:2538182	["G","A"]	775.01	0.369668	99.6303	0.066653	0.058427	0.25396	BRAT1	ENSP00000339637.4:p.(Arg785Trp)	missense_variant	SNV	rs61729932	benign, likely benign, uncertain significance	Intellectual disability, Lethal neonatal spasticity-epileptic encephalopathy syndrome, not provided
	chr19:994208	["C","T"]	55.001	0.0262347	99.9738	-0.24999	0.21914	0.25398	WDR18		intron_variant, splice_region_variant	SNV	rs201157575
	chr2:21005107	["C","T"]	383	0.182685	99.8173	-0.095111	0.083377	0.25398	APOB	ENSP00000233242.1:p.(Val3921Ile)	missense_variant	SNV	rs72654409	benign, likely benign, uncertain significance	Familial hypercholesterolemia, Familial hypobetalipoproteinemia 1, Familial hypobetalipoproteinemia 1, Hypercholesterolemia, autosomal dominant, type B, Hypercholesterolemia, autosomal dominant, type B, Hypercholesterolemia, familial, 1, not provided, not specified
	chr8:98127673	["A","G"]	645.03	0.30767	99.6923	-0.07374	0.064643	0.25398	POP1	ENSP00000385787.2:p.(Gln74Arg)	missense_variant	SNV	rs141161667	benign	not provided
	chr6:2838004	["TAAA","T"]	47.013	0.0224245	99.9776	-0.27039	0.23703	0.25399	SERPINB1		intron_variant, splice_region_variant	deletion	rs373729328
	chr17:30325028	["C","A"]	67.005	0.0319604	99.968	0.22684	0.19886	0.25399	TMIGD1	ENSP00000332404.4:p.(Cys143Phe)	missense_variant	SNV	rs141569425
	chr2:88186032	["G","A"]	53.002	0.0252812	99.9747	-0.25477	0.22335	0.254	THNSL2	ENSP00000327323.5:p.(Arg455Gln)	missense_variant	SNV	rs151161854
	chr12:26231045	["C","T"]	56.002	0.0267121	99.9733	-0.24793	0.21736	0.25401	SSPN	ENSP00000242729.2:p.(Thr234Met)	missense_variant	SNV	rs151230889
	chr10:114228042	["A","T"]	61.002	0.0290971	99.9709	0.23771	0.2084	0.25401	TDRD1	ENSP00000251864.2:p.(Glu1152Val)	missense_variant	SNV	rs201463872
	chr6:16306634	["C","T"]	81	0.0386358	99.9614	-0.20598	0.18058	0.25401	ATXN1	ENSP00000244769.3:p.(Gly715Ser)	missense_variant	SNV	rs149993107	uncertain significance	not provided
	chr14:70524067	["G","T"]	535.03	0.255202	99.7448	-0.080438	0.070518	0.25401	ADAM20	ENSP00000256389.2:p.(Gln281Lys)	missense_variant	SNV	rs60731609
	chr7:25168338	["T","C"]	111.01	0.0529502	99.947	0.17673	0.15494	0.25402	C7orf31	ENSP00000386604.1:p.(Met88Val)	missense_variant	SNV	rs150004067
	chr3:35793828	["C","T"]	113.01	0.0539041	99.9461	-0.17457	0.15305	0.25402	ARPP21	ENSP00000412326.1:p.(Pro771Leu)	missense_variant	SNV	rs149388106
	chr22:24728344	["G","A"]	128.01	0.0610589	99.9389	0.16392	0.14371	0.25402	PIWIL3	ENSP00000330031.5:p.(Arg589Cys)	missense_variant	SNV	rs738826
	chr19:12580851	["G","A"]	125.01	0.059628	99.9404	0.16585	0.1454	0.25403	AC010422.6	ENST00000593682.1:c.125C>T(p.(His42=))	NMD_transcript_variant, synonymous_variant	SNV	rs143896527
	chr6:167157539	["C","T"]	126	0.0601002	99.9399	-0.16552	0.14511	0.25403	GPR31	ENSP00000355799.1:p.(Arg98His)	missense_variant	SNV	rs142375687
	chr17:46171464	["C","T"]	212.02	0.10113	99.8989	0.12741	0.1117	0.25403	KANSL1	ENSP00000461484.1:p.(Ser227Asn)	missense_variant	SNV	rs150345690	benign, likely benign	Koolen-de Vries syndrome, not provided
	chr15:65154930	["A","G"]	392.14	0.187045	99.813	0.093328	0.081823	0.25403	CLPX	ENSP00000300107.3:p.(Ile488Thr)	missense_variant	SNV	rs35754835	likely benign	not provided
	chr9:98087765	["C","G"]	52	0.0248032	99.9752	0.25737	0.22565	0.25405	TRIM14	ENSP00000364239.3:p.(Arg345Pro)	missense_variant	SNV	rs543677793
	chr2:208325360	["C","T"]	57	0.0271882	99.9728	0.24548	0.21523	0.25405	PIKFYVE	ENSP00000264380.4:p.(Ala850Val)	missense_variant	SNV	rs144852646	benign	Fleck corneal dystrophy
	chr11:1029349	["C","T"]	187	0.0891963	99.9108	-0.13565	0.11893	0.25405	MUC6	ENSP00000406861.2:p.(Arg385His)	missense_variant	SNV	rs201771202
	chr7:25179191	["T","C"]	309.01	0.147393	99.8526	0.10561	0.092595	0.25405	C7orf31	ENSP00000386604.1:p.(Thr40Ala)	missense_variant	SNV	rs140221642
	chr5:141341162	["A","G"]	127.23	0.0606869	99.9393	-0.16325	0.14313	0.25406	PCDHGA2	ENSP00000378077.2:p.(Ser731Gly)	missense_variant	SNV	rs749564028
	chr7:43595984	["A","G"]	95.005	0.045316	99.9547	0.19019	0.16676	0.25407	STK17A	ENSP00000319192.5:p.(Lys97Arg)	missense_variant	SNV	rs138232263
	chr9:131198901	["G","A"]	103	0.0491295	99.9509	0.18116	0.15884	0.25407	NUP214	ENSP00000352400.5:p.(Ala1803Thr)	missense_variant	SNV	rs139339892
	chr8:38974691	["C","G"]	128	0.0610541	99.9389	-0.16397	0.14377	0.25407	HTRA4	ENSP00000305919.4:p.(Pro143Arg)	missense_variant	SNV	rs148320690
	chr13:30461360	["TTCA","T"]	301.33	0.14373	99.8563	-0.10664	0.093496	0.25407	HMGB1	ENSP00000384678.1:p.(Asp214del)	inframe_deletion	deletion	rs557859009
	chr7:47908239	["T","C"]	306.01	0.145962	99.854	-0.10456	0.091673	0.25407	PKD1L1	ENSP00000289672.2:p.(Met414Val)	missense_variant	SNV	rs144104914	benign	not provided
	chr7:47908239	["T","C"]	306.01	0.145962	99.854	-0.10456	0.091673	0.25407	HUS1		NMD_transcript_variant, intron_variant	SNV	rs144104914	benign	not provided
	chr12:28306863	["C","T"]	939.02	0.447899	99.5521	0.061061	0.053537	0.25407	CCDC91	ENSP00000438040.1:p.(Ser130Phe)	missense_variant	SNV	rs148212163
	chr11:61796138	["C","G"]	82.001	0.0391133	99.9609	0.2047	0.17948	0.25408	FEN1	ENSP00000305480.2:p.(Ile259Met)	missense_variant	SNV	rs141868713
	chr14:50757419	["T","C"]	90.008	0.0429325	99.9571	0.19601	0.17186	0.25408	NIN	ENSP00000245441.5:p.(Gln1204Arg)	missense_variant	SNV	rs201242002
	chr20:62407242	["G","C"]	62.062	0.0296027	99.9704	-0.23541	0.20641	0.25409	CABLES2	ENSP00000279101.5:p.(Pro12Arg)	missense_variant	SNV	rs1250790930
	chr9:113374193	["C","A"]	72	0.034343	99.9657	-0.21876	0.19181	0.25409	HDHD3	ENSP00000363295.3:p.(Arg54Ser)	missense_variant	SNV	rs75660101
	chr17:74564246	["C","T"]	104	0.0496065	99.9504	-0.18214	0.15971	0.25409	AC079325.2	ENSP00000492977.1:p.(Val31Met)	missense_variant	SNV	rs547844356
	chr15:28167781	["G","A"]	119	0.0567613	99.9432	0.16998	0.14904	0.25409	HERC2	ENSP00000261609.7:p.(Ser3487Leu)	missense_variant	SNV	rs146303265
	chr13:46152788	["C","T"]	175	0.0834725	99.9165	0.14019	0.12292	0.25409	LCP1	ENSP00000381581.1:p.(Arg244Lys)	missense_variant	SNV	rs138605281
	chr15:50934686	["A","G"]	43.048	0.0205333	99.9795	-0.28274	0.24793	0.25411	AP4E1	ENSP00000261842.5:p.(Asn311Ser)	missense_variant	SNV	rs536656846	uncertain significance	Hereditary spastic paraplegia, Spastic paraplegia
	chr1:170719794	["A","G"]	468	0.223229	99.7768	0.085921	0.075341	0.25411	PRRX1	ENSP00000239461.6:p.(Ser104Gly)	missense_variant	SNV	rs75715275	benign	not provided
	chr8:3107772	["G","C"]	646.01	0.308137	99.6919	-0.073044	0.06405	0.25411	CSMD1	ENSP00000430733.1:p.(Pro2262Ala)	missense_variant	SNV	rs190894161	benign	not provided
	chr6:33205663	["CTA","C"]	278.01	0.132607	99.8674	0.11131	0.097602	0.25412	HSD17B8	ENSP00000363794.3:p.(Tyr169CysfsTer26)	frameshift_variant	deletion	rs571007649
	chr16:3655858	["C","T"]	51.029	0.0243401	99.9757	0.25953	0.22758	0.25413	DNASE1	ENSP00000385905.1:p.(Arg53Cys)	missense_variant	SNV	rs143865851
	chr19:11359963	["G","A"]	713.01	0.340095	99.6599	0.06963	0.061059	0.25413	PLPPR2		intron_variant, splice_region_variant	SNV	rs151118825
	chr16:3589698	["G","T"]	37	0.0176485	99.9824	-0.30469	0.26718	0.25414	SLX4	ENSP00000294008.3:p.(Gln1314Lys)	missense_variant	SNV	rs142040192	uncertain significance	Fanconi anemia, Fanconi anemia complementation group P, not provided, not specified
	chr2:27657441	["C","T"]	43	0.0205104	99.9795	-0.28259	0.2478	0.25414	SUPT7L	ENSP00000336750.5:p.(Met216Ile)	missense_variant	SNV	rs201032397
	chr19:54279590	["C","CT"]	66.17	0.0315621	99.9684	0.22813	0.20005	0.25414	LILRB2	ENSP00000375629.4:p.(Gly138GlufsTer8)	frameshift_variant	insertion	rs369517585
	chr9:133570448	["G","A"]	93	0.0443596	99.9556	-0.19219	0.16853	0.25414	ADAMTSL2	ENSP00000376781.3:p.(Glu954Lys)	missense_variant	SNV	rs199711623	uncertain significance	Geleophysic dysplasia 1
	chr22:19149832	["G","A"]	114.01	0.0543811	99.9456	-0.1724	0.15118	0.25414	GSC2	ENSP00000086933.2:p.(Pro115Leu)	missense_variant	SNV	rs201999846
	chr16:3356838	["G","A"]	2106	1.00453	98.9955	0.040397	0.035425	0.25414	OR2C1	ENSP00000307726.2:p.(Ala300Thr)	missense_variant	SNV	rs62000975
	chr3:126154648	["G","A"]	20	0.00953971	99.9905	-0.41434	0.36335	0.25415	ALDH1L1		intron_variant, splice_region_variant	SNV	rs202185176	benign	not provided
	chr11:10797836	["ATTC","A"]	49.002	0.0233732	99.9766	0.26473	0.23215	0.25415	EIF4G2	ENSP00000340281.5:p.(Glu901del)	inframe_deletion	deletion	rs781424757
	chr6:121447974	["G","A"]	62.164	0.0296513	99.9703	0.23571	0.2067	0.25415	GJA1	ENSP00000282561.3:p.(Arg376Gln)	missense_variant	SNV	rs104893965	benign, likely benign, uncertain significance, pathogenic	Atrioventricular septal defect 3, Hypoplastic left heart syndrome 1, Oculodentodigital dysplasia, Oculodentodigital dysplasia, autosomal recessive, Syndactyly type 3, not provided
	chr4:140562322	["G","A"]	90.001	0.0429292	99.9571	-0.1954	0.17135	0.25415	UCP1	ENSP00000262999.3:p.(Thr227Ile)	missense_variant	SNV	rs148598275	benign	not provided
	chr5:154380442	["C","T"]	281.01	0.134038	99.866	-0.11079	0.097156	0.25415	GALNT10		intron_variant, splice_region_variant	SNV	rs79448179
	chr19:22769288	["C","T"]	329.02	0.156938	99.8431	-0.10161	0.089103	0.25415	ZNF99	ENSP00000380293.3:p.(Ala35Thr)	missense_variant	SNV	rs201519928
	chr1:228371389	["C","T"]	62.002	0.0295741	99.9704	-0.23534	0.20638	0.25416	OBSCN	ENSP00000455507.2:p.(Arg7828Cys)	missense_variant	SNV	rs201937266
	chr16:77194944	["C","T"]	104	0.0496065	99.9504	-0.18174	0.15938	0.25416	MON1B	ENSP00000248248.3:p.(Ala362Val)	missense_variant	SNV	rs201669108
	chr1:161051319	["GGGCCAGGGCCAA","G"]	57.035	0.0272049	99.9728	0.24543	0.21523	0.25417	ARHGAP30	ENSP00000356992.3:p.(Leu468_Gly471del)	inframe_deletion	deletion	rs747690842
	chr22:17120349	["G","A"]	72.016	0.0343506	99.9656	0.21845	0.19157	0.25417	TMEM121B	ENSP00000329318.3:p.(Ala260Val)	missense_variant	SNV	rs199862466
	chr16:20797981	["C","T"]	146	0.0696399	99.9304	-0.15344	0.13456	0.25417	ERI2	ENSP00000350651.4:p.(Val607Ile)	missense_variant	SNV	rs200253322
	chr14:20242962	["T","A"]	442.02	0.210837	99.7892	0.088068	0.077234	0.25417	OR11H4	ENSP00000318997.2:p.(Tyr57Ter)	stop_gained	SNV	rs115945591
	chr5:141662072	["C","T"]	904.02	0.431204	99.5688	-0.061889	0.054275	0.25417	ARAP3	ENSP00000239440.4:p.(Arg995Gln)	missense_variant	SNV	rs116475968
	chr22:24324285	["G","A"]	208.01	0.0992177	99.9008	-0.12859	0.11277	0.25418	SPECC1L-ADORA2A	ENST00000358654.2:c.2004G>A(p.(Thr668=))	NMD_transcript_variant, synonymous_variant	SNV	rs147450336	likely benign	not provided
	chr1:37574732	["A","G"]	65.005	0.0310064	99.969	-0.23001	0.20172	0.25419	GNL2	ENSP00000362153.3:p.(Ile412Thr)	missense_variant	SNV	rs138683858
	chr10:68339475	["G","A"]	74.004	0.0352988	99.9647	0.21568	0.18915	0.25419	HNRNPH3	ENSP00000265866.7:p.(Ala187Thr)	missense_variant	SNV	rs149235946
	chr7:6617182	["C","T"]	79	0.0376819	99.9623	0.20882	0.18314	0.25419	ZNF853		intron_variant, splice_region_variant	SNV
	chr19:14467948	["G","T"]	114.03	0.0543907	99.9456	0.17087	0.14986	0.2542	PKN1	ENSP00000343325.4:p.(Ala659Ser)	missense_variant	SNV	rs201070234
	chr10:92948278	["A","G"]	35.003	0.0166959	99.9833	-0.31321	0.27471	0.25421	EXOC6	ENSP00000260762.6:p.(Ile439Val)	missense_variant	SNV	rs374378240
	chr17:42565469	["A","G"]	60.005	0.0286215	99.9714	0.23948	0.21004	0.25421	COASY		splice_acceptor_variant	SNV	rs145108650
	chr12:128705966	["C","T"]	32	0.0152635	99.9847	-0.3179	0.27882	0.25422	TMEM132C	ENSP00000410852.2:p.(Arg1000Cys)	missense_variant	SNV	rs765900766
	chr4:91598863	["G","A"]	43	0.0205104	99.9795	0.28277	0.24801	0.25422	CCSER1	ENSP00000425040.1:p.(Glu837Lys)	missense_variant	SNV	rs374138135
	chr4:15533245	["A","G"]	1438	0.685905	99.3141	-0.048987	0.042964	0.25422	CC2D2A	ENSP00000421809.1:p.(Lys507Glu)	missense_variant	SNV	rs144439937	benign, likely benign, uncertain significance	Joubert syndrome, Joubert syndrome 9, Meckel syndrome, type 6, Meckel-Gruber syndrome, not provided, not specified
	chr9:33467471	["G","C"]	145	0.0691629	99.9308	0.15409	0.13515	0.25423	NOL6	ENSP00000297990.4:p.(Leu550Val)	missense_variant	SNV	rs116483202
	chr22:37620818	["G","A"]	603.01	0.287627	99.7124	0.07605	0.066703	0.25423	GGA1	ENSP00000371175.5:p.(Val162Ile)	missense_variant	SNV	rs146936287
	chr7:27108120	["C","T"]	224	0.106845	99.8932	-0.12404	0.1088	0.25424	HOXA3	ENSP00000324884.2:p.(Ser376Asn)	missense_variant	SNV	rs148881843
	chr10:17879774	["A","G"]	71.004	0.0338679	99.9661	-0.21989	0.19287	0.25425	MRC1	ENSP00000455897.1:p.(Asn891Ser)	missense_variant	SNV	rs781842929
	chr19:7125507	["C","T"]	1295	0.617696	99.3823	-0.051717	0.045362	0.25425	INSR	ENSP00000303830.4:p.(Val1012Met)	missense_variant	SNV	rs1799816	benign, likely benign, uncertain significance	Bailey-Bloch congenital myopathy, Insulin-resistant diabetes mellitus AND acanthosis nigricans, Leprechaunism syndrome, Monogenic diabetes, Pineal hyperplasia AND diabetes mellitus syndrome, Type 2 diabetes mellitus, not provided, not specified
	chr12:120579825	["C","T"]	51	0.0243263	99.9757	0.25941	0.22754	0.25426	POP5	ENSP00000350098.4:p.(Glu88Lys)	missense_variant	SNV	rs150135150
	chr19:49878492	["C","T"]	311	0.148342	99.8517	0.10536	0.092416	0.25426	TBC1D17		intron_variant, splice_region_variant	SNV	rs201003850
	chr19:17281906	["G","A"]	56.001	0.0267117	99.9733	-0.24756	0.21715	0.25427	AC010463.1		NMD_transcript_variant, intron_variant	SNV	rs532283613
	chr19:17281906	["G","A"]	56.001	0.0267117	99.9733	-0.24756	0.21715	0.25427	ANKLE1	ENSP00000377971.4:p.(Gly50Arg)	missense_variant	SNV	rs532283613
	chr8:127416076	["T","TG"]	645.06	0.307684	99.6923	-0.07333	0.064323	0.25427	POU5F1B	ENSP00000419298.2:p.(Met73AspfsTer24)	frameshift_variant	insertion	rs559727185
	chr5:53075217	["A","G"]	108.01	0.0515192	99.9485	-0.17832	0.15642	0.25428	ITGA2		intron_variant, splice_region_variant	SNV	rs41272305	benign	Platelet-type bleeding disorder 9
	chr12:76031521	["C","T"]	492.01	0.234682	99.7653	0.083697	0.073417	0.25428	PHLDA1	ENSP00000266671.5:p.(Arg74Lys)	missense_variant	SNV	rs189197382
	chr21:30592519	["G","A"]	50.007	0.0238526	99.9761	0.26234	0.23012	0.25429	KRTAP6-3	ENSP00000375482.2:p.(Cys25Tyr)	missense_variant	SNV	rs367824135
	chr19:19679612	["T","C"]	353.03	0.16839	99.8316	0.098509	0.086411	0.25429	ZNF101	ENSP00000468049.1:p.(Val208Ala)	missense_variant	SNV	rs144333705
	chr17:2373433	["C","T"]	43.001	0.0205109	99.9795	-0.28249	0.2478	0.2543	SGSM2	ENSP00000268989.3:p.(Arg674Cys)	missense_variant	SNV	rs148765887
	chr6:125300590	["G","A"]	53.001	0.0252807	99.9747	-0.25446	0.22321	0.2543	HDDC2	ENSP00000381220.1:p.(Arg52Trp)	missense_variant	SNV	rs200454435
	chr10:71694233	["C","T"]	335.01	0.159795	99.8402	-0.10101	0.088609	0.25431	CDH23	ENSP00000224721.8:p.(His760Tyr)	missense_variant	SNV	rs181255269	benign, likely benign, uncertain significance, likely pathogenic	Autosomal recessive nonsyndromic hearing loss 12, Autosomal recessive nonsyndromic hearing loss 12, Non-Syndromic Hereditary Hearing Impairment, Nonsyndromic genetic hearing loss, Retinitis pigmentosa, Retinitis pigmentosa-deafness syndrome, Usher syndrome type 1, Usher syndrome type 1D, Usher syndrome type 1D, not provided, not specified
	chr16:283177	["G","A"]	84.001	0.0400673	99.9599	-0.20221	0.17739	0.25432	PDIA2	ENSP00000219406.6:p.(Arg3His)	missense_variant	SNV	rs200211074
	chr4:121683425	["A","G"]	666.02	0.317682	99.6823	-0.071587	0.062799	0.25432	ANXA5	ENSP00000296511.5:p.(Ile81Thr)	missense_variant	SNV	rs41278081	likely benign	not provided
	chr17:7925101	["C","T"]	32.003	0.015265	99.9847	-0.32775	0.28753	0.25433	KCNAB3	ENSP00000302719.2:p.(Met207Ile)	missense_variant	SNV	rs142913186
	chr6:106544602	["G","A"]	43.001	0.0205109	99.9795	-0.28257	0.24789	0.25433	CRYBG1	ENSP00000488010.1:p.(Gly1691Ser)	missense_variant	SNV	rs376513972
	chr5:141185498	["C","T"]	697.08	0.332497	99.6675	0.070313	0.061683	0.25433	AC244517.6		NMD_transcript_variant, intron_variant	SNV	rs550927147
	chr10:25015893	["G","A"]	45.001	0.0214648	99.9785	-0.27632	0.24241	0.25434	ENKUR	ENSP00000432930.1:p.(Pro15Leu)	NMD_transcript_variant, missense_variant	SNV	rs112816834
	chr6:4996273	["C","T"]	79.002	0.0376828	99.9623	0.20843	0.18285	0.25434	RPP40	ENSP00000369391.2:p.(Arg236Gln)	missense_variant	SNV	rs115150310
	chr3:170360536	["G","C"]	283.01	0.134992	99.865	0.11033	0.09679	0.25434	SKIL	ENSP00000415243.3:p.(Val69Leu)	missense_variant	SNV	rs34430897
	chr14:35122919	["A","C"]	442.02	0.210837	99.7892	-0.088535	0.077671	0.25434	AL121594.3		NMD_transcript_variant, intron_variant	SNV	rs150866029
	chr10:73806782	["T","C"]	474.01	0.226096	99.7739	0.085479	0.074992	0.25435	NDST2	ENSP00000310657.6:p.(Met375Val)	missense_variant	SNV	rs148558119
	chr10:73806782	["T","C"]	474.01	0.226096	99.7739	0.085479	0.074992	0.25435	AC022400.6	ENSP00000475031.1:p.(Met375Val)	NMD_transcript_variant, missense_variant	SNV	rs148558119
	chr17:3589991	["G","A"]	115	0.0548533	99.9451	-0.17312	0.15189	0.25436	AC027796.3		3_prime_UTR_variant, NMD_transcript_variant	SNV	rs200162101
	chr17:3589991	["G","A"]	115	0.0548533	99.9451	-0.17312	0.15189	0.25436	TRPV1	ENSP00000409627.2:p.(Thr287Met)	missense_variant	SNV	rs200162101
	chr12:103943315	["A","C"]	196.01	0.0934939	99.9065	0.13219	0.11597	0.25436	HSP90B1	ENSP00000299767.4:p.(Asp629Ala)	missense_variant	SNV	rs114330942
	chr16:488993	["A","C"]	271.02	0.129273	99.8707	0.11318	0.099298	0.25436	RAB11FIP3	ENSP00000262305.4:p.(Thr420Pro)	missense_variant	SNV	rs143244233
	chr16:28497170	["A","G"]	150.01	0.0715526	99.9284	-0.15135	0.13279	0.25437	APOBR	ENSP00000457539.1:p.(Asp710Gly)	missense_variant	SNV	rs201730712
	chr7:2598529	["C","G"]	53.001	0.0252807	99.9747	0.2544	0.2232	0.25439	IQCE	ENSP00000480715.1:p.(Ser502Cys)	missense_variant	SNV	rs201527451
	chr14:104177751	["G","A"]	81	0.0386358	99.9614	-0.20366	0.17868	0.25439	KIF26A	ENSP00000388241.2:p.(Gly1655Ser)	missense_variant	SNV	rs554217851
	chr17:10362397	["T","C"]	338.01	0.161226	99.8388	0.10148	0.089036	0.25439	MYH13	ENSP00000404570.3:p.(Tyr104Cys)	missense_variant	SNV	rs145355767
	chr22:24762478	["G","A"]	2152	1.02647	98.9735	-0.040083	0.035169	0.2544	PIWIL3	ENSP00000330031.5:p.(Arg8Cys)	missense_variant	SNV	rs56032751
	chr7:123134528	["G","A"]	65	0.0310041	99.969	-0.22973	0.20157	0.25441	SLC13A1	ENSP00000194130.2:p.(Arg272Cys)	missense_variant, splice_region_variant	SNV	rs140244991
	chr19:36055053	["C","T"]	94.031	0.0448514	99.9551	0.19106	0.16764	0.25442	WDR62	ENSP00000384792.1:p.(Arg28Trp)	missense_variant	SNV	rs200283315	uncertain significance	Microcephaly 2, primary, autosomal recessive, with or without cortical malformations, not provided
	chr6:26198836	["A","G"]	1026.1	0.489435	99.5106	-0.057981	0.050875	0.25442	HIST1H3D		NMD_transcript_variant, intron_variant	SNV	rs76827793
	chr3:87240728	["C","T"]	73.001	0.0348204	99.9652	-0.21727	0.19064	0.25443	CHMP2B	ENSP00000263780.4:p.(Arg22Ter)	stop_gained	SNV	rs138886714	likely benign, uncertain significance	Frontotemporal dementia and/or amyotrophic lateral sclerosis 7, not provided
	chr10:48479662	["C","T"]	55.001	0.0262347	99.9738	0.24996	0.21933	0.25444	ARHGAP22	ENSP00000412461.2:p.(Arg142Gln)	missense_variant	SNV	rs147285537
	chr5:140929318	["A","G"]	284.02	0.135473	99.8645	0.11021	0.096709	0.25444	PCDHAC1	ENSP00000253807.2:p.(Asn809Ser)	missense_variant	SNV	rs78197291
	chr6:43354899	["T","C"]	50.002	0.0238502	99.9761	0.26216	0.23004	0.25445	ZNF318	ENSP00000354964.2:p.(Asn812Ser)	missense_variant	SNV	rs141660717
	chr16:56902509	["G","T"]	58.1	0.0277129	99.9723	-0.24317	0.21338	0.25446	SLC12A3		splice_donor_variant	SNV	rs199974259	pathogenic	Bartter syndrome, Familial hypokalemia-hypomagnesemia, Familial hypokalemia-hypomagnesemia, not provided
	chr11:113699003	["G","C"]	74.001	0.0352974	99.9647	0.21303	0.18694	0.25446	TMPRSS5	ENSP00000299882.5:p.(Ser77Cys)	missense_variant	SNV	rs375328105
	chr16:69888129	["C","T"]	353.01	0.168381	99.8316	0.098997	0.086871	0.25446	WWP2	ENSP00000352069.2:p.(Pro265Leu)	missense_variant	SNV	rs78426175
	chr16:954476	["C","G"]	493	0.235154	99.7648	-0.08405	0.073755	0.25446	LMF1	ENSP00000262301.11:p.(Leu128Phe)	missense_variant	SNV	rs115313199	benign	not provided
	chr6:39191336	["C","T"]	61.002	0.0290971	99.9709	0.23734	0.20827	0.25447	KCNK5	ENSP00000352527.3:p.(Val352Met)	missense_variant	SNV	rs139464201
	chr15:84918518	["C","T"]	103	0.0491295	99.9509	-0.18095	0.15878	0.25447	SLC28A1		intron_variant, splice_region_variant	SNV	rs140424338
	chr2:229591740	["G","C"]	143	0.0682089	99.9318	0.15424	0.13535	0.25447	DNER	ENSP00000345229.4:p.(Thr142Ser)	missense_variant	SNV	rs147533391
	chr1:12893102	["AG","A"]	254.72	0.121498	99.8785	-0.11579	0.10161	0.25447	PRAMEF10	ENSP00000235347.4:p.(Pro413LeufsTer25)	frameshift_variant	deletion	rs1290751149
	chr6:127476244	["C","T"]	185	0.0882423	99.9118	-0.13667	0.11994	0.25448	SOGA3	ENST00000481848.6:c.1782G>A(p.(Val594=))	NMD_transcript_variant, synonymous_variant	SNV	rs61741826
	chr5:112165054	["G","A"]	522.01	0.248991	99.751	-0.081067	0.071142	0.25449	EPB41L4A	ENSP00000261486.5:p.(Ala666Val)	missense_variant	SNV	rs1551935	benign	not provided
	chr17:76688275	["G","A"]	44	0.0209874	99.979	-0.27926	0.24507	0.2545	MXRA7	ENSP00000465103.1:p.(Pro125Ser)	missense_variant	SNV	rs541853212
	chr11:6502790	["T","G"]	331.01	0.157887	99.8421	-0.10188	0.089409	0.2545	DNHD1	ENSP00000254579.6:p.(Phe262Val)	missense_variant	SNV	rs149962461	likely benign	not provided
	chr2:85354351	["T","A"]	173	0.0825185	99.9175	0.14125	0.12396	0.25451	RETSAT	ENSP00000295802.4:p.(Lys53Ter)	stop_gained	SNV	rs150217356
	chr13:40766856	["T","A"]	48.003	0.0228967	99.9771	-0.26732	0.2346	0.25452	MRPS31	ENSP00000315397.6:p.(Leu110Phe)	missense_variant	SNV	rs199933450
	chr20:31644800	["G","A"]	305.01	0.145485	99.8545	-0.10633	0.093319	0.25453	COX4I2	ENSP00000365243.3:p.(Glu138Lys)	missense_variant	SNV	rs119455950	uncertain significance, pathogenic	Pancreatic insufficiency-anemia-hyperostosis syndrome, not provided
	chr11:94104682	["A","C"]	81.002	0.0386368	99.9614	-0.20582	0.18064	0.25454	HEPHL1	ENSP00000313699.9:p.(Lys946Thr)	missense_variant	SNV	rs201716619
	chr8:22619630	["T","TCAAA"]	353.01	0.168381	99.8316	0.098716	0.08664	0.25455	CCAR2		intron_variant, splice_region_variant	insertion	rs529247098	likely benign	not provided
	chr11:309114	["G","A"]	40	0.0190794	99.9809	-0.29276	0.25695	0.25456	IFITM2	ENSP00000484689.1:p.(Met116Ile)	missense_variant	SNV	rs183593068
	chr1:62253192	["G","A"]	82.01	0.0391176	99.9609	0.20479	0.17974	0.25456	KANK4	ENSP00000360195.4:p.(His853Tyr)	missense_variant	SNV	rs149058627
	chr10:133537848	["A","G"]	86.012	0.0410265	99.959	-0.19997	0.17551	0.25456	CYP2E1	ENSP00000440689.1:p.(Asn418Ser)	missense_variant	SNV	rs57702102
	chr18:6959460	["G","C"]	105	0.0500835	99.9499	0.18074	0.15864	0.25456	LAMA1	ENSP00000374309.3:p.(Asn2553Lys)	missense_variant	SNV	rs143933905	likely benign	not provided
	chr1:154946178	["C","T"]	458.01	0.218464	99.7815	-0.086386	0.075821	0.25456	PBXIP1	ENSP00000357448.3:p.(Arg499Gln)	missense_variant	SNV	rs150642338
	chr6:32293978	["T","C"]	98.007	0.0467479	99.9533	-0.18707	0.1642	0.25457	C6orf10	ENSP00000482001.1:p.(Gln229Arg)	missense_variant	SNV	rs145900218
	chr2:74342507	["C","G"]	532.02	0.253766	99.7462	-0.080811	0.07093	0.25457	AC006030.1		3_prime_UTR_variant, NMD_transcript_variant	SNV	rs116337327
	chr20:35292174	["G","T"]	237	0.113046	99.887	0.12042	0.1057	0.25458	FAM83C	ENSP00000363529.3:p.(Ala44Glu)	missense_variant	SNV	rs201726999
	chr11:66211130	["G","A"]	279.01	0.133084	99.8669	-0.11098	0.097409	0.25458	PACS1		intron_variant, splice_region_variant	SNV	rs112192900	benign, likely benign	History of neurodevelopmental disorder, Schuurs-Hoeijmakers syndrome, not provided
	chr15:40718818	["G","A"]	223.02	0.106377	99.8936	0.12454	0.10932	0.25459	RAD51	ENSP00000267868.3:p.(Arg150Gln)	missense_variant	SNV	rs121917739	benign, likely benign, uncertain significance, pathogenic	Familial cancer of breast, Mirror movements 2, not provided, not specified
	chr3:167789234	["C","A"]	247	0.117815	99.8822	-0.11794	0.10352	0.25459	SERPINI1	ENSP00000397373.2:p.(Arg36Ser)	missense_variant	SNV	rs61735306	benign, likely benign	Familial encephalopathy with neuroserpin inclusion bodies, not provided
	chr2:238060931	["T","TG"]	209610	99.9809	0.0190794	-0.28929	0.25392	0.25459	UBE2F-SCLY		NMD_transcript_variant, intron_variant	insertion	rs11397122
	chr8:23145880	["C","T"]	41.001	0.0195569	99.9804	0.28926	0.25392	0.25462	TNFRSF10D	ENSP00000310263.3:p.(Arg175Gln)	missense_variant	SNV	rs61755334
	chr4:118282972	["T","C"]	81.009	0.0386401	99.9614	-0.20572	0.18058	0.25462	PRSS12	ENSP00000296498.3:p.(Ile727Val)	missense_variant	SNV	rs146362932	uncertain significance	Intellectual disability, autosomal recessive 1
	chr6:89950659	["C","T"]	51	0.0243263	99.9757	-0.25944	0.22774	0.25463	BACH2	ENSP00000437473.1:p.(Gly483Ser)	missense_variant	SNV	rs141746434	uncertain significance	not provided
	chr7:128840655	["G","A"]	59	0.0281421	99.9719	-0.24125	0.21177	0.25463	FLNC	ENSP00000327145.8:p.(Gly553Ser)	missense_variant	SNV	rs201572079	likely benign, uncertain significance	Dilated Cardiomyopathy, Dominant, Distal myopathy with posterior leg and anterior hand involvement, Hypertrophic cardiomyopathy 26, Myofibrillar myopathy 5, not provided
	chr3:3144580	["A","AT"]	40.004	0.0190813	99.9809	0.29268	0.25693	0.25465	TRNT1		intron_variant, splice_region_variant	insertion	rs766154756	likely benign	Congenital sideroblastic anemia-B-cell immunodeficiency-periodic fever-developmental delay syndrome, not specified
	chr11:8640954	["G","A"]	409	0.195087	99.8049	-0.091522	0.080343	0.25465	TRIM66	ENSP00000384876.2:p.(Ser327Leu)	missense_variant	SNV	rs199996769
	chr8:143589550	["C","T"]	51	0.0243263	99.9757	0.25943	0.22775	0.25466	EEF1D	ENSP00000434070.1:p.(Val228Met)	missense_variant	SNV	rs368505074
	chr1:43448597	["T","C"]	75.004	0.0357758	99.9642	0.21401	0.18787	0.25466	MIR6735		mature_miRNA_variant	SNV	rs373864242	likely benign	not provided
	chr16:70523370	["C","T"]	90.003	0.0429301	99.9571	-0.19553	0.17165	0.25466	COG4		intron_variant, splice_region_variant	SNV	rs368602741	likely benign	COG4-CDG
	chr1:161210683	["T","C"]	123.02	0.0586788	99.9413	-0.16725	0.14682	0.25466	NDUFS2	ENSP00000356972.3:p.(Val320Ala)	missense_variant	SNV	rs144937332	likely benign, uncertain significance	Mitochondrial complex I deficiency, nuclear type 1, not provided, not specified
	chr9:137434049	["CAG","C"]	107	0.0510374	99.949	-0.179	0.15714	0.25467	NOXA1	ENSP00000342848.2:p.(Gln422ArgfsTer9)	frameshift_variant	deletion	rs764891424
	chr3:44641962	["G","C"]	468.01	0.223234	99.7768	-0.085583	0.075132	0.25467	ZNF197	ENSP00000345809.4:p.(Asp278His)	missense_variant	SNV	rs148794995
	chr19:4689623	["C","T"]	587.01	0.279995	99.72	-0.076496	0.067156	0.25467	DPP9	ENSP00000262960.8:p.(Glu566Lys)	missense_variant	SNV	rs200229921	benign	not provided
	chr4:125449088	["C","T"]	91.003	0.0434071	99.9566	-0.19408	0.17039	0.25468	FAT4	ENSP00000377862.3:p.(Ser2691Leu)	missense_variant	SNV	rs148918820	uncertain significance	not provided, not specified
	chr9:137543424	["G","A"]	53	0.0252802	99.9747	0.2543	0.22325	0.25469	PNPLA7		intron_variant, splice_region_variant	SNV	rs374282575
	chr1:979645	["G","A"]	127	0.0605772	99.9394	0.16433	0.14427	0.25469	PERM1	ENSP00000414022.3:p.(Thr462Ile)	missense_variant	SNV	rs541767076
	chr14:62081030	["G","A"]	302	0.14405	99.856	0.10657	0.093564	0.2547	SYT16	ENSP00000478637.1:p.(Gly397Asp)	missense_variant	SNV	rs147653034
	chr11:66532027	["C","T"]	28.001	0.0133561	99.9866	0.34996	0.30725	0.25471	BBS1	ENSP00000317469.7:p.(Ala591Val)	missense_variant	SNV	rs144492051	uncertain significance	Bardet-Biedl syndrome, Bardet-Biedl syndrome 1, not provided
	chr11:66532027	["C","T"]	28.001	0.0133561	99.9866	0.34996	0.30725	0.25471	AP002748.4	ENSP00000398526.3:p.(Ala628Val)	missense_variant	SNV	rs144492051	uncertain significance	Bardet-Biedl syndrome, Bardet-Biedl syndrome 1, not provided
	chr14:104947967	["A","G"]	55.197	0.0263282	99.9737	0.2497	0.21924	0.25472	AHNAK2	ENSP00000353114.4:p.(Val2495Ala)	missense_variant	SNV	rs374411372
	chr6:127473238	["A","T"]	185.1	0.08829	99.9117	-0.1366	0.11994	0.25472	SOGA3		3_prime_UTR_variant, NMD_transcript_variant	SNV	rs144220272
	chr1:162855253	["G","A"]	38	0.0181254	99.9819	0.30043	0.26378	0.25473	CCDC190	ENSP00000356886.1:p.(Leu141Phe)	missense_variant	SNV	rs375267486
	chr5:10442120	["C","G"]	68.001	0.0324355	99.9676	0.22446	0.19708	0.25473	ROPN1L		intron_variant, splice_region_variant	SNV	rs143747968
	chr17:1508109	["G","C"]	60.003	0.0286206	99.9714	-0.23917	0.21	0.25474	INPP5K		intron_variant, splice_region_variant	SNV	rs367689627
	chr4:56474105	["G","A"]	95.002	0.0453146	99.9547	0.18833	0.16536	0.25474	SRP72	ENSP00000342181.5:p.(Val136Ile)	missense_variant	SNV	rs145817936	benign, likely benign	Autosomal dominant aplasia and myelodysplasia, not provided, not specified
	chr17:75616380	["C","CAGG"]	867.09	0.413589	99.5864	0.062906	0.055234	0.25475	MYO15B	ENSP00000488624.1:p.(Glu2038dup)	inframe_insertion	insertion	rs368250560
	chr4:82853562	["G","A"]	505.02	0.240887	99.7591	-0.08256	0.072496	0.25478	SEC31A		intron_variant, splice_region_variant	SNV	rs201191037
	chr1:247565936	["G","A"]	55.225	0.0263415	99.9737	-0.24955	0.21913	0.25479	GCSAML	ENSP00000446460.2:p.(Glu49Lys)	missense_variant	SNV	rs200329506
	chr5:177994113	["C","T"]	65.001	0.0310045	99.969	-0.22956	0.20158	0.25479	PROP1	ENSP00000311290.2:p.(Arg112Gln)	missense_variant	SNV	rs201266211	uncertain significance	Pituitary hormone deficiency, combined, 2, not provided
	chr4:13601369	["A","G"]	77.004	0.0367298	99.9633	-0.21097	0.18526	0.25479	BOD1L1	ENSP00000040738.5:p.(Val1844Ala)	missense_variant	SNV	rs139560493
	chr19:50667546	["C","T"]	101.06	0.0482041	99.9518	-0.18418	0.16173	0.25479	SHANK1	ENSP00000375690.1:p.(Gly1480Arg)	missense_variant	SNV	rs763408035
	chr2:44319624	["T","TA"]	170.04	0.0811066	99.9189	-0.14223	0.1249	0.25479	PREPL		3_prime_UTR_variant, NMD_transcript_variant	insertion	rs764957188
	chr20:58679109	["T","C"]	840.14	0.400735	99.5993	-0.064155	0.056335	0.25479	STX16-NPEPL1		NMD_transcript_variant, intron_variant	SNV	rs116627845
	chr17:17812801	["CCTCCGCGTGCTCCCGCCGCGTGGGCCGCGGCTCCAG","C"]	48.002	0.0228963	99.9771	0.26709	0.23454	0.2548	SREBF1	ENSP00000348069.4:p.(Leu1107_Glu1118del)	inframe_deletion	deletion	rs775027982
	chr2:61502313	["A","G"]	74.004	0.0352988	99.9647	-0.2154	0.18915	0.2548	XPO1		intron_variant, splice_region_variant	SNV	rs200053457
	chr6:160071977	["C","T"]	341	0.162652	99.8373	0.10037	0.088141	0.2548	IGF2R	ENSP00000349437.1:p.(Thr1504Ile)	missense_variant	SNV	rs77999960
	chr9:87887542	["G","A"]	376	0.179347	99.8207	-0.095431	0.083801	0.2548	SPATA31E1	ENSP00000322640.5:p.(Val1019Met)	missense_variant	SNV	rs147672124
	chr19:549063	["C","T"]	188.02	0.0896828	99.9103	-0.13509	0.11863	0.25481	GZMM	ENSP00000264553.1:p.(Arg164Trp)	missense_variant	SNV	rs200669012
	chr2:177215743	["T","G"]	1427.8	0.68104	99.319	0.049157	0.04317	0.25483	HNRNPA3		intron_variant, splice_region_variant	SNV	rs150012936
	chr20:17524841	["C","T"]	71.003	0.0338674	99.9661	-0.21684	0.19044	0.25485	BFSP1		intron_variant, splice_region_variant	SNV	rs371933121
	chr8:66149748	["C","T"]	77.001	0.0367284	99.9633	-0.21088	0.1852	0.25486	TRIM55	ENSP00000323913.4:p.(Thr236Ile)	missense_variant	SNV	rs141681645
	chr8:1771428	["A","G"]	216.01	0.103034	99.897	-0.12601	0.11067	0.25486	KBTBD11-OT1	ENSP00000489726.1:p.(Asn125Ser)	NMD_transcript_variant, missense_variant	SNV	rs142269885	likely benign, uncertain significance	Intellectual disability, Neuronal ceroid lipofuscinosis, Neuronal ceroid lipofuscinosis 8, Seizure, not provided, not specified
	chr8:1771428	["A","G"]	216.01	0.103034	99.897	-0.12601	0.11067	0.25486	CLN8	ENSP00000328182.4:p.(Asn125Ser)	missense_variant	SNV	rs142269885	likely benign, uncertain significance	Intellectual disability, Neuronal ceroid lipofuscinosis, Neuronal ceroid lipofuscinosis 8, Seizure, not provided, not specified
	chr16:55656715	["C","A"]	152	0.0725018	99.9275	0.1502	0.13192	0.25488	SLC6A2	ENSP00000219833.8:p.(Asn7Lys)	missense_variant	SNV	rs11568323
	chr3:184352006	["G","GCC"]	893	0.425948	99.5741	0.062318	0.054732	0.25488	CLCN2		intron_variant, splice_region_variant	insertion	rs146494980	benign, likely benign	not provided
	chr16:87689962	["G","C"]	1154	0.550441	99.4496	0.054529	0.047892	0.25488	JPH3	ENSP00000284262.2:p.(Glu534Asp)	missense_variant	SNV	rs200796473
	chr16:4191477	["G","A"]	34.001	0.016218	99.9838	-0.31742	0.27879	0.25489	SRL		3_prime_UTR_variant, NMD_transcript_variant	SNV	rs537574920
	chr11:27127419	["G","C"]	48.002	0.0228963	99.9771	0.26726	0.23473	0.25489	BBOX1	ENSP00000435781.1:p.(Arg377Pro)	missense_variant	SNV	rs150509855
	chr3:54627841	["A","G"]	56.003	0.0267126	99.9733	-0.24722	0.21714	0.2549	CACNA2D3	ENSP00000389506.2:p.(Ile340Val)	missense_variant	SNV	rs185055678
	chr11:65087403	["C","T"]	61.002	0.0290971	99.9709	0.23688	0.20806	0.2549	ZFPL1	ENSP00000294258.3:p.(Pro239Leu)	missense_variant	SNV	rs145344810
	chr10:3082448	["A","T"]	62.004	0.029575	99.9704	-0.23517	0.20655	0.2549	PFKP	ENSP00000370517.4:p.(Tyr58Phe)	missense_variant	SNV	rs200969159
	chr10:62217252	["GA","G"]	100.89	0.0481231	99.9519	0.18506	0.16254	0.2549	RTKN2		intron_variant, splice_region_variant	deletion	rs5785514
	chr6:97173151	["T","G"]	283.03	0.135001	99.865	-0.11013	0.096725	0.2549	MMS22L	ENSP00000275053.4:p.(Glu917Asp)	missense_variant	SNV	rs146339558
	chr11:36594155	["A","T"]	49.003	0.0233737	99.9766	-0.2643	0.23214	0.25491	RAG2	ENSP00000308620.3:p.(Met5Lys)	missense_variant	SNV	rs143415103	uncertain significance	Combined immunodeficiency with skin granulomas, Histiocytic medullary reticulosis, Severe combined immunodeficiency disease, Severe combined immunodeficiency, autosomal recessive, T cell-negative, B cell-negative, NK cell-positive, not provided
	chr9:136382327	["G","A"]	328	0.156451	99.8435	0.10283	0.090317	0.25491	SNAPC4	ENSP00000298532.2:p.(Arg665Cys)	missense_variant	SNV	rs113898987
	chr6:117321332	["C","T"]	1232	0.587646	99.4124	0.053212	0.046739	0.25491	ROS1	ENSP00000357494.3:p.(Glu1902Lys)	missense_variant	SNV	rs9489124	benign	not provided
	chr6:117321332	["C","T"]	1232	0.587646	99.4124	0.053212	0.046739	0.25491	AL132671.2	ENSP00000487717.1:p.(Glu204Lys)	missense_variant	SNV	rs9489124	benign	not provided
	chr17:35475241	["C","G"]	56.003	0.0267126	99.9733	-0.24746	0.21736	0.25492	SLFN12L	ENSP00000354412.4:p.(Glu512Asp)	missense_variant	SNV	rs374313004
	chr21:46318005	["G","C"]	79	0.0376819	99.9623	0.20845	0.18309	0.25492	C21orf58		intron_variant, splice_region_variant	SNV	rs138025967
	chr11:26671230	["C","T"]	121	0.0577152	99.9423	-0.1686	0.14809	0.25492	SLC5A12	ENSP00000379326.3:p.(Ala577Thr)	missense_variant	SNV	rs75473290
	chr19:41838219	["G","T"]	1127	0.537563	99.4624	-0.055277	0.048553	0.25492	LYPD4	ENSP00000476510.1:p.(Ser85Tyr)	missense_variant	SNV	rs142921466
	chr2:213147792	["C","T"]	60.002	0.0286201	99.9714	-0.23887	0.20981	0.25493	IKZF2	ENSP00000342876.2:p.(Glu25Lys)	missense_variant	SNV	rs150956707
	chr19:58246315	["C","T"]	1212	0.578106	99.4219	-0.053444	0.046944	0.25493	AC020915.6	ENST00000637233.1:c.48C>T(p.(Phe16=))	NMD_transcript_variant, synonymous_variant	SNV	rs112829677
	chr13:98800361	["C","T"]	66.001	0.0314815	99.9685	-0.22776	0.20007	0.25494	DOCK9	ENSP00000406883.2:p.(Arg1962Gln)	missense_variant	SNV	rs201927938
	chr16:89909046	["C","T"]	140	0.066778	99.9332	0.15667	0.13761	0.25494	TCF25		NMD_transcript_variant, intron_variant	SNV	rs547433811
	chr6:121281686	["T","A"]	40.008	0.0190832	99.9809	-0.29251	0.25694	0.25495	TBC1D32	ENSP00000275159.6:p.(Glu489Val)	missense_variant, splice_region_variant	SNV	rs201652810
	chr10:45303672	["C","T"]	85.002	0.0405447	99.9595	-0.20098	0.17654	0.25495	OR13A1	ENSP00000451950.1:p.(Gly251Arg)	missense_variant	SNV	rs115542228
	chr10:73425853	["C","T"]	104	0.0496065	99.9504	0.18153	0.15946	0.25495	MSS51	ENSP00000299432.2:p.(Gly343Arg)	missense_variant	SNV	rs147690063
	chr19:4499635	["A","AAGCTGGCCGGGGAGG"]	1464.8	0.698688	99.3013	-0.048444	0.042554	0.25495	HDGFL2	ENSP00000483345.1:p.(Leu580_Glu584dup)	inframe_insertion	insertion	rs34068770
	chr15:43534979	["C","T"]	40.004	0.0190813	99.9809	-0.29267	0.25709	0.25496	PPIP5K1	ENSP00000400887.1:p.(Glu1333Lys)	missense_variant	SNV	rs372230689
	chr16:75237281	["C","T"]	41	0.0195564	99.9804	-0.28913	0.25398	0.25496	BCAR1	ENSP00000391669.3:p.(Glu279Lys)	missense_variant	SNV	rs557098303
	chr13:95877768	["C","T"]	47.004	0.0224202	99.9776	-0.26982	0.23702	0.25496	UGGT2	ENSP00000365938.3:p.(Arg1106Gln)	missense_variant	SNV	rs373568136
	chr12:108591748	["G","T"]	48.001	0.0228958	99.9771	-0.26709	0.23462	0.25496	TMEM119	ENSP00000376553.3:p.(Ser212Arg)	missense_variant	SNV	rs200950010
	chr20:63563408	["G","A"]	50	0.0238493	99.9762	0.26163	0.22982	0.25496	HELZ2	ENSP00000417401.1:p.(Ser1805Phe)	missense_variant	SNV	rs559579563
	chr3:44901907	["C","A"]	20.024	0.00955116	99.9904	-0.41538	0.36489	0.25497	TGM4	ENSP00000296125.4:p.(Thr316Asn)	missense_variant	SNV	rs142655195
	chr19:49045237	["C","G"]	49.004	0.0233742	99.9766	-0.26473	0.23255	0.25497	CGB5	ENSP00000301408.5:p.(Ser147Arg)	missense_variant	SNV	rs745637893
	chr5:138575232	["C","T"]	56.003	0.0267126	99.9733	-0.2472	0.21715	0.25497	HSPA9		intron_variant, splice_region_variant	SNV	rs200328571
	chr4:105237193	["A","C"]	625.02	0.298125	99.7019	0.073893	0.064911	0.25497	TET2	ENSP00000369351.4:p.(Gln1084Pro)	missense_variant	SNV	rs75056899	benign, likely benign	not provided, not specified
	chr5:146515525	["C","G"]	80.008	0.0381627	99.9618	0.20454	0.17969	0.25498	GPR151	ENSP00000308733.2:p.(Glu197Gln)	missense_variant	SNV	rs142028810
	chr11:4804300	["C","A"]	122	0.0581922	99.9418	-0.16784	0.14744	0.25498	OR52R1	ENSP00000485292.1:p.(Gln27His)	missense_variant	SNV	rs61746977
	chr1:71011434	["C","T"]	278.02	0.132611	99.8674	0.1111	0.097602	0.25498	PTGER3		NMD_transcript_variant, intron_variant	SNV	rs562235807
	chr3:184187430	["G","A"]	55.003	0.0262356	99.9738	-0.24946	0.21915	0.25499	ABCF3	ENSP00000411471.2:p.(Arg112Lys)	missense_variant	SNV	rs571509847
	chr4:39304910	["C","A"]	128	0.0610541	99.9389	0.16359	0.14372	0.25499	RFC1	ENSP00000371321.1:p.(Val673Leu)	missense_variant	SNV	rs28903096
	chr11:59422877	["ATCT","A"]	89.008	0.0424555	99.9575	0.1964	0.17254	0.255	OR5A2	ENSP00000303834.4:p.(Lys25del)	inframe_deletion	deletion	rs576571366
	chr17:2315559	["C","T"]	187	0.0891963	99.9108	0.13538	0.11893	0.255	SRR		5_prime_UTR_variant, splice_region_variant	SNV	rs141530557
	chr19:49528057	["G","A"]	91.001	0.0434062	99.9566	-0.19415	0.17056	0.25501	RCN3		5_prime_UTR_variant, splice_region_variant	SNV	rs926081260
	chr7:106874796	["C","T"]	86.001	0.0410212	99.959	-0.19975	0.17549	0.25502	PIK3CG	ENSP00000419260.1:p.(Ala795Val)	missense_variant	SNV	rs143259740
	chr16:67935302	["G","GA"]	416.02	0.198435	99.8016	0.090667	0.079655	0.25502	AC040162.1		3_prime_UTR_variant, NMD_transcript_variant	insertion	rs556400617
	chr2:240029595	["T","C"]	1655	0.789411	99.2106	0.045607	0.040068	0.25502	OR6B2	ENSP00000384563.2:p.(Thr279Ala)	missense_variant	SNV	rs61730689
	chr9:136722267	["A","G"]	47.006	0.0224212	99.9776	-0.26977	0.23701	0.25503	FAM69B	ENSP00000360757.4:p.(Lys150Arg)	missense_variant	SNV	rs202223684
	chr5:14508375	["C","T"]	406.01	0.193661	99.8063	0.092318	0.081109	0.25504	TRIO	ENSP00000339299.4:p.(Arg3083Cys)	missense_variant	SNV	rs61740945	benign	not provided
	chr6:70146851	["G","A"]	68.001	0.0324355	99.9676	-0.2243	0.19707	0.25505	COL19A1	ENSP00000480474.1:p.(Asp619Asn)	missense_variant	SNV	rs144153454
	chr1:223796546	["G","A"]	141.01	0.0672597	99.9327	0.15503	0.13621	0.25505	TP53BP2	ENSP00000341957.7:p.(His665Tyr)	missense_variant	SNV	rs139387890
	chr5:141978621	["C","A"]	250	0.119246	99.8808	-0.11615	0.10206	0.25506	RNF14	ENSP00000348462.1:p.(Gln209Lys)	missense_variant	SNV	rs61748691
	chr17:78161118	["C","A"]	341	0.162652	99.8373	-0.099735	0.087629	0.25506	C17orf99	ENSP00000343493.4:p.(His78Gln)	missense_variant	SNV	rs201222675
	chr7:142864293	["CCCTCCT","C"]	570.1	0.271929	99.7281	-0.077699	0.068267	0.25506	EPHB6	ENSP00000481994.1:p.(Ser176_Ser177del)	inframe_deletion	deletion	rs143667567
	chr12:109914565	["C","T"]	736	0.351061	99.6489	-0.068928	0.060562	0.25506	TCHP	ENSP00000440838.1:p.(Arg420Cys)	NMD_transcript_variant, missense_variant	SNV	rs79799419
	chr22:19131739	["C","T"]	71	0.033866	99.9661	0.21975	0.19308	0.25507	TSSK2	ENSP00000382544.2:p.(Arg114Cys)	missense_variant	SNV	rs142708655
	chr4:138232381	["G","A"]	190.01	0.090632	99.9094	0.13429	0.11799	0.25507	SLC7A11	ENSP00000280612.5:p.(Pro136Ser)	missense_variant, splice_region_variant	SNV	rs34757167
	chr4:155843752	["G","T"]	73.003	0.0348214	99.9652	0.21684	0.19053	0.25509	ASIC5	ENSP00000442477.2:p.(Pro264Thr)	missense_variant	SNV	rs140518137
	chr2:28998187	["C","T"]	91	0.0434057	99.9566	0.19181	0.16854	0.25509	TOGARAM2	ENSP00000368876.3:p.(Arg25Trp)	missense_variant	SNV	rs370559743
	chr17:1656761	["A","G"]	65.004	0.031006	99.969	-0.22947	0.20163	0.2551	PRPF8	ENST00000304992.10:c.5506T>C(p.(Leu1836=))	splice_region_variant, synonymous_variant	SNV	rs147958141	likely benign, uncertain significance	Retinitis pigmentosa, not provided
	chr12:78007052	["T","G"]	88.005	0.0419771	99.958	-0.19792	0.17391	0.2551	NAV3	ENSP00000381007.2:p.(Leu505Trp)	missense_variant	SNV	rs200981782
	chr16:67936693	["C","T"]	119.27	0.0568901	99.9431	0.16993	0.14932	0.2551	PSMB10		splice_donor_variant	SNV	rs201451622
	chr2:237366926	["T","C"]	1762.2	0.840544	99.1595	-0.044276	0.038905	0.2551	COL6A3	ENSP00000295550.4:p.(Lys1754Arg)	missense_variant	SNV	rs77632596	benign, likely benign	Bethlem myopathy 1, Collagen 6-related myopathy, not provided, not specified
	chr7:127611107	["G","A"]	128	0.0610541	99.9389	-0.16353	0.14369	0.25511	PAX4	ENSP00000491782.1:p.(Ala338Val)	missense_variant	SNV	rs2233583	uncertain significance	not provided
	chr20:33659963	["C","T"]	138	0.065824	99.9342	-0.15762	0.13851	0.25512	NECAB3	ENSP00000246190.6:p.(Gly189Ser)	missense_variant	SNV	rs183841365
	chr19:5151331	["G","A"]	22	0.0104937	99.9895	-0.39416	0.34637	0.25513	KDM4B		intron_variant, splice_region_variant	SNV	rs372249662
	chr2:178554627	["G","A"]	74.002	0.0352979	99.9647	0.21501	0.18894	0.25513	TTN	ENSP00000467141.1:p.(Arg29574Cys)	missense_variant	SNV	rs200513274	benign, likely benign, uncertain significance, not provided	Autosomal recessive limb-girdle muscular dystrophy type 2J, Autosomal recessive limb-girdle muscular dystrophy type 2J, Autosomal recessive limb-girdle muscular dystrophy type 2J, Dilated cardiomyopathy 1G, Dilated cardiomyopathy 1G, Dilated cardiomyopathy 1G, Early-onset myopathy with fatal cardiomyopathy, Hypertrophic cardiomyopathy 9, Myopathy, myofibrillar, 9, with early respiratory failure, Myopathy, myofibrillar, 9, with early respiratory failure, Tibial muscular dystrophy, Tibial muscular dystrophy, not provided, not specified
	chr4:17597140	["T","C"]	132	0.0629621	99.937	0.16103	0.1415	0.25513	LAP3		intron_variant, splice_region_variant	SNV	rs190731836
	chr4:174975718	["A","T"]	215.01	0.102557	99.8974	-0.12629	0.11098	0.25513	ADAM29	ENSP00000352177.3:p.(Ile65Phe)	missense_variant	SNV	rs61753553
	chr20:16512878	["G","A"]	66.002	0.031482	99.9685	0.22471	0.19747	0.25514	KIF16B	ENSP00000384164.1:p.(Arg132Trp)	missense_variant	SNV	rs201128490
	chr4:8077729	["G","A"]	193	0.0920582	99.9079	-0.13353	0.11734	0.25514	ABLIM2		intron_variant, splice_region_variant	SNV	rs139771931
	chr19:5896455	["C","A"]	200	0.0953971	99.9046	0.13031	0.11451	0.25514	AC024592.3	ENSP00000466639.1:p.(Arg128Leu)	missense_variant, splice_region_variant	SNV	rs199842745	likely benign, uncertain significance	Mitochondrial complex I deficiency, nuclear type 1, not provided
	chr19:5896455	["C","A"]	200	0.0953971	99.9046	0.13031	0.11451	0.25514	NDUFA11	ENSP00000389160.1:p.(Arg104Leu)	missense_variant, splice_region_variant	SNV	rs199842745	likely benign, uncertain significance	Mitochondrial complex I deficiency, nuclear type 1, not provided
	chr17:41865332	["G","GGCCGCC"]	101.05	0.0481994	99.9518	0.18402	0.16172	0.25517	KLHL11	ENSP00000314608.3:p.(Ala15_Ala16dup)	inframe_insertion	insertion	rs540223512
	chr3:126435621	["G","A"]	169	0.0806105	99.9194	0.14289	0.12558	0.25517	CFAP100	ENSP00000423046.1:p.(Arg565Gln)	missense_variant	SNV	rs141719598
	chr1:151316420	["G","C"]	292	0.13928	99.8607	0.10739	0.094373	0.25517	PI4KB	ENSP00000357869.2:p.(Pro33Arg)	missense_variant	SNV	rs138899197
	chr11:4804196	["A","G"]	122	0.0581922	99.9418	-0.16777	0.14744	0.25519	OR52R1	ENSP00000485292.1:p.(Met62Thr)	missense_variant	SNV	rs61746698
	chr17:45230656	["A","G"]	59.027	0.028155	99.9718	-0.24071	0.21156	0.25522	FMNL1	ENSP00000329219.2:p.(Asn61Ser)	missense_variant	SNV	rs202024994
	chr12:43492541	["T","C"]	81.002	0.0386368	99.9614	-0.2056	0.1807	0.25522	ADAMTS20	ENSP00000374071.3:p.(His347Arg)	missense_variant	SNV	rs754938173
	chr10:94694930	["T","C"]	771.05	0.36778	99.6322	0.066713	0.058635	0.25522	AL583836.1	ENST00000464755.1:c.135T>C(p.(Asp45=))	NMD_transcript_variant, synonymous_variant	SNV	rs116092201	benign	not provided
	chr1:40496010	["G","A"]	38	0.0181254	99.9819	-0.30048	0.2641	0.25523	ZFP69	ENSP00000361791.1:p.(Ser511Asn)	missense_variant	SNV	rs773018357
	chr16:48215220	["T","C"]	51.003	0.0243277	99.9757	-0.2589	0.22755	0.25523	ABCC11	ENSP00000349017.2:p.(Lys359Arg)	missense_variant	SNV	rs141417535
	chr4:2931840	["C","T"]	60.001	0.0286196	99.9714	0.23868	0.2098	0.25526	MFSD10	ENSP00000426907.1:p.(Arg300His)	missense_variant	SNV	rs144214397
	chr6:31664471	["C","G"]	63.004	0.030052	99.9699	0.23326	0.20503	0.25526	GPANK1	ENSP00000365071.1:p.(Arg3Pro)	missense_variant	SNV	rs140434336
	chr5:90756982	["G","A"]	65.002	0.031005	99.969	0.22955	0.20177	0.25526	ADGRV1	ENSP00000384582.2:p.(Ala3921Thr)	missense_variant	SNV	rs200576500	likely benign, uncertain significance	Usher syndrome type 2C, not provided
	chr1:1283982	["CCA","C"]	96.193	0.0458827	99.9541	0.1891	0.16622	0.25526	SCNN1D	ENSP00000368411.5:p.(Gly121LeufsTer151)	frameshift_variant	deletion	rs574817957
	chr5:79729078	["G","C"]	268.01	0.127837	99.8722	0.11363	0.099877	0.25526	CMYA5	ENSP00000394770.2:p.(Gly105Arg)	missense_variant	SNV	rs147271727	likely benign	not provided
	chr17:41308682	["G","A"]	835.02	0.398292	99.6017	0.064583	0.056768	0.25526	KRTAP16-1	ENSP00000375147.1:p.(Pro191Leu)	missense_variant	SNV	rs150797223
	chr19:2291716	["G","T"]	86.005	0.0410231	99.959	-0.1998	0.17563	0.25528	AC005258.1		NMD_transcript_variant, intron_variant	SNV	rs547609531
	chr19:2291716	["G","T"]	86.005	0.0410231	99.959	-0.1998	0.17563	0.25528	LINGO3	ENSP00000467753.2:p.(Pro21Thr)	missense_variant	SNV	rs547609531
	chr15:34359173	["G","T"]	138.01	0.0658288	99.9342	0.15778	0.1387	0.25529	LPCAT4	ENSP00000317300.6:p.(Ala510Asp)	missense_variant	SNV	rs150950234
	chr11:95025853	["G","A"]	46	0.0219413	99.9781	-0.2727	0.23972	0.2553	KDM4E	ENSP00000397239.2:p.(Arg99His)	missense_variant	SNV	rs568507965
	chr1:100719891	["G","A"]	59.001	0.0281426	99.9719	0.24094	0.2118	0.2553	VCAM1	ENSP00000294728.2:p.(Ala11Thr)	missense_variant	SNV	rs148280495
	chr19:10985268	["C","T"]	118	0.0562843	99.9437	0.17031	0.14971	0.2553	SMARCA4		intron_variant, splice_region_variant	SNV	rs376775933	benign, likely benign, uncertain significance	Coffin-Siris syndrome, Hereditary cancer-predisposing syndrome, Intellectual disability, autosomal dominant 16, Rhabdoid tumor predisposition syndrome 2, not provided, not specified
	chr16:67666441	["A","T"]	183.03	0.0873026	99.9127	-0.13676	0.12022	0.2553	ENKD1	ENSP00000243878.4:p.?	start_lost	SNV	rs199722975
	chr11:33043868	["C","T"]	316	0.150727	99.8493	0.10417	0.091573	0.2553	TCP11L1	ENSP00000435667.1:p.(Ala32Val)	NMD_transcript_variant, missense_variant	SNV	rs117571357
	chr17:75624890	["AC","A"]	524	0.24994	99.7501	0.080934	0.071146	0.2553	MYO15B	ENSP00000488624.1:p.(Tyr2831ThrfsTer51)	frameshift_variant	deletion	rs565251228
	chr19:43268157	["G","C"]	538.14	0.256685	99.7433	-0.080211	0.070511	0.2553	PSG9		intron_variant, splice_region_variant	SNV	rs187187238
	chr19:2291856	["C","G"]	86.002	0.0410217	99.959	-0.19979	0.17563	0.25531	AC005258.1		NMD_transcript_variant, intron_variant	SNV	rs551394331
	chr9:5922927	["T","G"]	27.003	0.01288	99.9871	-0.35673	0.31361	0.25532	KIAA2026	ENSP00000382815.3:p.(Gln1023His)	missense_variant	SNV	rs188667359
	chr1:63532754	["A","G"]	45.004	0.0214663	99.9785	-0.26981	0.23719	0.25532	EFCAB7	ENSP00000360129.4:p.(Lys162Glu)	missense_variant, splice_region_variant	SNV	rs151059690
	chr9:110458945	["A","T"]	55.002	0.0262352	99.9738	-0.24927	0.21913	0.25532	SVEP1		intron_variant, splice_region_variant	SNV	rs372382958
	chr16:77971844	["G","A"]	57	0.0271882	99.9728	-0.24498	0.21536	0.25532	VAT1L		intron_variant, splice_region_variant	SNV	rs192687858
	chr10:114300208	["C","T"]	69.001	0.0329125	99.9671	0.22297	0.19602	0.25532	AFAP1L2	ENSP00000303042.4:p.(Arg648His)	missense_variant	SNV	rs200106844
	chr19:2291886	["G","C"]	86.001	0.0410212	99.959	-0.19979	0.17563	0.25532	AC005258.1		NMD_transcript_variant, intron_variant	SNV	rs536666962
	chr20:25675588	["G","A"]	183.05	0.0873122	99.9127	-0.13528	0.11893	0.25532	ZNF337	ENSP00000252979.5:p.(Ser567Leu)	missense_variant	SNV	rs141590223
	chr19:54594712	["A","C"]	25.001	0.0119251	99.9881	-0.37001	0.32528	0.25533	LILRA1	ENSP00000251372.3:p.(Thr40Pro)	missense_variant	SNV	rs142517538
	chr22:38867045	["G","C"]	283	0.134987	99.865	0.10978	0.096511	0.25533	CBX6	ENSP00000384490.3:p.(Pro135Ala)	missense_variant	SNV	rs200034744
	chr19:2291726	["C","A"]	86.003	0.0410222	99.959	-0.19977	0.17563	0.25534	AC005258.1		NMD_transcript_variant, intron_variant	SNV	rs559382174
	chr19:46160730	["C","T"]	165.02	0.0787121	99.9213	-0.14401	0.12661	0.25535	IGFL2	ENSP00000395219.1:p.(Arg75Cys)	missense_variant	SNV	rs199636519
	chr17:35119588	["C","G"]	95.003	0.045315	99.9547	0.18969	0.16677	0.25536	RAD51D	ENSP00000338790.6:p.(Cys9Ser)	missense_variant	SNV	rs140825795	likely benign, uncertain significance	Breast and/or ovarian cancer, Breast-ovarian cancer, familial, susceptibility to, 4, Hereditary breast ovarian cancer syndrome, Hereditary cancer-predisposing syndrome, Malignant tumor of breast, not provided, not specified
	chr1:244560687	["C","A"]	672.02	0.320544	99.6795	0.07158	0.062931	0.25536	CATSPERE	ENSP00000355492.4:p.(Thr350Asn)	missense_variant	SNV	rs75105221
	chr21:44697925	["C","T"]	62.002	0.0295741	99.9704	0.23473	0.20637	0.25537	KRTAP10-12	ENSP00000383216.3:p.(Arg242Cys)	missense_variant	SNV	rs199871554
	chr22:20584850	["T","G"]	67.002	0.031959	99.968	-0.22607	0.19876	0.25537	MED15		intron_variant, splice_region_variant	SNV	rs373834895
	chr3:3799490	["C","A"]	37.007	0.0176518	99.9823	0.30419	0.26744	0.25538	SUMF1		NMD_transcript_variant, intron_variant	SNV	rs371233950
	chr14:94619421	["G","T"]	168	0.0801336	99.9199	0.14308	0.1258	0.25538	SERPINA3	ENSP00000376793.3:p.(Met290Ile)	missense_variant	SNV	rs148556633	likely benign	not provided
	chr14:94619421	["G","T"]	168	0.0801336	99.9199	0.14308	0.1258	0.25538	AL049839.2		3_prime_UTR_variant, NMD_transcript_variant	SNV	rs148556633	likely benign	not provided
	chr2:219027967	["G","C"]	168.01	0.0801383	99.9199	0.14284	0.12559	0.2554	CFAP65	ENSP00000340776.5:p.(Pro632Ala)	missense_variant	SNV	rs61748323
	chr7:55982261	["A","G"]	462.02	0.220377	99.7796	0.085647	0.075307	0.25541	NIPSNAP2	ENSP00000313050.3:p.(Asn142Ser)	missense_variant	SNV	rs77829445
	chr2:233729271	["C","T"]	849.02	0.40497	99.595	0.0639	0.056185	0.25541	UGT1A3	ENSP00000418532.1:p.(Arg49Trp)	missense_variant	SNV	rs45595237
	chr3:3848316	["C","T"]	721.05	0.34393	99.6561	0.069008	0.060679	0.25543	SUMF1		NMD_transcript_variant, intron_variant	SNV	rs146038860
	chr7:128858089	["G","A"]	226	0.107799	99.8922	0.12351	0.1086	0.25544	FLNC	ENSP00000327145.8:p.(Arg2621Gln)	missense_variant	SNV	rs201636548	benign, likely benign, uncertain significance	Dilated Cardiomyopathy, Dominant, Distal myopathy with posterior leg and anterior hand involvement, Hypertrophic cardiomyopathy 26, Myofibrillar myopathy 5, not provided
	chr6:169248680	["C","T"]	255.01	0.121636	99.8784	0.11585	0.10187	0.25544	THBS2	ENSP00000355751.3:p.(Val116Ile)	missense_variant	SNV	rs146466309
	chr12:123916480	["C","A"]	1333	0.635822	99.3642	-0.050857	0.04472	0.25544	DNAH10	ENSP00000386770.4:p.(Asp3525Glu)	missense_variant	SNV	rs61745785
	chr20:61936884	["G","A"]	33.003	0.015742	99.9843	0.3217	0.28289	0.25545	CDH4	ENSP00000484928.1:p.(Asp898Asn)	missense_variant	SNV	rs547443072
	chr13:113158691	["C","G"]	427.05	0.203697	99.7963	0.089407	0.07862	0.25545	PROZ	ENSP00000344458.4:p.(Leu11Val)	missense_variant	SNV	rs148527063
	chr1:16936632	["C","T"]	1638.2	0.781398	99.2186	-0.04608	0.04052	0.25545	CROCC		intron_variant, splice_region_variant	SNV	rs181026525
	chr12:56236577	["C","T"]	24	0.0114477	99.9886	-0.37728	0.33176	0.25547	SLC39A5		intron_variant, splice_region_variant	SNV	rs368604522
	chr1:155033108	["T","C"]	91.007	0.043409	99.9566	0.19409	0.17068	0.25547	DCST2	ENSP00000357409.3:p.(Lys142Arg)	missense_variant	SNV	rs149783012
	chr10:102901698	["C","T"]	34.002	0.0162185	99.9838	-0.31687	0.27866	0.25548	BORCS7-ASMT		3_prime_UTR_variant, NMD_transcript_variant	SNV	rs139614098
	chr6:155297095	["T","C"]	45.014	0.021471	99.9785	-0.27546	0.24224	0.25548	TFB1M	ENSP00000356134.4:p.(Asn135Ser)	missense_variant	SNV	rs199982841
	chr19:2291933	["A","G"]	86.009	0.041025	99.959	-0.19972	0.17563	0.25548	AC005258.1		NMD_transcript_variant, intron_variant	SNV	rs548649026
	chr11:83273804	["C","T"]	120.03	0.0572526	99.9427	0.16876	0.1484	0.25548	CCDC90B	ENSP00000434724.1:p.(Val177Ile)	missense_variant	SNV	rs140971996
	chr1:86476501	["T","C"]	154.01	0.0734605	99.9265	0.14931	0.1313	0.25548	CLCA1	ENSP00000234701.3:p.(Tyr169His)	missense_variant	SNV	rs145578580
	chr15:58563561	["A","C"]	177	0.0844264	99.9156	-0.13767	0.12107	0.25548	LIPC	ENSP00000348425.6:p.(Asp409Ala)	missense_variant	SNV	rs142036980	likely benign, uncertain significance	Hyperlipidemia due to hepatic triglyceride lipase deficiency, not provided
	chr3:134158158	["C","T"]	143	0.0682089	99.9318	0.15461	0.13596	0.25549	RYK	ENSP00000478721.1:p.(Val610Ile)	missense_variant	SNV	rs200256181
	chr9:86322456	["C","T"]	706.01	0.336756	99.6632	0.069701	0.061296	0.25549	ZCCHC6	ENSP00000365130.3:p.(Ser966Asn)	missense_variant	SNV	rs61742249
	chr19:15890439	["C","T"]	36	0.0171715	99.9828	-0.30815	0.271	0.2555	CYP4F2		intron_variant, splice_region_variant	SNV	rs192895121
	chr11:124038589	["C","T"]	292.01	0.139285	99.8607	-0.10758	0.094609	0.25551	OR10G7	ENSP00000492905.1:p.(Arg138His)	missense_variant	SNV	rs146405371
	chr1:29149116	["T","C"]	152.07	0.0725352	99.9275	-0.15023	0.13212	0.25552	SRSF4	ENSP00000362900.4:p.(His260Arg)	missense_variant	SNV	rs148260597
	chr22:50604993	["C","T"]	146	0.0696399	99.9304	0.15308	0.13463	0.25553	MAPK8IP2	ENSP00000330572.4:p.(Pro565Leu)	missense_variant	SNV	rs149496137
	chr14:64469388	["A","T"]	224.01	0.10685	99.8932	-0.12341	0.10854	0.25553	AKAP5	ENSP00000378207.3:p.(Ser332Cys)	missense_variant	SNV	rs146036774
	chr3:183094564	["G","A"]	115	0.0548533	99.9451	-0.17236	0.15159	0.25554	MCCC1	ENSP00000265594.4:p.(Ala44Val)	missense_variant	SNV	rs200673204	uncertain significance	3-methylcrotonyl-CoA carboxylase 1 deficiency
	chr7:36287735	["C","T"]	139	0.066301	99.9337	-0.15687	0.13797	0.25554	EEPD1	ENSP00000242108.4:p.(Arg425Trp)	missense_variant	SNV	rs202090314
	chr7:43791360	["C","G"]	167	0.0796566	99.9203	0.14233	0.12518	0.25555	BLVRA	ENSP00000265523.4:p.(Asp82Glu)	missense_variant	SNV	rs137968736
	chr1:152218471	["C","T"]	816.53	0.389473	99.6105	0.06508	0.057239	0.25555	HRNR	ENSP00000357791.2:p.(Arg1053Gln)	missense_variant	SNV	rs142424978
	chr4:3215167	["A","G"]	98.015	0.0467517	99.9532	0.18667	0.16418	0.25556	HTT	ENSP00000347184.5:p.(Lys2337Arg)	missense_variant	SNV	rs186882443	uncertain significance	not provided
	chr3:183094565	["C","A"]	115	0.0548533	99.9451	-0.17235	0.15159	0.25556	MCCC1	ENSP00000265594.4:p.(Ala44Ser)	missense_variant	SNV	rs201216516	uncertain significance	3-methylcrotonyl-CoA carboxylase 1 deficiency
	chr12:41572734	["T","C"]	200.01	0.0954019	99.9046	0.13114	0.11535	0.25556	PDZRN4	ENSP00000384197.2:p.(Ile652Thr)	missense_variant	SNV	rs144067916
	chr17:75757197	["C","T"]	44.005	0.0209897	99.979	0.27856	0.24501	0.25558	ITGB4		intron_variant, splice_region_variant	SNV	rs200010813	uncertain significance	not provided
	chr15:42405295	["A","AT"]	75.014	0.0357806	99.9642	-0.21337	0.18767	0.25558	AC012651.1		NMD_transcript_variant, intron_variant	insertion	rs991557658
	chr10:47349625	["G","C"]	148	0.0705938	99.9294	-0.15202	0.13371	0.25558	RBP3	ENSP00000463151.1:p.(Glu381Gln)	missense_variant	SNV	rs139299230	uncertain significance	Retinitis pigmentosa, not provided
	chr1:151847822	["G","C"]	209070	99.7233	0.276652	-0.076698	0.067462	0.25558	THEM5	ENSP00000357807.4:p.(Leu206Val)	missense_variant	SNV	rs6587624
	chr17:59204531	["G","A"]	242.87	0.115845	99.8842	0.11926	0.1049	0.25559	PRR11		3_prime_UTR_variant, NMD_transcript_variant	SNV	rs147410272
	chr17:16690361	["C","G"]	315.02	0.15026	99.8497	0.10424	0.091693	0.25559	AC098850.4		5_prime_UTR_variant, NMD_transcript_variant	SNV	rs201938569
	chr19:15110099	["G","A"]	43.002	0.0205113	99.9795	0.28198	0.24803	0.2556	SYDE1	ENSP00000341489.1:p.(Gly276Arg)	missense_variant	SNV	rs558656737
	chr5:156787	["C","T"]	266.02	0.126888	99.8731	-0.11256	0.099014	0.2556	PLEKHG4B	ENSP00000490806.1:p.(Ala788Val)	missense_variant	SNV	rs150706952
	chr9:14801861	["T","C"]	238.01	0.113527	99.8865	-0.12033	0.10585	0.25561	FREM1	ENSP00000412940.2:p.(Gln1162Arg)	missense_variant	SNV	rs113555227	likely benign	not provided, not specified
	chr14:61281092	["G","T"]	784.04	0.373976	99.626	0.066555	0.058544	0.25561	TMEM30B	ENSP00000450842.1:p.(Thr19Asn)	missense_variant	SNV	rs201198158
	chr17:38764133	["T","C"]	50	0.0238493	99.9762	-0.26137	0.22992	0.25562	PSMB3	ENSP00000483688.1:p.(Ile195Thr)	missense_variant	SNV	rs200486857
	chr12:122172651	["G","T"]	241	0.114953	99.885	-0.11917	0.10483	0.25562	IL31	ENSP00000366234.1:p.(Pro86Thr)	missense_variant	SNV	rs146057190
	chr1:45332278	["C","T"]	53	0.0252802	99.9747	0.25374	0.22321	0.25563	MUTYH	ENSP00000408176.1:p.(Arg274Gln)	missense_variant	SNV	rs149866955	uncertain significance, likely pathogenic	Hereditary cancer-predisposing syndrome, MUTYH-related attenuated familial adenomatous polyposis, not provided, not specified
	chr2:178604988	["A","G"]	67.002	0.031959	99.968	-0.22243	0.19566	0.25563	TTN	ENST00000589042.5:c.54189T>C(p.(Tyr18063=))	splice_region_variant, synonymous_variant	SNV	rs2303834	benign, likely benign, uncertain significance	Autosomal recessive limb-girdle muscular dystrophy type 2J, Autosomal recessive limb-girdle muscular dystrophy type 2J, Cardiomyopathy, Dilated cardiomyopathy 1G, Dilated cardiomyopathy 1G, Early-onset myopathy with fatal cardiomyopathy, Myopathy, myofibrillar, 9, with early respiratory failure, Tibial muscular dystrophy, not provided, not specified
	chr16:1786841	["C","T"]	79	0.0376819	99.9623	0.20819	0.18314	0.25563	NUBP2	ENSP00000262302.9:p.(Arg74Cys)	missense_variant	SNV	rs143573635
	chr1:220103447	["G","A"]	174	0.0829955	99.917	-0.14013	0.12327	0.25564	IARS2	ENST00000366922.2:c.951G>A(p.(Lys317=))	splice_region_variant, synonymous_variant	SNV	rs146236436	uncertain significance	not provided, not specified
	chr2:167241786	["C","T"]	393.03	0.18747	99.8125	-0.093161	0.081954	0.25564	XIRP2	ENSP00000386840.1:p.(Thr351Ile)	missense_variant	SNV	rs111563369	benign, likely benign	not provided, not specified
	chr18:69895916	["C","T"]	263	0.125447	99.8746	-0.11406	0.10034	0.25565	CD226	ENSP00000280200.4:p.(Arg171His)	missense_variant	SNV	rs79158855
	chr9:114168294	["G","A"]	69.003	0.0329134	99.9671	0.22268	0.1959	0.25566	COL27A1	ENSP00000348385.3:p.(Gly247Arg)	missense_variant	SNV	rs144068722	likely benign	not provided
	chr5:64690694	["GC","G"]	70	0.033389	99.9666	0.22085	0.19428	0.25566	SHISAL2B	ENSP00000373726.5:p.(Arg26GlyfsTer43)	frameshift_variant	deletion	rs780716615
	chr11:63544755	["CA","C"]	20	0.00953971	99.9905	-0.41302	0.36335	0.25567	RARRES3	ENSP00000255688.3:p.(Gln85HisfsTer7)	frameshift_variant	deletion	rs200082177	likely benign	not provided
	chr4:56491573	["T","TA"]	740.04	0.352988	99.647	0.067808	0.059653	0.25567	SRP72		intron_variant, splice_region_variant	insertion	rs572508224	benign, likely benign	Autosomal dominant aplasia and myelodysplasia, not provided, not specified
	chr6:79492604	["C","T"]	93.034	0.0443759	99.9556	-0.19158	0.16855	0.25569	LCA5	ENSP00000376686.1:p.(Arg301His)	missense_variant	SNV	rs139142572	likely benign, uncertain significance	Leber congenital amaurosis, Leber congenital amaurosis 5, not provided
	chr8:93799758	["G","A"]	375.04	0.178889	99.8211	-0.095546	0.084062	0.2557	TMEM67	ENST00000453321.7:c.2241G>A(p.(Gln747=))	splice_region_variant, synonymous_variant	SNV	rs115563233	benign, likely benign, uncertain significance	Joubert syndrome, Joubert syndrome 6, Meckel syndrome, type 3, Meckel-Gruber syndrome, Nephronophthisis, Nephronophthisis 11, not provided, not specified
	chr10:88591445	["T","G"]	426	0.203196	99.7968	-0.089494	0.078736	0.2557	LIPJ	ENSP00000361007.3:p.(Ile26Ser)	missense_variant	SNV	rs147165540
	chr6:106655621	["G","A"]	115.18	0.0549392	99.9451	-0.17263	0.15188	0.25572	QRSL1	ENSP00000358042.4:p.(Arg350Lys)	missense_variant	SNV	rs148231578
	chr14:73976011	["G","A"]	313	0.149296	99.8507	0.10421	0.091692	0.25573	ENTPD5	ENSP00000335246.6:p.(Thr216Ile)	missense_variant	SNV	rs138322972
	chr11:104951019	["G","A"]	439	0.209397	99.7906	-0.088179	0.077585	0.25573	CASP4	ENSP00000388566.2:p.(Pro151Leu)	missense_variant	SNV	rs77501972
	chr1:31059263	["C","T"]	305.02	0.14549	99.8545	0.10578	0.09307	0.25574	PUM1	ENSP00000362846.4:p.(Gly138Ser)	missense_variant	SNV	rs75424592
	chr9:133465410	["C","T"]	127	0.0605772	99.9394	-0.16395	0.14426	0.25575	CACFD1	ENSP00000440832.1:p.(Arg95Trp)	missense_variant	SNV	rs146740814
	chr19:20006097	["T","C"]	147	0.0701169	99.9299	-0.15241	0.13411	0.25576	ZNF682	ENSP00000470718.1:p.(Asn475Asp)	missense_variant	SNV	rs191905148
	chr3:140973757	["G","A"]	50	0.0238493	99.9762	0.26115	0.2298	0.25577	SLC25A36	ENSP00000320688.6:p.(Arg165His)	missense_variant	SNV	rs150775127
	chr19:6733038	["C","A"]	110	0.0524684	99.9475	0.17637	0.1552	0.25577	GPR108	ENSP00000264080.5:p.(Trp294Cys)	missense_variant	SNV	rs201030646
	chr14:104941037	["G","A"]	130.01	0.0620129	99.938	0.16248	0.14297	0.25577	AHNAK2	ENSP00000353114.4:p.(Ala4805Val)	missense_variant	SNV	rs12323601
	chr14:54568111	["C","T"]	802.11	0.382595	99.6174	0.065793	0.057894	0.25577	SAMD4A	ENST00000392067.7:c.195C>T(p.(Pro65=))	splice_region_variant, synonymous_variant	SNV	rs200235203	benign	not provided
	chr18:79714488	["T","C"]	86.002	0.0410217	99.959	-0.19918	0.17527	0.25578	CTDP1		intron_variant, splice_region_variant	SNV	rs200766719	likely benign	not provided
	chr7:143398927	["C","T"]	99.001	0.047222	99.9528	0.18565	0.16336	0.25578	EPHA1	ENSP00000275815.3:p.(Arg337Gln)	missense_variant	SNV	rs201581948
	chr1:26344159	["T","TTCC"]	1903.7	0.908037	99.092	-0.042546	0.037439	0.25578	CRYBG2	ENSP00000310435.6:p.(Glu833dup)	inframe_insertion	insertion	rs199784730
	chr7:130028906	["G","A"]	2008.1	0.957834	99.0422	-0.041403	0.036432	0.25578	ZC3HC1	ENSP00000351052.4:p.(Thr206Ile)	missense_variant	SNV	rs34752500
	chr14:102939727	["T","C"]	191	0.0911042	99.9089	-0.13418	0.11808	0.25579	CDC42BPB	ENST00000361246.6:c.4710A>G(p.(Arg1570=))	splice_region_variant, synonymous_variant	SNV	rs148066338
	chr7:100992589	["C","T"]	53.063	0.0253103	99.9747	-0.25364	0.2232	0.2558	MUC12	ENSP00000368755.3:p.(Arg819Cys)	missense_variant	SNV	rs561789821
	chr14:74856989	["G","A"]	92.002	0.0438836	99.9561	0.19101	0.16809	0.25581	PROX2	ENSP00000451223.2:p.(Arg474Cys)	missense_variant	SNV	rs368408282
	chr9:136377941	["G","A"]	54.002	0.0257582	99.9742	0.24708	0.21745	0.25583	SNAPC4	ENSP00000298532.2:p.(Leu1296Phe)	missense_variant	SNV	rs201774992
	chr8:6821992	["A","T"]	43.001	0.0205109	99.9795	-0.28181	0.24801	0.25584	XKR5	ENSP00000483879.1:p.(Ser228Arg)	missense_variant	SNV	rs373591378
	chr12:47989761	["C","T"]	111	0.0529454	99.9471	-0.1756	0.15454	0.25584	COL2A1	ENST00000380518.7:c.1068G>A(p.(Pro356=))	splice_region_variant, synonymous_variant	SNV	rs147202936	likely benign, uncertain significance	not provided
	chr16:67187834	["G","A"]	229	0.10923	99.8908	0.12216	0.10751	0.25584	EXOC3L1	ENSP00000325674.6:p.(Pro144Leu)	missense_variant	SNV	rs149684674
	chr8:26033160	["A","G"]	251	0.119723	99.8803	-0.11707	0.10303	0.25584	EBF2		intron_variant, splice_region_variant	SNV	rs115613479
	chr2:96921551	["C","T"]	93.002	0.0443606	99.9556	-0.18947	0.16675	0.25585	FAM178B	ENSP00000429896.1:p.(Arg464His)	missense_variant	SNV	rs61735946
	chr20:3582219	["A","G"]	1997.1	0.952588	99.0474	0.041531	0.03655	0.25585	ATRN	ENSP00000262919.5:p.(Asn877Asp)	missense_variant	SNV	rs118065662	benign	not provided
	chr19:17306302	["C","G"]	46	0.0219413	99.9781	0.27221	0.23957	0.25586	MRPL34	ENSP00000472266.1:p.(Arg160Gly)	missense_variant	SNV	rs200891604
	chr15:33756332	["G","A"]	172	0.0820415	99.918	-0.14122	0.12429	0.25586	RYR3	ENSP00000483166.1:p.(Glu2848Lys)	missense_variant	SNV	rs190035689	likely benign	Epileptic encephalopathy
	chr16:27740830	["C","T"]	83.003	0.0395912	99.9604	0.20273	0.17843	0.25587	KIAA0556	ENSP00000261588.4:p.(Pro845Ser)	missense_variant	SNV	rs148132134
	chr10:98423748	["C","T"]	334	0.159313	99.8407	0.10092	0.08882	0.25587	HPS1		intron_variant, splice_region_variant	SNV	rs199874645	benign, likely benign	Hermansky-Pudlak syndrome, not provided
	chr19:56815478	["C","G"]	105	0.0500835	99.9499	0.18057	0.15893	0.25588	PEG3	ENSP00000326581.7:p.(Gln988His)	missense_variant	SNV	rs145274958
	chr11:34461363	["G","A"]	253	0.120677	99.8793	0.11634	0.1024	0.2559	CAT	ENSP00000241052.4:p.(Gly390Asp)	missense_variant	SNV	rs144648293	benign	not provided
	chr11:58358187	["C","T"]	71.001	0.0338664	99.9661	0.21939	0.1931	0.25591	OR5B17	ENSP00000349945.3:p.(Val295Met)	missense_variant	SNV	rs150197773
	chr5:83104942	["TC","T"]	94.004	0.0448385	99.9552	-0.19049	0.16767	0.25591	XRCC4	ENSP00000421491.1:p.(His9ThrfsTer8)	frameshift_variant	deletion	rs869320677	likely pathogenic, pathogenic	Short stature, microcephaly, and endocrine dysfunction, not provided
	chr19:14766285	["C","T"]	43	0.0205104	99.9795	-0.28156	0.24783	0.25592	ADGRE2	ENSP00000471297.1:p.(Trp195Ter)	stop_gained	SNV	rs752508886
	chr7:128890366	["C","T"]	50	0.0238493	99.9762	0.26109	0.22982	0.25592	KCP	ENSP00000479679.1:p.(Gly771Asp)	missense_variant	SNV	rs766391808
	chr13:37598683	["A","G"]	116.01	0.0553351	99.9447	-0.17001	0.14964	0.25593	POSTN	ENSP00000369071.4:p.(Ile15Thr)	missense_variant	SNV	rs145905060
	chr5:146233680	["A","T"]	169.1	0.0806582	99.9193	0.14298	0.12585	0.25593	AC091959.3	ENSP00000475384.1:p.(Met361Leu)	missense_variant	SNV	rs145407605
	chr5:146233680	["A","T"]	169.1	0.0806582	99.9193	0.14298	0.12585	0.25593	RBM27	ENSP00000265271.5:p.(Met361Leu)	missense_variant	SNV	rs145407605
	chr4:112432165	["G","T"]	1632	0.77844	99.2216	-0.045881	0.040385	0.25593	ALPK1	ENSP00000398048.1:p.(Arg873Ile)	missense_variant	SNV	rs34946272	benign	not provided
	chr17:35353108	["T","C"]	62.002	0.0295741	99.9704	-0.23446	0.20638	0.25595	SLFN11	ENSP00000378067.1:p.(Lys652Glu)	missense_variant	SNV	rs143643982
	chr8:72047148	["A","G"]	1238.1	0.590556	99.4094	0.052576	0.046282	0.25596	TRPA1	ENST00000262209.4:c.1965T>C(p.(Tyr655=))	splice_region_variant, synonymous_variant	SNV	rs143973551	likely benign	not provided
	chr11:119180141	["G","A"]	91	0.0434057	99.9566	-0.19355	0.17038	0.25597	NLRX1	ENSP00000386858.5:p.(Arg707His)	missense_variant	SNV	rs146800118
	chr9:137077586	["C","A"]	157	0.0748867	99.9251	-0.14748	0.12983	0.25597	UAP1L1	ENSP00000386935.3:p.(His18Gln)	missense_variant	SNV	rs761024287
	chr20:57183735	["C","T"]	84.005	0.0400692	99.9599	-0.19755	0.17391	0.25598	BMP7	ENSP00000379204.3:p.(Met315Ile)	missense_variant	SNV	rs183792918
	chr19:51225559	["T","C"]	247.03	0.11783	99.8822	-0.11762	0.10355	0.25598	CD33	ENSP00000262262.3:p.(Tyr127His)	missense_variant	SNV	rs146181856
	chr5:180792845	["G","C"]	543	0.259003	99.741	0.079198	0.069719	0.25598	MGAT1	ENSP00000332073.3:p.(Leu43Val)	missense_variant	SNV	rs199590721
	chr1:99916680	["C","G"]	726.08	0.34633	99.6537	-0.069006	0.060747	0.25598	AGL	ENSP00000355106.3:p.(Thr1477Ser)	missense_variant	SNV	rs78348923	benign, likely benign	Glycogen storage disease type III, not provided
	chr17:47816772	["G","A"]	93	0.0443596	99.9556	0.19158	0.16866	0.25599	OSBPL7		intron_variant, splice_region_variant	SNV	rs201504841
	chr2:219010996	["T","A"]	59.001	0.0281426	99.9719	-0.2403	0.21155	0.256	CFAP65	ENSP00000340776.5:p.(Ile1320Phe)	missense_variant, splice_region_variant	SNV	rs139440719
	chr1:205610523	["A","G"]	476	0.227045	99.773	-0.085049	0.074873	0.256	ELK4		NMD_transcript_variant, intron_variant	SNV	rs140260636
	chr19:52841308	["C","A"]	72.014	0.0343496	99.9657	0.21808	0.19199	0.25601	ZNF468	ENSP00000470381.1:p.(Cys329Phe)	missense_variant	SNV	rs201855487
	chr19:8961181	["T","C"]	326.03	0.155512	99.8445	-0.102	0.0898	0.25601	MUC16	ENSP00000381008.2:p.(Thr5197Ala)	missense_variant	SNV	rs139609145
	chr7:98304203	["G","A"]	50	0.0238493	99.9762	-0.26101	0.22979	0.25602	BAIAP2L1	ENSP00000005260.8:p.(Ala472Val)	missense_variant	SNV	rs144083350
	chr1:42536608	["C","T"]	103	0.0491295	99.9509	0.18191	0.16015	0.25602	CCDC30		intron_variant, splice_region_variant	SNV	rs369929442
	chr9:78304839	["C","T"]	45	0.0214643	99.9785	0.27512	0.24222	0.25603	PSAT1	ENSP00000365773.3:p.(Ala99Val)	missense_variant	SNV	rs587777778	likely pathogenic, pathogenic	Neu-Laxova syndrome 2, not provided
	chr20:45406132	["C","G"]	183.02	0.0872979	99.9127	-0.13688	0.12051	0.25603	SYS1-DBNDD2		NMD_transcript_variant, intron_variant	SNV	rs545591641
	chr1:42830860	["C","G"]	129	0.0615311	99.9385	0.16262	0.14318	0.25604	ERMAP	ENSP00000361595.2:p.(Pro60Ala)	missense_variant	SNV	rs56136737	affects	Radin blood group
	chr1:175123658	["A","G"]	42.001	0.0200339	99.98	0.28507	0.25099	0.25605	TNN	ENSP00000239462.4:p.(Gln970Arg)	missense_variant	SNV	rs148646044
	chr10:110812439	["A","G"]	52.004	0.0248052	99.9752	-0.25595	0.22535	0.25605	RBM20	ENSP00000358532.3:p.(Tyr681Cys)	missense_variant	SNV	rs372048968	uncertain significance	Cardiomyopathy, Cardiovascular phenotype, Dilated cardiomyopathy 1DD, not provided
	chr6:89895067	["G","A"]	62.001	0.0295736	99.9704	0.23463	0.20657	0.25605	GJA10	ENSP00000358358.1:p.(Cys200Tyr)	missense_variant	SNV	rs145904325
	chr1:10008203	["A","G"]	88.024	0.0419862	99.958	0.19678	0.17325	0.25605	RBP7	ENSP00000294435.7:p.(Thr95Ala)	missense_variant	SNV	rs145618174
	chr8:18009668	["A","G"]	201.01	0.0958788	99.9041	-0.13071	0.11508	0.25606	PCM1	ENSP00000327077.8:p.(Asn1695Ser)	missense_variant	SNV	rs201827838
	chr4:112145693	["G","A"]	50.213	0.0239509	99.976	0.26103	0.22983	0.25607	FAM241A	ENSP00000310182.4:p.(Ser38Asn)	missense_variant	SNV	rs770016927
	chr3:32695747	["C","T"]	451.01	0.215125	99.7849	-0.086896	0.076511	0.25607	CNOT10	ENSP00000399862.2:p.(Ser41Leu)	missense_variant	SNV	rs192382813
	chrX:1601425	["G","C"]	527	0.251371	99.7486	-0.080881	0.071214	0.25607	AKAP17A	ENSP00000324827.3:p.(Ser640Thr)	missense_variant	SNV	rs142727356
	chr7:64708082	["C","T"]	53.027	0.0252931	99.9747	-0.25351	0.22322	0.25609	ZNF107	ENSP00000483720.1:p.(Ser662Leu)	missense_variant	SNV	rs142082731
	chr11:4848278	["G","C"]	134	0.0639161	99.9361	-0.15866	0.1397	0.2561	OR51S1	ENSP00000322754.2:p.(Leu311Val)	missense_variant	SNV	rs112869374
	chr17:65534035	["G","T"]	904.01	0.4312	99.5688	0.062003	0.054597	0.2561	AXIN2	ENSP00000302625.5:p.(Ala761Asp)	missense_variant	SNV	rs79732150	benign, likely benign	Hereditary cancer-predisposing syndrome, Oligodontia-cancer predisposition syndrome, not specified
	chr1:161074338	["C","T"]	78.003	0.0372063	99.9628	0.20899	0.18402	0.25611	NECTIN4	ENSP00000356991.3:p.(Val346Met)	missense_variant	SNV	rs149456490
	chr4:186157595	["T","C"]	174.01	0.0830002	99.917	0.13999	0.12327	0.25611	FAM149A	ENSP00000348732.5:p.(Val493Ala)	missense_variant	SNV	rs144890576
	chr12:25526810	["A","G"]	197.07	0.0939995	99.906	0.13201	0.11624	0.25611	LMNTD1	ENSP00000407353.2:p.(Phe213Leu)	missense_variant	SNV	rs76122503
	chr4:176160948	["C","T"]	708	0.337706	99.6623	-0.069354	0.061071	0.25611	WDR17	ENSP00000280190.4:p.(Ser923Phe)	missense_variant	SNV	rs147272076
	chr1:245687211	["C","G"]	1079	0.514667	99.4853	-0.056312	0.049585	0.25611	KIF26B	ENSP00000385545.2:p.(Pro1410Ala)	missense_variant	SNV	rs113972282	likely benign	not provided
	chr11:6768279	["G","A"]	51	0.0243263	99.9757	0.25845	0.22759	0.25612	OR2AG2	ENSP00000493362.1:p.(Arg227Cys)	missense_variant	SNV	rs150417998
	chr19:4028807	["G","A"]	57.003	0.0271896	99.9728	-0.24443	0.21524	0.25612	PIAS4	ENSP00000262971.1:p.(Ala254Thr)	missense_variant	SNV	rs200365509
	chr17:50675684	["G","A"]	954	0.455044	99.545	-0.060053	0.052881	0.25612	ABCC3	ENSP00000285238.8:p.(Arg923Gln)	missense_variant	SNV	rs34502058	benign	not provided
	chr17:38458109	["T","C"]	393.03	0.18747	99.8125	-0.092555	0.081504	0.25613	ARHGAP23	ENSP00000481862.1:p.(Leu24Pro)	missense_variant	SNV	rs377612823
	chr5:170385416	["C","T"]	149	0.0710708	99.9289	-0.15125	0.1332	0.25614	KCNMB1	ENSP00000274629.3:p.(Arg11Gln)	missense_variant	SNV	rs201275787
	chr1:203075656	["T","C"]	233.05	0.111161	99.8888	-0.1205	0.10611	0.25614	PPFIA4	ENSP00000356209.2:p.(Met1137Thr)	missense_variant	SNV	rs200298818
	chr14:92652124	["A","G"]	315.55	0.150513	99.8495	0.1039	0.091495	0.25614	RIN3	ENSP00000216487.7:p.(Met359Val)	missense_variant	SNV	rs139103248
	chr9:13119539	["C","T"]	53.001	0.0252807	99.9747	-0.25351	0.22325	0.25616	MPDZ	ENSP00000446358.1:p.(Arg1795His)	missense_variant	SNV	rs200405913	uncertain significance	not provided
	chr8:80693016	["C","T"]	57	0.0271882	99.9728	0.24442	0.21524	0.25616	ZNF704	ENSP00000331462.3:p.(Val105Met)	missense_variant	SNV	rs145491398
	chr19:58262175	["C","G"]	113.1	0.0539471	99.9461	0.17242	0.15184	0.25616	ZNF544	ENSP00000469635.1:p.(Asn523Lys)	missense_variant	SNV	rs138820451
	chr19:58262175	["C","G"]	113.1	0.0539471	99.9461	0.17242	0.15184	0.25616	AC020915.6		NMD_transcript_variant, intron_variant	SNV	rs138820451
	chr19:4529233	["G","A"]	452.18	0.215683	99.7843	-0.087448	0.077011	0.25616	AC011498.4		3_prime_UTR_variant, NMD_transcript_variant	SNV	rs187338873
	chr11:62778032	["G","A"]	41.001	0.0195569	99.9804	-0.28831	0.2539	0.25617	TAF6L	ENSP00000294168.3:p.(Gly97Ser)	missense_variant	SNV	rs376999644
	chr5:179345258	["GGCA","G"]	54.387	0.0259418	99.9741	-0.25126	0.22127	0.25617	ADAMTS2	ENSP00000251582.7:p.(Leu23del)	inframe_deletion	deletion	rs568040559	benign, likely benign, uncertain significance	Ehlers-Danlos syndrome, dermatosparaxis type, not specified
	chr4:48420223	["G","A"]	295.01	0.140715	99.8593	0.1069	0.094147	0.25617	SLAIN2	ENSP00000264313.5:p.(Gly487Ser)	missense_variant	SNV	rs192204268
	chr22:37944239	["C","T"]	54.001	0.0257577	99.9742	0.25113	0.22116	0.25618	C22orf23	ENSP00000384667.1:p.(Arg197Gln)	missense_variant	SNV	rs144803714
	chr22:29740712	["G","C"]	488	0.232769	99.7672	-0.083964	0.073948	0.25619	ZMAT5	ENSP00000344241.3:p.(Ser70Cys)	missense_variant	SNV	rs145672061
	chr6:45663262	["C","T"]	135.01	0.0643978	99.9356	0.159	0.14003	0.2562	RUNX2	ENSP00000458178.1:p.(Pro390Leu)	missense_variant	SNV	rs753081035
	chr2:202901077	["T","C"]	225.01	0.107326	99.8927	0.12251	0.1079	0.2562	WDR12	ENSP00000261015.3:p.(Gln60Arg)	missense_variant	SNV	rs148473694
	chr15:30646237	["A","G"]	38.022	0.0181359	99.9819	-0.29948	0.26376	0.25621	ARHGAP11B		3_prime_UTR_variant, NMD_transcript_variant	SNV	rs771521748
	chr6:36330498	["A","G"]	92.017	0.0438908	99.9561	0.19312	0.17009	0.25622	C6orf222	ENSP00000418983.1:p.(Ser65Pro)	missense_variant	SNV	rs201336652
	chr3:130471769	["A","G"]	243.01	0.115912	99.8841	-0.11848	0.10435	0.25622	COL6A5	ENST00000312481.11:c.7662A>G(p.(Leu2554=))	NMD_transcript_variant, synonymous_variant	SNV	rs554216815
	chr22:39317633	["CA","C"]	117.15	0.0558788	99.9441	0.17064	0.1503	0.25623	RPL3		intron_variant, splice_region_variant	deletion	rs201453499
	chr15:43793888	["C","G"]	141	0.0672549	99.9327	-0.15546	0.13693	0.25623	AC018512.1		NMD_transcript_variant, intron_variant	SNV	rs560839312
	chr6:45663429	["G","C"]	592.02	0.282385	99.7176	0.075843	0.0668	0.25623	RUNX2	ENSP00000458178.1:p.(Asp446His)	missense_variant	SNV	rs373166327
	chr3:28524547	["A","G"]	208.04	0.0992321	99.9008	0.12743	0.11224	0.25624	AC098650.1		NMD_transcript_variant, intron_variant	SNV	rs142286195
	chr13:24224351	["TCAGAGCCCC","T"]	149.08	0.071109	99.9289	-0.15124	0.13322	0.25625	AL359736.1	ENSP00000371576.4:p.(Gln478_Pro480del)	NMD_transcript_variant, inframe_deletion	deletion	rs760508920
	chr13:24224351	["TCAGAGCCCC","T"]	149.08	0.071109	99.9289	-0.15124	0.13322	0.25625	SPATA13	ENSP00000398560.2:p.(Gln478_Pro480del)	inframe_deletion	deletion	rs760508920
	chr15:80978680	["A","C"]	202	0.0963511	99.9036	-0.12903	0.11366	0.25625	MESD		NMD_transcript_variant, intron_variant	SNV	rs532714580
	chr15:34064284	["T","A"]	436.02	0.207975	99.792	-0.088887	0.078295	0.25626	CHRM5	ENSP00000372750.5:p.(Leu523Met)	missense_variant	SNV	rs144938376
	chr5:172096426	["G","A"]	40	0.0190794	99.9809	-0.29165	0.2569	0.25627	STK10	ENST00000176763.9:c.1005C>T(p.(Ser335=))	splice_region_variant, synonymous_variant	SNV	rs138422425
	chr14:39401682	["A","G"]	65.007	0.0310074	99.969	0.22883	0.20157	0.25627	FBXO33	ENSP00000298097.7:p.(Ile297Thr)	missense_variant	SNV	rs114177972
	chr15:52372299	["T","C"]	61.004	0.029098	99.9709	0.23648	0.20831	0.25628	MYO5A	ENSP00000382177.3:p.(His881Arg)	missense_variant	SNV	rs201410680
	chr1:15945137	["C","CCTCCTCTTG"]	556	0.265204	99.7348	0.078755	0.069375	0.25629	ZBTB17	ENSP00000364885.2:p.(Gln240_Glu242dup)	inframe_insertion	insertion	rs573935183	uncertain significance	Primary dilated cardiomyopathy
	chr17:29563064	["T","C"]	1678.1	0.800429	99.1996	-0.045219	0.039834	0.2563	ABHD15	ENSP00000302657.3:p.(Thr302Ala)	missense_variant	SNV	rs145924627
	chr18:31159532	["C","CAAA"]	722.22	0.344488	99.6555	-0.069079	0.060854	0.25631	DSC1		intron_variant, splice_region_variant	insertion	rs35550730
	chr5:376690	["G","A"]	39.001	0.0186029	99.9814	0.29536	0.2602	0.25632	AHRR	ENSP00000323816.5:p.(Val113Met)	missense_variant	SNV	rs202003342
	chr17:74341898	["T","G"]	57.003	0.0271896	99.9728	0.24433	0.21525	0.25633	KIF19	ENSP00000374566.4:p.(Met48Arg)	missense_variant	SNV	rs142434865
	chr3:75737984	["T","C"]	232.17	0.110742	99.8893	-0.12081	0.10643	0.25633	ZNF717	ENSP00000419377.1:p.(Lys497Glu)	missense_variant	SNV	rs753571758
	chr2:167250469	["A","G"]	112.01	0.0534271	99.9466	0.17472	0.15393	0.25635	XIRP2	ENSP00000386840.1:p.(Tyr3026Cys)	missense_variant	SNV	rs61748638
	chr14:73893750	["C","T"]	251.02	0.119733	99.8803	0.11615	0.10233	0.25636	AC005520.1		NMD_transcript_variant, intron_variant	SNV	rs145515415
	chr2:231000380	["G","A"]	90.005	0.0429311	99.9571	0.19507	0.17187	0.25637	SPATA3	ENSP00000388895.1:p.(Ala106Thr)	missense_variant	SNV	rs748982611
	chr1:146994403	["C","G"]	115.01	0.0548581	99.9451	-0.17205	0.15159	0.25637	NBPF12	ENSP00000478609.1:p.(Thr1401Ser)	missense_variant	SNV	rs782014227
	chr3:160435077	["T","C"]	417.04	0.198922	99.8011	-0.091003	0.080177	0.25637	AC079594.2		NMD_transcript_variant, intron_variant	SNV	rs149086456
	chr22:50447434	["C","T"]	64.001	0.0305275	99.9695	0.23059	0.20316	0.25638	SBF1	ENSP00000370196.2:p.(Arg1824His)	missense_variant	SNV	rs202149945	likely benign, uncertain significance	Charcot-Marie-Tooth disease type 4B3, not provided
	chr17:81549326	["C","T"]	138	0.065824	99.9342	-0.1574	0.13868	0.2564	FAAP100	ENSP00000333283.8:p.(Arg428His)	missense_variant	SNV	rs142231102
	chr20:45308214	["G","A"]	407.01	0.194138	99.8059	0.090812	0.080015	0.2564	RBPJL	ENSP00000341243.3:p.(Glu32Lys)	missense_variant	SNV	rs143342734
	chr7:48041435	["G","A"]	59.001	0.0281426	99.9719	0.2403	0.21173	0.25641	C7orf57	ENSP00000410944.1:p.(Glu98Lys)	missense_variant	SNV	rs374929652
	chr7:20141050	["T","A"]	196.02	0.0934987	99.9065	-0.13187	0.11619	0.25641	MACC1	ENSP00000383185.3:p.(Asn819Tyr)	missense_variant	SNV	rs141024206
	chr15:71811617	["C","T"]	627	0.29907	99.7009	0.074124	0.065313	0.25641	NR2E3		intron_variant, splice_region_variant	SNV	rs9920371	benign, likely benign	Enhanced S-cone syndrome, Enhanced S-cone syndrome, Retinitis pigmentosa 37, Retinitis pigmentosa 37, not provided, not specified
	chr22:31134322	["G","A"]	188	0.0896733	99.9103	-0.13358	0.1177	0.25642	INPP5J	ENSP00000333262.5:p.(Gly975Asp)	missense_variant	SNV	rs144828198
	chr11:59655581	["C","T"]	52.006	0.0248061	99.9752	0.25573	0.22533	0.25643	PATL1	ENSP00000300146.9:p.(Ala325Thr)	missense_variant	SNV	rs372063665
	chr13:101399024	["T","C"]	256.01	0.122113	99.8779	0.11588	0.10211	0.25643	NALCN	ENSP00000251127.6:p.(Lys35Glu)	missense_variant	SNV	rs79047578	likely benign	not provided
	chr11:124124271	["C","T"]	47.002	0.0224193	99.9776	0.26899	0.23703	0.25644	VWA5A	ENSP00000407726.2:p.(Thr400Met)	missense_variant	SNV	rs144292725
	chr22:38582870	["T","C"]	52.007	0.0248066	99.9752	-0.25574	0.22535	0.25644	FAM227A	ENSP00000348086.6:p.(Gln627Arg)	missense_variant	SNV	rs751759136
	chr9:137200596	["G","A"]	87.071	0.0415316	99.9585	-0.19777	0.17427	0.25644	TPRN	ENSP00000387100.4:p.(Pro39Leu)	missense_variant	SNV	rs893353042	uncertain significance	not provided
	chr19:57504680	["C","T"]	449.12	0.214224	99.7858	0.087328	0.076951	0.25644	AC003005.1		3_prime_UTR_variant, NMD_transcript_variant	SNV	rs142610374
	chr11:290715	["G","C"]	44.001	0.0209878	99.979	-0.27818	0.24514	0.25648	PGGHG	ENSP00000387099.1:p.(Gly170Arg)	missense_variant	SNV	rs149921679
	chr15:89477847	["A","G"]	96.003	0.045792	99.9542	-0.18825	0.16589	0.25648	RHCG	ENSP00000268122.4:p.(Val322Ala)	missense_variant	SNV	rs141542346
	chr4:83284721	["G","C"]	92	0.0438827	99.9561	0.1926	0.16973	0.25649	COQ2	ENSP00000310873.4:p.(Ala65Gly)	missense_variant	SNV	rs555411841	likely benign	not provided
	chr19:37169974	["T","A"]	158.01	0.0753685	99.9246	0.1468	0.12937	0.25649	AC012309.1	ENSP00000465960.1:p.(Ser125Cys)	NMD_transcript_variant, missense_variant	SNV	rs192390694
	chr15:30646245	["A","G"]	38.009	0.0181297	99.9819	-0.29929	0.26376	0.25651	ARHGAP11B		3_prime_UTR_variant, NMD_transcript_variant	SNV	rs749731566
	chr11:18707978	["C","A"]	57.002	0.0271891	99.9728	0.24422	0.21523	0.25651	IGSF22	ENSP00000421191.1:p.(Val1036Leu)	missense_variant	SNV	rs191927164
	chr19:6392897	["T","C"]	136.01	0.0648748	99.9351	0.15825	0.13947	0.25651	GTF2F1	ENSP00000377969.3:p.(Ser7Gly)	missense_variant	SNV	rs140541374
	chr9:13136809	["A","G"]	614.01	0.292874	99.7071	-0.074772	0.065897	0.25651	MPDZ		intron_variant, splice_region_variant	SNV	rs190304093	benign	not provided
	chr2:277229	["G","A"]	1357	0.647269	99.3527	0.050344	0.044368	0.25651	ACP1	ENST00000272067.10:c.402G>A(p.(Gly134=))	splice_region_variant, synonymous_variant	SNV	rs34540815	benign	not provided
	chr12:120173669	["C","G"]	122	0.0581922	99.9418	0.16468	0.14513	0.25652	GCN1	ENSP00000300648.6:p.(Met450Ile)	missense_variant	SNV	rs182969538
	chr14:73884338	["A","C"]	251.03	0.119738	99.8803	0.11611	0.10233	0.25653	AC005520.1		NMD_transcript_variant, intron_variant	SNV	rs546051754
	chr13:45028544	["G","A"]	59.012	0.0281479	99.9719	0.24041	0.21189	0.25654	GPALPP1		NMD_transcript_variant, intron_variant	SNV	rs190026914
	chr14:19868402	["G","A"]	747.1	0.356356	99.6436	0.067733	0.059697	0.25654	OR4K3	ENSP00000493291.1:p.(Pro248Ser)	missense_variant	SNV	rs147663022
	chr12:20369901	["T","C"]	146.02	0.0696494	99.9304	0.15266	0.13455	0.25655	PDE3A	ENSP00000351957.3:p.(Leu206Pro)	missense_variant	SNV	rs138393409
	chr21:44808370	["G","A"]	2098	1.00072	98.9993	0.040444	0.035646	0.25656	SUMO3	ENSP00000380990.3:p.(Arg141Trp)	missense_variant	SNV	rs146952863
	chr7:12523320	["C","T"]	41.002	0.0195574	99.9804	-0.2879	0.25376	0.25657	AC013470.2	ENSP00000490444.1:p.(Thr118Ile)	missense_variant	SNV	rs532294109
	chr20:63694760	["A","G"]	79.006	0.0376847	99.9623	-0.20746	0.18286	0.25657	RTEL1-TNFRSF6B	ENST00000482936.5:c.3129A>G(p.(Pro1043=))	NMD_transcript_variant, synonymous_variant	SNV	rs199578945	likely benign	Dyskeratosis congenita, autosomal dominant 1, Dyskeratosis congenita, autosomal recessive 5, Pulmonary fibrosis and/or bone marrow failure, Telomere-related, 3, not provided
	chr18:11884579	["G","A"]	43.001	0.0205109	99.9795	-0.28117	0.24784	0.25659	MPPE1	ENSP00000465894.1:p.(Arg353Cys)	missense_variant	SNV	rs144278251
	chr1:40067615	["T","G"]	209600	99.9762	0.0238493	0.26335	0.23213	0.25659	CAP1	ENSP00000361883.3:p.(Cys236Gly)	missense_variant	SNV	rs6665926
	chr1:15094363	["C","T"]	611	0.291438	99.7086	-0.074604	0.065761	0.2566	KAZN	ENSP00000490958.1:p.(Thr557Met)	missense_variant	SNV	rs146471978
	chr1:117092779	["G","A"]	1960	0.934891	99.0651	0.042039	0.037056	0.2566	TTF2	ENSP00000358478.3:p.(Glu952Lys)	missense_variant	SNV	rs41306197	benign	not provided
	chr5:176645209	["G","A"]	936.04	0.446477	99.5535	-0.060382	0.053226	0.25661	EIF4E1B	ENSP00000323714.6:p.(Arg147His)	missense_variant	SNV	rs115365515
	chr16:25692836	["T","C"]	108.02	0.051524	99.9485	-0.17779	0.15673	0.25663	HS3ST4	ENSP00000330606.5:p.(Leu140Pro)	missense_variant	SNV	rs749477262
	chr1:89378595	["G","A"]	474.01	0.226096	99.7739	-0.084895	0.074836	0.25663	GBP6	ENSP00000359485.4:p.(Ala203Thr)	missense_variant	SNV	rs144565821
	chr17:41065570	["GCAGGGCCTGCACACCACAGCCGTGCAC","G"]	63.139	0.0301164	99.9699	-0.23224	0.20473	0.25664	KRTAP2-4	ENSP00000377583.2:p.(Thr85_Cys93del)	inframe_deletion	deletion	rs749822349
	chr4:23801889	["G","A"]	43.003	0.0205118	99.9795	0.2814	0.24807	0.25665	PPARGC1A		intron_variant, splice_region_variant	SNV	rs377729272	benign	not provided
	chr7:117559587	["A","G"]	95.058	0.0453413	99.9547	-0.18921	0.1668	0.25665	CFTR	ENSP00000003084.6:p.(Ile506Val)	missense_variant	SNV	rs1800091	benign, likely benign, uncertain significance	Cystic fibrosis, Hereditary pancreatitis, Inborn genetic diseases, not provided, not specified
	chr10:73376127	["G","A"]	101.01	0.0481803	99.9518	-0.18347	0.16174	0.25665	ANXA7	ENSP00000362010.4:p.(Arg479Ter)	stop_gained	SNV	rs140405949
	chr3:42659529	["G","A"]	72.008	0.0343468	99.9657	0.21727	0.19154	0.25666	ZBTB47	ENSP00000232974.6:p.(Glu392Lys)	missense_variant	SNV	rs374065000
	chr19:47232589	["A","G"]	570.02	0.271891	99.7281	-0.077435	0.068264	0.25666	BBC3	ENSP00000404503.1:p.(Met5Thr)	missense_variant	SNV	rs45477493
	chr1:19975768	["G","A"]	59.001	0.0281426	99.9719	-0.2402	0.21176	0.25667	PLA2G2A	ENSP00000364252.3:p.(Thr123Met)	missense_variant	SNV	rs148324464
	chr17:10343932	["C","T"]	67	0.031958	99.968	-0.22534	0.19865	0.25667	MYH13	ENSP00000404570.3:p.(Val588Met)	missense_variant	SNV	rs202065425
	chr19:43914958	["C","G"]	118	0.0562843	99.9437	0.17059	0.15039	0.25667	ZNF45	ENSP00000269973.4:p.(Gly160Arg)	missense_variant	SNV	rs148906238
	chr2:167245060	["T","C"]	26.001	0.0124021	99.9876	-0.36511	0.32189	0.25668	XIRP2	ENSP00000386840.1:p.(Ile1223Thr)	missense_variant	SNV	rs75802875	benign	not provided
	chr22:23971294	["C","T"]	259.64	0.123845	99.8762	0.11511	0.10149	0.25669	DDTL	ENSP00000215770.5:p.(Thr98Met)	missense_variant	SNV	rs149353985
	chr4:47536706	["CTA","C"]	80.002	0.0381598	99.9618	0.20624	0.18184	0.25671	ATP10D	ENSP00000273859.3:p.(Tyr389CysfsTer17)	frameshift_variant	deletion	rs761536460
	chr1:228334836	["C","T"]	81	0.0386358	99.9614	-0.20501	0.18076	0.25672	OBSCN	ENSP00000455507.2:p.(Pro6327Leu)	missense_variant	SNV	rs371324697
	chr19:41896455	["G","A"]	242.02	0.11544	99.8846	-0.11861	0.10458	0.25672	ARHGEF1	ENSP00000470715.1:p.(Ser365Asn)	missense_variant	SNV	rs199751095	likely benign, uncertain significance	not provided
	chr19:42225690	["CA","C"]	40.148	0.01915	99.9808	0.29136	0.2569	0.25673	ZNF526	ENSP00000301215.2:p.(Thr430ProfsTer55)	frameshift_variant	deletion
	chr22:21644156	["C","T"]	97	0.0462676	99.9537	0.18716	0.16502	0.25673	SDF2L1	ENSP00000248958.4:p.(Ala216Val)	missense_variant	SNV	rs144265283
	chr12:113116005	["G","A"]	152.01	0.0725066	99.9275	-0.14987	0.13214	0.25673	RASAL1	ENSP00000450244.1:p.(Arg260Cys)	missense_variant	SNV	rs140623604
	chr1:205620847	["T","TAAAAA"]	70.5	0.0336275	99.9664	0.21747	0.19175	0.25674	ELK4		NMD_transcript_variant, intron_variant	insertion	rs533252798
	chr22:40404232	["GCT","G"]	62.001	0.0295736	99.9704	-0.23409	0.20641	0.25675	AL022238.4		NMD_transcript_variant, intron_variant	deletion	rs749360066
	chr4:93829220	["G","T"]	58	0.0276652	99.9723	-0.24201	0.2134	0.25676	ATOH1	ENSP00000302216.3:p.(Glu98Asp)	missense_variant	SNV	rs201509026
	chr17:2042763	["C","T"]	64.001	0.0305275	99.9695	-0.23061	0.20334	0.25676	OVCA2	ENSP00000461388.1:p.(Leu115Phe)	missense_variant	SNV	rs138550949
	chr7:73683789	["G","A"]	79.004	0.0376838	99.9623	0.20792	0.18333	0.25676	BUD23	ENSP00000401191.1:p.(Arg24Gln)	missense_variant	SNV	rs148529785
	chr2:85326809	["G","A"]	531.04	0.253298	99.7467	-0.080518	0.070998	0.25676	TGOLN2	ENSP00000282120.3:p.(Pro308Leu)	missense_variant	SNV	rs185236913
	chr17:16777408	["A","G"]	154.04	0.0734748	99.9265	-0.1486	0.13103	0.25677	AC098850.4		NMD_transcript_variant, intron_variant	SNV	rs554512195
	chr5:112837916	["C","T"]	107	0.0510374	99.949	-0.1782	0.15715	0.25681	AC008575.1		NMD_transcript_variant, intron_variant	SNV	rs145792879	benign, likely benign	APC-Associated Polyposis Disorders, Carcinoma of colon, Familial adenomatous polyposis 1, Hereditary cancer-predisposing syndrome, not provided, not specified
	chr19:52384751	["C","CG"]	1058	0.504651	99.4953	0.057058	0.050317	0.25681	ZNF880	ENSP00000406318.2:p.(His391ArgfsTer10)	frameshift_variant	insertion	rs774323057
	chr7:74376128	["C","T"]	100	0.0476985	99.9523	0.18464	0.16283	0.25682	CLIP2	ENSP00000223398.6:p.(Ala576Val)	missense_variant	SNV	rs150588666
	chr5:178713535	["T","C"]	133.01	0.0634438	99.9366	-0.15992	0.14103	0.25682	ZNF354A	ENSP00000337122.2:p.(Asn115Asp)	missense_variant	SNV	rs201261959
	chr3:150762770	["G","C"]	144.06	0.0687145	99.9313	0.15364	0.1355	0.25682	SIAH2	ENSP00000322457.3:p.(Pro27Arg)	missense_variant	SNV	rs755536279
	chr2:39260683	["C","T"]	171.01	0.0815693	99.9184	-0.14102	0.12436	0.25682	MAP4K3	ENSP00000263881.3:p.(Arg744Lys)	missense_variant	SNV	rs142364483
	chr9:115090585	["C","A"]	291.01	0.138808	99.8612	0.10795	0.095196	0.25683	TNC	ENSP00000265131.4:p.(Gly145Val)	missense_variant	SNV	rs141336913	benign	not provided
	chr19:11978426	["G","A"]	404.01	0.192707	99.8073	0.091416	0.080619	0.25683	AC008770.3	ENSP00000467286.1:p.(Gly188Arg)	missense_variant	SNV	rs182487066
	chr19:11978426	["G","A"]	404.01	0.192707	99.8073	0.091416	0.080619	0.25683	ZNF763	ENSP00000369774.2:p.(Gly171Arg)	missense_variant	SNV	rs182487066
	chr3:184306413	["A","G"]	279.03	0.133093	99.8669	0.10966	0.096714	0.25685	PSMD2	ENSP00000310129.4:p.(Lys623Arg)	missense_variant	SNV	rs138025479
	chr12:121217190	["T","A"]	64.001	0.0305275	99.9695	-0.23034	0.20315	0.25686	P2RX4	ENSP00000353032.7:p.(Val80Asp)	missense_variant	SNV	rs191138125
	chr19:8963211	["G","T"]	395	0.188409	99.8116	-0.093232	0.082226	0.25686	MUC16	ENSP00000381008.2:p.(Ala4520Asp)	missense_variant	SNV	rs143200674	benign	not provided
	chr19:35720443	["G","A"]	589.43	0.28115	99.7189	-0.076569	0.067532	0.25687	KMT2B	ENSP00000398837.1:p.(Glu366Lys)	missense_variant	SNV	rs186777199	benign, likely benign	not provided
	chr5:56116745	["C","T"]	1848	0.881469	99.1185	-0.043149	0.038057	0.25687	ANKRD55	ENSP00000342295.4:p.(Glu279Lys)	missense_variant	SNV	rs146546015	benign	not provided
	chr6:31541956	["A","T"]	59.008	0.028146	99.9719	-0.24009	0.21176	0.25689	ATP6V1G2-DDX39B		3_prime_UTR_variant, NMD_transcript_variant	SNV	rs16899756
	chr20:45876818	["G","A"]	91.001	0.0434062	99.9566	-0.18965	0.16727	0.25689	ZSWIM3	ENSP00000255152.2:p.(Arg87Lys)	missense_variant	SNV	rs200339235
	chr3:127677796	["G","A"]	44	0.0209874	99.979	0.27791	0.24513	0.25691	ABTB1	ENSP00000232744.8:p.(Asp328Asn)	missense_variant	SNV	rs148709628
	chr2:54903374	["C","T"]	49.002	0.0233732	99.9766	-0.26317	0.23213	0.25691	EML6	ENSP00000348842.6:p.(Thr1094Met)	missense_variant	SNV	rs375823350
	chr18:10487752	["C","T"]	230	0.109707	99.8903	0.12108	0.1068	0.25691	APCDD1	ENSP00000347433.4:p.(Thr420Met)	missense_variant	SNV	rs114154601
	chr20:62964262	["C","T"]	344	0.164083	99.8359	0.099509	0.087771	0.25691	SLC17A9	ENSP00000359376.4:p.(Ala286Val)	missense_variant	SNV	rs199653809
	chr12:29604202	["G","A"]	61.004	0.029098	99.9709	0.23636	0.2085	0.25694	TMTC1	ENSP00000448112.1:p.(Ala471Val)	missense_variant	SNV	rs144467040
	chr12:98666322	["G","A"]	104.02	0.049616	99.9504	0.18069	0.15939	0.25694	APAF1	ENSP00000448165.1:p.(Asp443Asn)	missense_variant	SNV	rs144721573
	chr1:161049090	["G","C"]	44.001	0.0209878	99.979	-0.278	0.24523	0.25695	ARHGAP30	ENSP00000356992.3:p.(Ala644Gly)	missense_variant	SNV	rs143582871
	chr15:55228645	["T","C"]	44.003	0.0209888	99.979	-0.2777	0.24496	0.25695	RAB27A	ENSP00000337761.1:p.(Asn103Asp)	missense_variant	SNV	rs144492641	uncertain significance	Griscelli syndrome type 2
	chr14:50116293	["G","A"]	51	0.0243263	99.9757	-0.25853	0.22806	0.25696	VCPKMT	ENSP00000379201.2:p.(Thr87Ile)	missense_variant	SNV	rs199725507
	chr3:130644985	["C","T"]	51.001	0.0243267	99.9757	-0.2582	0.22777	0.25696	COL6A6		intron_variant, splice_region_variant	SNV	rs145299928
	chr9:113373604	["G","GCC"]	98	0.0467446	99.9533	-0.18611	0.16418	0.25698	HDHD3	ENSP00000363295.3:p.(Leu251GlyfsTer52)	frameshift_variant	insertion	rs749442737
	chr4:6295056	["C","T"]	42	0.0200334	99.98	0.28422	0.25074	0.25699	WFS1	ENSP00000226760.1:p.(Ala243Val)	missense_variant	SNV	rs147147660	likely benign, uncertain significance	Autosomal dominant nonsyndromic hearing loss 6, Autosomal dominant nonsyndromic hearing loss 6, Cataract 41, Monogenic diabetes, Type 2 diabetes mellitus, WFS1-Related Spectrum Disorders, Wolfram syndrome 1, Wolfram-like syndrome, not provided, not specified
	chr17:40648382	["G","T"]	524	0.24994	99.7501	-0.080722	0.071213	0.257	AC073508.2		NMD_transcript_variant, intron_variant	SNV	rs188112285
	chr11:17720960	["A","G"]	45.019	0.0214734	99.9785	-0.27497	0.24259	0.25701	MYOD1	ENSP00000250003.3:p.(Tyr230Cys)	missense_variant	SNV	rs200285351
	chr22:40364965	["G","A"]	48.001	0.0228958	99.9771	0.26586	0.23455	0.25701	ADSL	ENSP00000216194.8:p.(Arg440His)	missense_variant	SNV	rs119450941	likely pathogenic, pathogenic	Adenylosuccinate lyase deficiency, Adenylosuccinate lyase deficiency, not provided
	chr22:40364965	["G","A"]	48.001	0.0228958	99.9771	0.26586	0.23455	0.25701	AL022238.4		3_prime_UTR_variant, NMD_transcript_variant	SNV	rs119450941	likely pathogenic, pathogenic	Adenylosuccinate lyase deficiency, Adenylosuccinate lyase deficiency, not provided
	chr12:98534062	["A","G"]	112	0.0534224	99.9466	-0.17439	0.15385	0.25701	TMPO	ENSP00000266732.4:p.(Gln602Arg)	missense_variant	SNV	rs34983516	likely benign	Cardiovascular phenotype, Loeys-Dietz syndrome 2, not provided, not specified
	chr2:179121872	["T","C"]	129.01	0.0615359	99.9385	-0.16258	0.14343	0.25701	SESTD1	ENSP00000415332.2:p.(Asn447Ser)	missense_variant	SNV	rs146149735
	chr9:441358	["C","T"]	46.001	0.0219418	99.9781	-0.27156	0.23958	0.25702	DOCK8	ENSP00000394888.3:p.(Arg1766Trp)	missense_variant	SNV	rs201776049	uncertain significance	Combined immunodeficiency due to DOCK8 deficiency
	chr3:186677185	["G","T"]	281.02	0.134042	99.866	0.11004	0.097085	0.25703	HRG	ENSP00000232003.4:p.(Glu294Ter)	stop_gained	SNV	rs140336956	likely benign	not provided
	chr5:41009995	["T","C"]	398.04	0.189859	99.8101	0.092632	0.081727	0.25704	MROH2B	ENSP00000382476.4:p.(Ile1074Val)	missense_variant	SNV	rs79005885
	chr4:87662593	["G","A"]	537.01	0.256146	99.7439	0.079727	0.070343	0.25704	DMP1	ENSP00000340935.6:p.(Arg272His)	missense_variant	SNV	rs145237146	benign, uncertain significance	Hypophosphatemic rickets, autosomal recessive, 1, not provided
	chr14:70523882	["T","G"]	464.04	0.22134	99.7787	0.085972	0.075854	0.25705	ADAM20	ENSP00000256389.2:p.(Gln342His)	missense_variant	SNV	rs146683648
	chr6:89693140	["C","T"]	62.001	0.0295736	99.9704	0.23417	0.20661	0.25706	MDN1	ENSP00000358400.3:p.(Arg3297His)	missense_variant	SNV	rs150545943
	chr12:56645254	["T","A"]	80.002	0.0381598	99.9618	-0.20631	0.18203	0.25706	ATP5F1B	ENSP00000262030.3:p.(Asp76Val)	missense_variant	SNV	rs114920447
	chr3:98801639	["T","G"]	69.003	0.0329134	99.9671	-0.22222	0.19607	0.25707	DCBLD2	ENSP00000321646.9:p.(Thr561Pro)	missense_variant	SNV	rs367797096
	chr14:20584434	["ACCAGGC","A"]	120	0.0572383	99.9428	-0.16822	0.14843	0.25707	RNASE11	ENSP00000381093.2:p.(Gly12_Leu13del)	inframe_deletion	deletion	rs574999176
	chr14:20584434	["ACCAGGC","A"]	120	0.0572383	99.9428	-0.16822	0.14843	0.25707	AL163195.3	ENSP00000477006.1:p.(Gly63_Leu64del)	inframe_deletion	deletion	rs574999176
	chr14:70523689	["A","C"]	34.001	0.016218	99.9838	0.31592	0.27875	0.25708	ADAM20	ENSP00000256389.2:p.(Cys407Gly)	missense_variant	SNV	rs149582876
	chr11:44938353	["C","T"]	56	0.0267112	99.9733	-0.24611	0.21716	0.25708	TP53I11		5_prime_UTR_variant, NMD_transcript_variant	SNV	rs370427527
	chr20:59193649	["G","T"]	82	0.0391128	99.9609	0.2034	0.17947	0.25709	ZNF831	ENSP00000490240.1:p.(Gly877Val)	missense_variant	SNV	rs200405760
	chr16:71850466	["G","T"]	642.01	0.306229	99.6938	-0.072725	0.06417	0.25709	ATXN1L	ENSP00000415822.2:p.(Leu242Phe)	missense_variant	SNV	rs140112104
	chr16:56882476	["G","A"]	44	0.0209874	99.979	0.27767	0.24502	0.2571	SLC12A3	ENSP00000402152.2:p.(Ala550Thr)	missense_variant	SNV	rs563131364
	chr12:57268419	["C","T"]	99.009	0.0472259	99.9528	-0.18512	0.16335	0.2571	AC137834.1		3_prime_UTR_variant, NMD_transcript_variant	SNV	rs149171486
	chr4:55971292	["A","G"]	167.01	0.0796613	99.9203	-0.14205	0.12535	0.2571	CEP135	ENSP00000257287.3:p.(Glu378Gly)	missense_variant	SNV	rs141602415	likely benign	not provided
	chr19:13927918	["G","C"]	174	0.0829955	99.917	0.1397	0.12327	0.2571	CC2D1A	ENSP00000313601.6:p.(Gly781Ala)	missense_variant	SNV	rs77389229	uncertain significance	Intellectual disability, autosomal recessive 3, not provided, not specified
	chr6:167914259	["G","A"]	187	0.0891963	99.9108	-0.13341	0.11772	0.2571	AFDN	ENSP00000383623.3:p.(Arg709Gln)	missense_variant	SNV	rs149079362
	chr16:16173375	["C","T"]	206.01	0.0982638	99.9017	-0.1282	0.11313	0.25711	ABCC6	ENSP00000205557.7:p.(Arg899His)	missense_variant	SNV	rs116355959	likely benign	not provided
	chr7:23200160	["G","GTTT"]	441.01	0.210355	99.7896	0.087734	0.077417	0.25711	NUPL2		intron_variant, splice_region_variant	insertion	rs200946375
	chr4:76738792	["C","T"]	410	0.195564	99.8044	-0.090958	0.080264	0.25712	SHROOM3	ENSP00000296043.6:p.(His207Tyr)	missense_variant	SNV	rs139272770
	chr17:47311429	["AATTTT","A"]	162	0.0772716	99.9227	-0.14458	0.12758	0.25713	AC068234.1		NMD_transcript_variant, intron_variant	deletion	rs886053095	uncertain significance	Glanzmann thrombasthenia
	chr6:32162613	["G","A"]	53	0.0252802	99.9747	-0.25298	0.22324	0.25714	PPT2-EGFL8	ENST00000422437.5:c.756G>A(p.(Glu252=))	NMD_transcript_variant, synonymous_variant	SNV	rs150293010
	chr19:34209000	["G","T"]	49	0.0233723	99.9766	0.26317	0.23225	0.25715	LSM14A	ENSP00000446271.2:p.(Gly163Cys)	missense_variant	SNV	rs200812154
	chr6:158999598	["A","T"]	55.007	0.0262375	99.9738	-0.24834	0.21916	0.25715	RSPH3	ENSP00000252655.1:p.(Cys127Ser)	missense_variant	SNV	rs151230376	uncertain significance	Primary ciliary dyskinesia 32
	chr9:128833756	["C","T"]	57.001	0.0271886	99.9728	-0.24396	0.21529	0.25715	KYAT1	ENSP00000399415.2:p.(Arg492His)	missense_variant	SNV	rs138904709
	chr6:22569892	["GGCCGGA","G"]	141	0.0672549	99.9327	-0.15517	0.13694	0.25715	HDGFL1	ENSP00000442129.1:p.(Pro109_Glu110del)	inframe_deletion	deletion	rs147735460
	chr1:221706227	["C","T"]	522.01	0.248991	99.751	0.080391	0.070945	0.25715	DUSP10	ENSP00000355866.3:p.(Val351Ile)	missense_variant	SNV	rs115082227
	chr16:88807330	["C","T"]	43.001	0.0205109	99.9795	0.28094	0.24794	0.25717	CDT1	ENSP00000301019.4:p.(Pro442Leu)	missense_variant	SNV	rs200199040	uncertain significance	not provided
	chr6:44342636	["G","A"]	224	0.106845	99.8932	0.12353	0.10902	0.25717	AL353588.1		NMD_transcript_variant, intron_variant	SNV	rs577612635
	chr1:161163037	["C","T"]	50	0.0238493	99.9762	0.26038	0.2298	0.25718	USP21	ENSP00000356981.3:p.(Arg338Cys)	missense_variant	SNV	rs148729808
	chr3:108853755	["G","A"]	64.002	0.030528	99.9695	-0.2304	0.20333	0.25718	TRAT1	ENSP00000295756.6:p.(Val147Ile)	missense_variant	SNV	rs142175794
	chr12:11134089	["C","T"]	34.002	0.0162185	99.9838	0.31582	0.27873	0.25719	AC018630.6		NMD_transcript_variant, intron_variant	SNV	rs375822837
	chr2:127063935	["G","T"]	87	0.0414977	99.9585	-0.19743	0.17425	0.25719	BIN1	ENSP00000316779.5:p.(Asn232Lys)	missense_variant, splice_region_variant	SNV	rs143820618	likely benign, uncertain significance	Myopathy, centronuclear, 2, not provided, not specified
	chr1:155251088	["T","C"]	222.61	0.106182	99.8938	0.12373	0.1092	0.25719	FAM189B		intron_variant, splice_region_variant	SNV	rs143355494
	chr22:37069128	["G","C"]	78.001	0.0372053	99.9628	0.20904	0.1845	0.25722	TMPRSS6	ENSP00000334962.5:p.(Phe695Leu)	missense_variant	SNV	rs375189210	uncertain significance	Microcytic anemia
	chr2:178717253	["C","T"]	83	0.0395898	99.9604	0.20239	0.17863	0.25722	TTN	ENSP00000467141.1:p.(Arg8494Gln)	missense_variant	SNV	rs201418615	likely benign, uncertain significance	Autosomal recessive limb-girdle muscular dystrophy type 2J, Dilated cardiomyopathy 1G, not provided, not specified
	chr10:94246311	["G","C"]	107	0.0510374	99.949	0.17832	0.15738	0.25722	PLCE1	ENSP00000360431.2:p.(Ser929Thr)	missense_variant	SNV	rs61732521	uncertain significance	not provided
	chr6:35318182	["T","C"]	147.02	0.0701264	99.9299	-0.15196	0.13412	0.25722	DEF6	ENSP00000319831.5:p.(Met309Thr)	missense_variant	SNV	rs200654355	uncertain significance	not provided
	chr16:89711349	["T","C"]	178.01	0.0849082	99.9151	-0.13812	0.12191	0.25722	VPS9D1	ENSP00000374037.3:p.(Ser271Gly)	missense_variant	SNV	rs201577505
	chr15:43475676	["G","C"]	209	0.09969	99.9003	0.12772	0.11273	0.25722	TP53BP1	ENSP00000371475.4:p.(Ser325Cys)	missense_variant	SNV	rs144313241
	chr19:22073501	["T","C"]	1986.2	0.947389	99.0526	-0.041447	0.036582	0.25722	ZNF257	ENSP00000470209.1:p.(Cys55Arg)	missense_variant	SNV	rs140340371
	chr2:144208655	["G","A"]	40.003	0.0190808	99.9809	0.29107	0.25691	0.25723	GTDC1	ENSP00000438323.1:p.(Arg43Trp)	missense_variant	SNV	rs144090408
	chr10:122640122	["G","A"]	457	0.217982	99.782	0.086505	0.076352	0.25723	DMBT1	ENSP00000342210.3:p.(Arg2213His)	missense_variant	SNV	rs144244700
	chr9:113354345	["C","T"]	1038	0.495111	99.5049	0.057706	0.050934	0.25723	BSPRY		intron_variant, splice_region_variant	SNV	rs182334591
	chr16:84196733	["A","G"]	45.006	0.0214672	99.9785	0.2746	0.24237	0.25724	ADAD2	ENSP00000268624.3:p.(Tyr620Cys)	missense_variant	SNV	rs141107296
	chr10:94720506	["C","T"]	100	0.0476985	99.9523	0.18447	0.16283	0.25725	AL583836.1	ENST00000464755.1:c.570C>T(p.(Leu190=))	NMD_transcript_variant, synonymous_variant	SNV	rs143695504
	chr3:185473465	["G","A"]	668.01	0.318631	99.6814	-0.071074	0.062737	0.25726	MAP3K13	ENSP00000399910.1:p.(Glu712Lys)	missense_variant	SNV	rs56309231
	chr10:126064869	["C","T"]	80	0.0381588	99.9618	0.20584	0.1817	0.25728	ADAM12	ENSP00000357668.4:p.(Gly519Ser)	missense_variant	SNV	rs145695439
	chr3:170432572	["G","A"]	83	0.0395898	99.9604	-0.20211	0.17841	0.25729	CLDN11	ENSP00000064724.3:p.(Arg147His)	missense_variant	SNV	rs146493095
	chr19:8915529	["C","A"]	156	0.0744097	99.9256	-0.14501	0.12801	0.25729	MUC16	ENSP00000381008.2:p.(Val12261Phe)	missense_variant	SNV	rs201094606
	chr9:132328288	["G","C"]	203	0.096828	99.9032	-0.12916	0.11402	0.2573	SETX	ENSP00000224140.5:p.(Gln1104Glu)	missense_variant	SNV	rs113831637	benign, likely benign, uncertain significance	Amyotrophic lateral sclerosis type 4, Amyotrophic lateral sclerosis type 4, Spinocerebellar ataxia, autosomal recessive, with axonal neuropathy 2, Spinocerebellar ataxia, autosomal recessive, with axonal neuropathy 2, not provided
	chr6:30603664	["C","G"]	379.07	0.180811	99.8192	-0.094595	0.083506	0.2573	PPP1R10	ENSP00000365694.2:p.(Glu525Asp)	missense_variant, splice_region_variant	SNV	rs150312002
	chr7:1445055	["G","A"]	429	0.204627	99.7954	-0.089181	0.078726	0.2573	MICALL2	ENSP00000297508.7:p.(Arg339Cys)	missense_variant	SNV	rs114247987
	chr6:36963822	["G","A"]	182	0.0868114	99.9132	-0.13656	0.12056	0.25731	PI16		splice_acceptor_variant	SNV	rs149672013
	chr17:69085077	["C","T"]	557.02	0.26569	99.7343	-0.078237	0.069066	0.25731	ABCA6	ENSP00000284425.1:p.(Ala1379Thr)	missense_variant	SNV	rs149025377
	chr22:38749759	["C","T"]	297.01	0.141669	99.8583	0.10619	0.093742	0.25732	SUN2		intron_variant, splice_region_variant	SNV	rs202214602	benign	Emery-Dreifuss muscular dystrophy
	chr2:74490079	["C","T"]	28.004	0.0133575	99.9866	-0.34792	0.30716	0.25735	TTC31	ENSP00000233623.5:p.(Arg62Trp)	missense_variant	SNV	rs202055795
	chr10:75400093	["C","CCCGCCA"]	50.029	0.0238631	99.9761	-0.26028	0.2298	0.25737	ZNF503	ENSP00000361602.4:p.(Gly203_Gly204dup)	inframe_insertion	insertion	rs745636128
	chr6:41786309	["C","T"]	91.001	0.0434062	99.9566	-0.19321	0.17059	0.25738	AL365205.1	ENSP00000335185.6:p.(Ala255Val)	NMD_transcript_variant, missense_variant	SNV	rs150422472
	chr6:41786309	["C","T"]	91.001	0.0434062	99.9566	-0.19321	0.17059	0.25738	PRICKLE4	ENSP00000404911.1:p.(Ala255Val)	missense_variant	SNV	rs150422472
	chr11:125081777	["C","A"]	138	0.065824	99.9342	0.15528	0.1371	0.25738	SLC37A2	ENSP00000311833.4:p.(Asp252Glu)	missense_variant	SNV	rs149210496
	chr20:145550	["G","A"]	69.003	0.0329134	99.9671	-0.22181	0.19584	0.25739	DEFB126	ENSP00000371835.3:p.(Arg65His)	missense_variant	SNV	rs368422640
	chr5:71502726	["A","T"]	1311.2	0.625423	99.3746	-0.051154	0.045165	0.25739	BDP1	ENSP00000351575.4:p.(Ile726Leu)	missense_variant	SNV	rs34588160	benign, likely benign	not provided
	chr3:138468716	["C","T"]	41	0.0195564	99.9804	-0.28742	0.25378	0.2574	ESYT3	ENSP00000374218.4:p.(Pro457Leu)	missense_variant, splice_region_variant	SNV	rs201328888
	chr9:968044	["A","G"]	48.015	0.0229025	99.9771	0.26589	0.23477	0.2574	DMRT1	ENSP00000371711.3:p.(Ile343Val)	missense_variant	SNV	rs200263288
	chr2:54646023	["C","T"]	49	0.0233723	99.9766	-0.26313	0.23233	0.2574	SPTBN1		intron_variant, splice_region_variant	SNV	rs372327394
	chr12:52598959	["C","T"]	175	0.0834725	99.9165	0.13842	0.12222	0.2574	KRT72	ENSP00000293745.2:p.(Gly194Arg)	missense_variant	SNV	rs142970524
	chr17:47835386	["A","G"]	365	0.1741	99.8259	-0.096521	0.085223	0.2574	LRRC46	ENSP00000269025.4:p.(Ile87Val)	missense_variant	SNV	rs149365663
	chr16:10694656	["C","T"]	42	0.0200334	99.98	0.28411	0.25086	0.25741	TEKT5	ENSP00000283025.2:p.(Arg73Gln)	missense_variant	SNV	rs188767452
	chr1:153535333	["A","G"]	403.02	0.192235	99.8078	0.091863	0.081112	0.25741	S100A6	ENSP00000357709.1:p.(Cys3Arg)	missense_variant	SNV	rs146161869
	chr5:170789239	["A","G"]	32.006	0.0152664	99.9847	-0.32549	0.2874	0.25742	GABRP	ENSP00000430100.1:p.(Asn55Ser)	missense_variant	SNV	rs2303134
	chr6:117342400	["C","T"]	85.002	0.0405447	99.9595	-0.20012	0.1767	0.25742	ROS1	ENSP00000357494.3:p.(Val1557Ile)	missense_variant, splice_region_variant	SNV	rs150852319
	chr5:157638491	["A","G"]	638.05	0.304341	99.6957	-0.073683	0.065061	0.25742	SOX30	ENSP00000265007.6:p.(Leu540Pro)	missense_variant	SNV	rs142979427	benign	not provided
	chr1:196741968	["C","T"]	639.01	0.304798	99.6952	-0.073095	0.064542	0.25742	CFH	ENSP00000356399.4:p.(Thr1017Ile)	missense_variant	SNV	rs34362004	benign, likely benign	Age related macular degeneration 4, Basal laminar drusen, CFH-Related Dense Deposit Disease / Membranoproliferative Glomerulonephritis Type II, Hemolytic uremic syndrome, atypical, susceptibility to, 1, not provided, not specified
	chr10:122598905	["G","A"]	45.001	0.0214648	99.9785	0.27432	0.24222	0.25743	DMBT1	ENSP00000342210.3:p.(Val1030Ile)	missense_variant	SNV	rs368405942
	chr19:8915528	["A","T"]	156	0.0744097	99.9256	-0.14497	0.12801	0.25743	MUC16	ENSP00000381008.2:p.(Val12261Asp)	missense_variant	SNV	rs199951535
	chr1:31682954	["C","A"]	331	0.157882	99.8421	0.10133	0.089474	0.25743	COL16A1	ENSP00000362776.3:p.(Ala840Ser)	missense_variant	SNV	rs202008728
	chr12:52790098	["C","T"]	425	0.202719	99.7973	0.089559	0.079081	0.25743	KRT3	ENSP00000413479.2:p.(Gly611Ser)	missense_variant	SNV	rs187547495	benign	not provided
	chr7:1569302	["G","A"]	101	0.0481755	99.9518	0.18347	0.16201	0.25744	PSMG3	ENSP00000252329.3:p.(Thr13Met)	missense_variant	SNV	rs61740072
	chr9:36058819	["T","G"]	2308.9	1.10131	98.8987	0.038482	0.033981	0.25744	RECK		intron_variant, splice_region_variant	SNV	rs71521299	benign	not provided
	chr16:19170817	["A","G"]	79.032	0.0376971	99.9623	-0.20706	0.18285	0.25746	AC099518.3		NMD_transcript_variant, intron_variant	SNV	rs759660477
	chr14:74357708	["A","G"]	122	0.0581922	99.9418	0.16589	0.14649	0.25746	VRTN	ENSP00000256362.4:p.(Lys309Glu)	missense_variant	SNV	rs143185421
	chr1:158579549	["C","T"]	509.01	0.24279	99.7572	0.081841	0.072271	0.25746	OR10X1	ENSP00000485609.1:p.(Met117Ile)	missense_variant	SNV	rs41273509
	chr1:93589233	["C","T"]	385	0.183639	99.8164	-0.093969	0.082981	0.25747	BCAR3	ENSP00000359264.1:p.(Asp225Asn)	missense_variant	SNV	rs61752468
	chr1:247921109	["G","C"]	784.52	0.374205	99.6258	0.065734	0.058049	0.25747	OR2T8	ENSP00000493286.1:p.(Ser31Thr)	missense_variant	SNV	rs141251148
	chr4:5989470	["C","T"]	412.02	0.196528	99.8035	-0.090843	0.080223	0.25748	C4orf50	ENSP00000437121.2:p.(Gly859Glu)	missense_variant	SNV	rs114811547
	chr1:220579453	["A","G"]	63.013	0.0300563	99.9699	-0.23186	0.20476	0.25749	MARK1	ENSP00000483424.1:p.(Thr51Ala)	missense_variant	SNV	rs147220968
	chr1:15444645	["A","G"]	71.005	0.0338684	99.9661	-0.21886	0.19329	0.2575	CTRC	ENSP00000365116.4:p.(Gln178Arg)	missense_variant	SNV	rs200678111	benign, uncertain significance	Hereditary pancreatitis, not provided
	chr16:25247312	["G","A"]	158	0.0753637	99.9246	-0.14649	0.12937	0.2575	ZKSCAN2	ENSP00000331626.7:p.(Ser295Phe)	missense_variant	SNV	rs144813841
	chr9:94095355	["G","A"]	72.001	0.0343434	99.9657	-0.21716	0.19178	0.25751	PTPDC1	ENSP00000477817.1:p.(Ala219Thr)	missense_variant	SNV	rs145874602
	chr14:20404675	["C","T"]	228	0.108753	99.8912	-0.12145	0.10726	0.25751	TEP1	ENSP00000262715.5:p.(Arg323Gln)	missense_variant	SNV	rs138892488
	chr16:83990637	["C","G"]	48.003	0.0228967	99.9771	-0.26556	0.23454	0.25753	NECAB2		intron_variant, splice_region_variant	SNV	rs368695222
	chr3:186677186	["A","C"]	281.02	0.134042	99.866	0.10993	0.097085	0.25753	HRG	ENSP00000232003.4:p.(Glu294Ala)	missense_variant	SNV	rs145482557	likely benign	not provided
	chr14:77434270	["T","C"]	45.002	0.0214653	99.9785	0.27424	0.24221	0.25754	VIPAS39	ENSP00000451857.1:p.(Thr387Ala)	missense_variant	SNV	rs201857750	uncertain significance	not provided
	chr6:13711242	["G","GGGC"]	108.34	0.0516766	99.9483	0.1776	0.15686	0.25754	RANBP9	ENSP00000011619.3:p.(Pro92dup)	inframe_insertion	insertion	rs1245574564
	chr18:2926781	["A","G"]	575.04	0.274286	99.7257	-0.076718	0.06776	0.25755	LPIN2	ENSP00000261596.4:p.(Ser579Pro)	missense_variant	SNV	rs150022314	benign, likely benign, uncertain significance	Majeed syndrome, not provided
	chr5:122077510	["G","T"]	1519	0.724541	99.2755	0.047331	0.041805	0.25756	LOX	ENSP00000231004.4:p.(Pro159Gln)	missense_variant	SNV	rs41407546	benign, likely benign	Aortic aneurysm, familial thoracic 10, not provided
	chr3:44244662	["A","G"]	43.003	0.0205118	99.9795	0.28055	0.2478	0.25757	TOPAZ1	ENSP00000310303.4:p.(Asp719Gly)	missense_variant	SNV	rs374443327
	chr3:183379378	["G","A"]	107	0.0510374	99.949	0.17808	0.15729	0.25757	MCF2L2	ENSP00000328118.3:p.(Thr65Met)	missense_variant	SNV	rs200353022
	chr19:14632996	["A","C"]	170.01	0.0810923	99.9189	0.14149	0.12497	0.25757	ADGRE3	ENSP00000253673.4:p.(Phe523Cys)	missense_variant	SNV	rs142461083
	chr22:25207107	["G","T"]	46	0.0219413	99.9781	0.27131	0.23965	0.25758	CRYBB3	ENSP00000215855.2:p.(Glu177Asp)	missense_variant	SNV	rs201027853	uncertain significance	Cataract 22 multiple types
	chr11:640561	["G","C"]	55.003	0.0262356	99.9738	-0.24819	0.21922	0.25758	DRD4	ENSP00000176183.5:p.(Glu406Asp)	missense_variant	SNV	rs142719624
	chr7:23735884	["T","A"]	414.02	0.197482	99.8025	0.090396	0.079846	0.25758	STK31	ENSP00000348132.3:p.(Ile277Lys)	missense_variant	SNV	rs55950645
	chr3:123664222	["C","T"]	61	0.0290961	99.9709	-0.23199	0.20492	0.25759	MYLK	ENSP00000353452.3:p.(Glu1290Lys)	missense_variant	SNV	rs145953933	benign, uncertain significance	Aortic aneurysm, familial thoracic 7, Cardiovascular phenotype, not provided
	chr12:76815901	["A","G"]	40.01	0.0190842	99.9809	-0.29084	0.25691	0.2576	ZDHHC17	ENSP00000403397.2:p.(Asn218Ser)	missense_variant	SNV	rs200802830
	chr19:45053174	["G","A"]	43.001	0.0205109	99.9795	-0.28052	0.24779	0.2576	CLASRP	ENSP00000221455.3:p.(Gly126Ser)	missense_variant	SNV	rs201323020
	chr10:105262416	["G","A"]	49.003	0.0233737	99.9766	-0.26282	0.23215	0.2576	SORCS3	ENSP00000358715.3:p.(Ala1177Thr)	missense_variant	SNV	rs140421862
	chr1:111238775	["A","C"]	330.01	0.15741	99.8426	0.10196	0.090065	0.25761	CHI3L2	ENSP00000437082.1:p.(His254Pro)	missense_variant	SNV	rs143981389
	chr17:3663755	["A","G"]	1239	0.590985	99.409	-0.05261	0.046472	0.25761	TAX1BP3	ENSP00000225525.3:p.(Leu123Pro)	missense_variant	SNV	rs143045421
	chr17:3663755	["A","G"]	1239	0.590985	99.409	-0.05261	0.046472	0.25761	P2RX5-TAX1BP3		3_prime_UTR_variant, NMD_transcript_variant	SNV	rs143045421
	chr11:95067366	["G","T"]	42	0.0200334	99.98	0.28404	0.25091	0.25762	SRSF8	ENSP00000480140.1:p.(Arg47Leu)	missense_variant	SNV	rs781864838
	chr19:868109	["G","A"]	47.001	0.0224188	99.9776	-0.2683	0.23701	0.25763	MED16	ENSP00000325612.1:p.(Arg876Cys)	missense_variant	SNV	rs151170454
	chr8:144515863	["C","T"]	52	0.0248032	99.9752	0.2551	0.22535	0.25763	RECQL4	ENSP00000482313.1:p.(Gly387Arg)	missense_variant	SNV	rs202043854	uncertain significance	Baller-Gerold syndrome, Baller-Gerold syndrome, Rapadilino syndrome, Rothmund-Thomson syndrome, Rothmund-Thomson syndrome type 2, not provided
	chr10:119455023	["A","G"]	55.028	0.0262476	99.9738	-0.24831	0.21936	0.25763	GRK5	ENSP00000376609.2:p.(Ile577Val)	missense_variant	SNV	rs138518818
	chr9:21967948	["G","GCT"]	500.01	0.238497	99.7615	0.082567	0.072938	0.25763	AL359922.1		NMD_transcript_variant, intron_variant	insertion	rs3731254
	chr12:121839998	["G","C"]	337.01	0.160749	99.8393	0.10012	0.088448	0.25764	HPD	ENSP00000289004.4:p.(Ile335Met)	missense_variant	SNV	rs137852868	benign, likely benign, uncertain significance, pathogenic	Hawkinsinuria, Hawkinsinuria, Tyrosinemia type III, Tyrosinemia type III, not provided
	chr2:148469973	["G","A"]	557.01	0.265686	99.7343	-0.077517	0.068479	0.25764	MBD5	ENSP00000384672.1:p.(Ser677Asn)	missense_variant	SNV	rs114314967	benign, likely benign	History of neurodevelopmental disorder, Intellectual disability, autosomal dominant 1, not provided, not specified
	chr20:56491561	["C","T"]	696.02	0.331991	99.668	-0.07006	0.06189	0.25764	GCNT7	ENSP00000482600.1:p.(Arg429His)	missense_variant	SNV	rs188301833
	chr4:6302247	["C","T"]	1146	0.546625	99.4534	-0.054567	0.048205	0.25764	WFS1	ENSP00000226760.1:p.(Arg818Cys)	missense_variant	SNV	rs35932623	benign, likely benign, uncertain significance	Autosomal dominant nonsyndromic hearing loss 6, Monogenic diabetes, WFS1-Related Spectrum Disorders, Wolfram syndrome 1, not provided, not specified
	chr9:137107607	["G","A"]	44	0.0209874	99.979	0.27728	0.24496	0.25765	MAN1B1	ENSP00000360645.4:p.(Arg614His)	missense_variant	SNV	rs374247020	likely benign, uncertain significance	Rafiq syndrome, not provided
	chr10:113629749	["G","C"]	60.001	0.0286196	99.9714	-0.23753	0.20984	0.25765	NRAP	ENSP00000358365.4:p.(Arg627Gly)	missense_variant	SNV	rs141990446
	chr17:38328006	["G","C"]	823.03	0.392573	99.6074	0.064374	0.056869	0.25765	GPR179	ENSP00000480024.1:p.(Leu1856Val)	missense_variant	SNV	rs79954845	benign, likely benign	Congenital stationary night blindness 1E, not provided, not specified
	chr19:6479052	["G","A"]	285.01	0.135946	99.8641	0.1088	0.09612	0.25767	DENND1C	ENSP00000370889.1:p.(Pro61Ser)	missense_variant	SNV	rs141509845
	chr5:176975449	["G","A"]	83.004	0.0395917	99.9604	-0.20192	0.17839	0.25768	UIMC1	ENSP00000421926.1:p.(Thr60Met)	missense_variant	SNV	rs139702777
	chr2:99155039	["C","T"]	221	0.105414	99.8946	0.12386	0.10943	0.25768	AC079447.1		NMD_transcript_variant, intron_variant	SNV	rs533919549	likely benign	not specified
	chr1:52864067	["G","C"]	53	0.0252802	99.9747	-0.25288	0.22342	0.25769	ZYG11A	ENSP00000360583.1:p.(Gln412His)	missense_variant	SNV	rs61746364
	chr6:33406837	["G","A"]	210	0.100167	99.8998	0.12706	0.11225	0.25769	KIFC1	ENSP00000393963.2:p.(Val647Ile)	missense_variant	SNV	rs145707165
	chr10:71288666	["G","A"]	48	0.0228953	99.9771	0.26572	0.23477	0.2577	UNC5B	ENSP00000334329.6:p.(Gly334Arg)	missense_variant	SNV	rs115883185
	chr1:206479132	["C","T"]	74	0.0352969	99.9647	0.21384	0.18893	0.2577	IKBKE	ENST00000581977.6:c.1182C>T(p.(Asp394=))	splice_region_variant, synonymous_variant	SNV	rs140703169
	chr17:76277990	["G","A"]	451	0.21512	99.7849	0.086639	0.076546	0.2577	QRICH2	ENSP00000490761.1:p.(Arg1706Trp)	missense_variant, splice_region_variant	SNV	rs143270448
	chr11:43901546	["C","T"]	791	0.377295	99.6227	-0.06552	0.057888	0.2577	ALKBH3	ENSP00000302232.4:p.(Arg164Cys)	missense_variant	SNV	rs2271815
	chr19:29822069	["A","T"]	621.02	0.296218	99.7038	-0.073954	0.065342	0.25772	CCNE1	ENSP00000262643.3:p.(Asn260Ile)	missense_variant	SNV	rs61750863
	chr7:112468012	["C","T"]	39	0.0186024	99.9814	-0.29447	0.26019	0.25774	IFRD1	ENSP00000005558.4:p.(Thr313Met)	missense_variant	SNV	rs373824184
	chr3:99849488	["T","A"]	63.007	0.0300534	99.9699	-0.23171	0.20473	0.25774	FILIP1L	ENSP00000346560.3:p.(Met730Leu)	missense_variant	SNV	rs142569410
	chr4:158869200	["C","G"]	129	0.0615311	99.9385	-0.15967	0.14108	0.25774	FNIP2	ENSP00000264433.6:p.(Pro855Arg)	missense_variant	SNV	rs148397580
	chr9:128504810	["C","G"]	188	0.0896733	99.9103	-0.13424	0.11862	0.25774	GLE1	ENSP00000308622.4:p.(Pro2Arg)	missense_variant	SNV	rs150246404	uncertain significance	Lethal arthrogryposis-anterior horn cell disease syndrome, Lethal arthrogryposis-anterior horn cell disease syndrome, Lethal congenital contracture syndrome 1, Lethal congenital contracture syndrome 1, not provided
	chr12:9688031	["G","A"]	219	0.10446	99.8955	0.1243	0.10983	0.25774	CLEC2D	ENSP00000261340.7:p.(Arg101Lys)	missense_variant	SNV	rs138289149
	chr1:109296801	["C","T"]	52	0.0248032	99.9752	0.25502	0.22534	0.25775	MYBPHL	ENSP00000349678.1:p.(Ala238Thr)	missense_variant	SNV	rs374955860
	chr6:139373825	["CTGG","C"]	330.01	0.15741	99.8426	0.1014	0.089601	0.25776	CITED2	ENSP00000444198.2:p.(His44del)	inframe_deletion	deletion	rs749590293	benign, likely benign, uncertain significance	Atrial septal defect 8, not provided, not specified
	chr10:121743840	["G","A"]	47.24	0.0225328	99.9775	0.26824	0.23702	0.25777	ATE1	ENSP00000224652.6:p.(Thr466Met)	missense_variant	SNV	rs148181636
	chr17:82375058	["C","T"]	430.02	0.205113	99.7949	0.088122	0.077868	0.25777	UTS2R	ENSP00000323516.2:p.(Ser245Phe)	missense_variant	SNV	rs199914220
	chr19:57493103	["A","G"]	847.23	0.404116	99.5959	0.063846	0.056416	0.25777	AC003005.1		NMD_transcript_variant, intron_variant	SNV	rs190946068
	chr3:157159983	["CCGTCGTGGTCGT","C"]	75.001	0.0357744	99.9642	-0.2124	0.18768	0.25778	CCNL1	ENSP00000295926.3:p.(Thr34_Thr37del)	inframe_deletion	deletion	rs567632471
	chr11:64211368	["C","T"]	90.003	0.0429301	99.9571	-0.19389	0.17134	0.25778	FERMT3	ENSP00000279227.5:p.(Pro203Leu)	missense_variant	SNV	rs78534353	uncertain significance	Leukocyte adhesion deficiency 3
	chr9:136453447	["T","A"]	73.002	0.0348209	99.9652	0.2127	0.18795	0.25779	SEC16A	ENSP00000325827.7:p.(Asp2047Val)	missense_variant	SNV	rs200814626
	chr19:36005389	["C","G"]	300.01	0.1431	99.8569	-0.10633	0.093963	0.25779	SYNE4	ENSP00000316130.3:p.(Gly306Arg)	missense_variant	SNV	rs112382150	likely benign	not provided
	chr1:225337476	["G","A"]	72.001	0.0343434	99.9657	0.21673	0.19153	0.2578	DNAH14	ENSP00000414402.1:p.(Gly3338Arg)	missense_variant	SNV	rs561730299
	chr7:117381052	["A","T"]	124.03	0.0591605	99.9408	0.16554	0.14629	0.2578	ASZ1	ENSP00000284629.2:p.(Leu302Ile)	missense_variant	SNV	rs142166886
	chr1:21823459	["C","T"]	156.01	0.0744145	99.9256	0.14737	0.13023	0.2578	HSPG2	ENSP00000363827.3:p.(Gly4345Arg)	missense_variant	SNV	rs148788926	likely benign, uncertain significance	Lethal Kniest-like syndrome, Schwartz-Jampel syndrome, not provided
	chr5:170378861	["C","T"]	753	0.35917	99.6408	-0.067072	0.059271	0.2578	KCNMB1	ENSP00000274629.3:p.(Arg140Gln)	missense_variant	SNV	rs75485767
	chr20:45963876	["A","C"]	86.002	0.0410217	99.959	0.19857	0.17548	0.25781	ZNF335	ENSP00000325326.2:p.(Val406Gly)	missense_variant	SNV	rs141949131	uncertain significance	not provided, not specified
	chr19:57212553	["G","A"]	113.2	0.0539948	99.946	0.17322	0.15308	0.25781	ZNF264	ENSP00000263095.5:p.(Val486Met)	missense_variant	SNV	rs115484981
	chr6:116795802	["G","A"]	225.03	0.107336	99.8927	-0.12304	0.10873	0.25781	GPRC6A	ENSP00000309493.3:p.(Pro528Ser)	missense_variant	SNV	rs142066905
	chr7:48279632	["A","G"]	45.003	0.0214658	99.9785	0.27432	0.24242	0.25782	ABCA13	ENSP00000411096.1:p.(Glu2813Gly)	missense_variant	SNV	rs201848202
	chr18:45870626	["G","A"]	362.02	0.172678	99.8273	0.096276	0.085082	0.25782	EPG5	ENSP00000282041.4:p.(Arg2056Trp)	missense_variant	SNV	rs116076204	likely benign, uncertain significance	Vici syndrome, not provided
	chr6:106105382	["G","C"]	137	0.065347	99.9347	-0.15723	0.13896	0.25783	PRDM1	ENSP00000358092.4:p.(Ala408Pro)	missense_variant	SNV	rs144524449	not provided	not specified
	chr16:81270250	["C","G"]	82.009	0.0391171	99.9609	0.20342	0.17977	0.25784	BCO1	ENSP00000258168.2:p.(Ala312Gly)	missense_variant	SNV	rs149697391
	chr17:45833504	["G","A"]	92.004	0.0438846	99.9561	-0.19177	0.16948	0.25784	LINC02210-CRHR1	ENSP00000488912.1:p.(Arg124Gln)	missense_variant	SNV	rs199643306
	chr17:45833504	["G","A"]	92.004	0.0438846	99.9561	-0.19177	0.16948	0.25784	CRHR1	ENSP00000381333.3:p.(Arg328Gln)	missense_variant	SNV	rs199643306
	chr11:73966257	["G","C"]	59.001	0.0281426	99.9719	-0.23939	0.21157	0.25786	DNAJB13		intron_variant, splice_region_variant	SNV	rs376701383
	chr11:62591559	["C","A"]	89	0.0424517	99.9575	-0.19519	0.17251	0.25786	TUT1	ENSP00000308000.7:p.(Arg14Leu)	missense_variant	SNV	rs376099100
	chr17:27643568	["C","T"]	44	0.0209874	99.979	0.27717	0.24497	0.25787	LGALS9	ENSP00000378856.2:p.(Pro163Leu)	missense_variant	SNV	rs138813302
	chr18:80046590	["G","A"]	45.002	0.0214653	99.9785	0.27446	0.24258	0.25787	AC090360.1		NMD_transcript_variant, intron_variant	SNV	rs117728362
	chr2:195771775	["T","C"]	47.006	0.0224212	99.9776	-0.26819	0.23703	0.25787	DNAH7	ENSP00000311273.6:p.(Tyr3773Cys)	missense_variant	SNV	rs371038840
	chr11:6556941	["G","A"]	76	0.0362509	99.9637	-0.20838	0.18417	0.25787	DNHD1	ENSP00000254579.6:p.(Arg2549His)	missense_variant	SNV	rs563629513	likely benign	not provided
	chr20:63685825	["C","T"]	76.001	0.0362514	99.9637	-0.21094	0.18644	0.25787	RTEL1-TNFRSF6B	ENSP00000457868.1:p.(Thr434Met)	NMD_transcript_variant, missense_variant	SNV	rs77086616	uncertain significance	Dyskeratosis congenita, Dyskeratosis congenita, autosomal recessive 5, Dyskeratosis congenita, autosomal recessive 5, Pulmonary fibrosis and/or bone marrow failure, Telomere-related, 3, not provided
	chr20:63685825	["C","T"]	76.001	0.0362514	99.9637	-0.21094	0.18644	0.25787	RTEL1	ENSP00000353332.5:p.(Thr434Met)	missense_variant	SNV	rs77086616	uncertain significance	Dyskeratosis congenita, Dyskeratosis congenita, autosomal recessive 5, Dyskeratosis congenita, autosomal recessive 5, Pulmonary fibrosis and/or bone marrow failure, Telomere-related, 3, not provided
	chr12:122209790	["T","C"]	429.02	0.204636	99.7954	-0.088979	0.078642	0.25787	AC048338.1		NMD_transcript_variant, intron_variant	SNV	rs182277781
	chr1:66905372	["G","T"]	23.004	0.0109726	99.989	-0.38341	0.33887	0.25788	WDR78	ENSP00000360065.3:p.(Asn58Lys)	missense_variant	SNV	rs114700067
	chr19:50448353	["C","T"]	92	0.0438827	99.9561	0.19203	0.16972	0.25789	MYBPC2	ENSP00000350332.4:p.(Arg479Trp)	missense_variant	SNV	rs34714441
	chr1:214629067	["C","G"]	53.004	0.0252821	99.9747	0.25253	0.22321	0.2579	CENPF	ENSP00000355922.3:p.(Leu364Val)	missense_variant	SNV	rs199872430
	chr12:53123146	["T","A"]	122	0.0581922	99.9418	-0.16677	0.1474	0.2579	SOAT2	ENSP00000301466.3:p.(His434Gln)	missense_variant	SNV	rs143922000
	chr18:22416038	["T","A"]	411.04	0.19606	99.8039	-0.091129	0.080547	0.2579	CTAGE1	ENSP00000375220.2:p.(Arg592Trp)	missense_variant	SNV	rs189091395
	chr20:35871757	["A","G"]	136.01	0.0648748	99.9351	-0.15776	0.13944	0.25792	PHF20	ENSP00000363124.3:p.(Met404Val)	missense_variant	SNV	rs200469725
	chr7:138621107	["C","A"]	354.02	0.168862	99.8311	-0.097874	0.086512	0.25792	SVOPL	ENSP00000405482.2:p.(Gly431Val)	missense_variant	SNV	rs142327276
	chr6:54111519	["A","T"]	45.002	0.0214653	99.9785	0.27404	0.24223	0.25793	MLIP	ENSP00000426290.1:p.(Asn14Tyr)	missense_variant	SNV	rs773671675
	chr6:127829676	["T","C"]	749.02	0.357272	99.6427	-0.067841	0.059968	0.25794	THEMIS	ENSP00000487358.1:p.(Glu170Gly)	missense_variant	SNV	rs141326956
	chr16:1211162	["C","T"]	906.06	0.432177	99.5678	0.061759	0.054591	0.25794	CACNA1H		intron_variant, splice_region_variant	SNV	rs72552039	benign, likely benign	Hyperaldosteronism, familial, type IV, Idiopathic generalized epilepsy, not provided
	chr19:13889181	["C","T"]	75	0.0357739	99.9642	-0.21231	0.18768	0.25795	C19orf57		intron_variant, splice_region_variant	SNV	rs371139551
	chr19:15934294	["A","G"]	106.01	0.0505652	99.9494	0.17862	0.15789	0.25795	CYP4F11	ENSP00000248041.6:p.(Tyr39His)	missense_variant	SNV	rs142973676
	chr12:61710241	["A","C"]	137.01	0.0653518	99.9346	-0.15713	0.1389	0.25795	FAM19A2		3_prime_UTR_variant, NMD_transcript_variant	SNV	rs369019965
	chr5:73909608	["G","T"]	187.01	0.089201	99.9108	0.13455	0.11894	0.25795	ARHGEF28	ENSP00000441913.1:p.(Arg1453Leu)	missense_variant	SNV	rs139349480	benign	not provided
	chr19:40396778	["A","G"]	393.49	0.187689	99.8123	-0.092745	0.08199	0.25798	PRX	ENSP00000326018.6:p.(Val525Ala)	missense_variant	SNV	rs149715830	benign, likely benign, uncertain significance	Charcot-Marie-Tooth disease, Charcot-Marie-Tooth disease type 4, Charcot-Marie-Tooth disease type 4F, not provided, not specified
	chr2:127063630	["C","T"]	93.004	0.0443616	99.9556	-0.19064	0.16853	0.25799	BIN1	ENSP00000316779.5:p.(Val239Ile)	missense_variant	SNV	rs146573197	uncertain significance	Myopathy, centronuclear, 2, not provided
	chr17:42121297	["T","G"]	305.04	0.1455	99.8545	0.1054	0.093179	0.258	KAT2A	ENSP00000225916.5:p.(Glu3Ala)	missense_variant	SNV	rs374471583
	chr22:46536960	["C","T"]	301.02	0.143582	99.8564	-0.10618	0.093876	0.25801	CELSR1	ENSP00000262738.3:p.(Gly71Arg)	missense_variant	SNV	rs755185714
	chr16:27740167	["G","A"]	114	0.0543763	99.9456	-0.17088	0.15108	0.25802	KIAA0556	ENSP00000261588.4:p.(Glu624Lys)	missense_variant	SNV	rs139286639
	chr12:11031347	["C","CA"]	132.13	0.0630241	99.937	0.16004	0.14149	0.25802	AC018630.6		NMD_transcript_variant, intron_variant	insertion	rs552840755
	chr22:20441721	["C","T"]	468	0.223229	99.7768	0.08553	0.075618	0.25802	AC007731.5		NMD_transcript_variant, intron_variant	SNV	rs143021121
	chr6:97282459	["C","G"]	129.35	0.0616981	99.9383	-0.16225	0.14345	0.25803	MMS22L	ENSP00000275053.4:p.(Ala7Pro)	missense_variant	SNV	rs148255425
	chr19:49355417	["G","A"]	152	0.0725018	99.9275	0.14763	0.13052	0.25803	TEAD2	ENST00000593945.5:c.375C>T(p.(Asp125=))	splice_region_variant, synonymous_variant	SNV	rs148691045
	chr12:88059985	["A","C"]	37.001	0.0176489	99.9824	0.30227	0.26725	0.25804	CEP290	ENSP00000448012.1:p.(His2186Gln)	missense_variant	SNV	rs772603458	uncertain significance	Joubert syndrome, Leber congenital amaurosis, Meckel-Gruber syndrome, Nephronophthisis, not provided
	chr6:16326633	["C","T"]	50	0.0238493	99.9762	-0.25994	0.22982	0.25804	ATXN1	ENSP00000244769.3:p.(Val560Met)	missense_variant	SNV	rs139918586	uncertain significance	not provided
	chr3:75665733	["C","T"]	125.07	0.0596566	99.9403	0.1647	0.14561	0.25804	FRG2C	ENSP00000312299.3:p.(Arg181Ter)	stop_gained	SNV	rs1216337871
	chr7:45083163	["G","A"]	222	0.105891	99.8941	-0.12399	0.10963	0.25805	NACAD	ENSP00000420477.2:p.(Ala1006Val)	missense_variant	SNV	rs58222681
	chr2:108451092	["A","G"]	59.012	0.0281479	99.9719	0.23932	0.2116	0.25806	GCC2	ENSP00000307939.5:p.(Lys43Arg)	missense_variant	SNV	rs199533705
	chr1:74571257	["C","G"]	167.01	0.0796613	99.9203	-0.14263	0.12611	0.25806	ERICH3	ENSP00000322609.5:p.(Glu1485Gln)	missense_variant	SNV	rs139857791
	chr8:28045528	["G","A"]	36.002	0.0171724	99.9828	-0.30641	0.27093	0.25807	NUGGC	ENSP00000408697.2:p.(Pro482Leu)	missense_variant, splice_region_variant	SNV	rs200760269
	chr5:69419970	["A","G"]	58.011	0.0276704	99.9723	0.2415	0.21354	0.25807	MARVELD2	ENSP00000323264.5:p.(Ile195Met)	missense_variant	SNV	rs144870558	uncertain significance	not specified
	chr10:63214299	["A","G"]	167	0.0796566	99.9203	-0.14265	0.12613	0.25807	JMJD1C	ENSP00000382204.2:p.(Ile623Thr)	missense_variant	SNV	rs183692723	likely benign	Early myoclonic encephalopathy
	chr2:29064975	["G","A"]	903	0.430718	99.5693	0.061812	0.054654	0.25807	C2orf71	ENSP00000332809.4:p.(Pro1254Leu)	missense_variant	SNV	rs1975713	benign	Retinitis pigmentosa, not provided
	chr7:66809205	["C","T"]	39.002	0.0186034	99.9814	0.29451	0.26042	0.25809	RABGEF1	ENSP00000370208.3:p.(Pro480Leu)	missense_variant	SNV	rs142344404
	chr7:66809205	["C","T"]	39.002	0.0186034	99.9814	0.29451	0.26042	0.25809	RABGEF1	ENSP00000390480.3:p.(Pro274Leu)	missense_variant	SNV	rs142344404
	chr2:43832056	["G","C"]	559.01	0.26664	99.7334	-0.077861	0.068847	0.25809	ABCG5	ENSP00000384513.1:p.(Ala17Gly)	missense_variant	SNV	rs145164937	benign, likely benign, uncertain significance	Hyperuricemic nephropathy, familial juvenile type 4, Sitosterolemia, Sitosterolemia 1, not provided, not specified
	chr15:23037086	["C","T"]	256.01	0.122113	99.8779	0.1154	0.10204	0.2581	TUBGCP5		NMD_transcript_variant, intron_variant	SNV	rs145308777
	chr14:74407920	["C","T"]	66.003	0.0314825	99.9685	-0.22622	0.20004	0.25811	SYNDIG1L	ENSP00000331474.3:p.(Gly163Arg)	missense_variant	SNV	rs199851058
	chr16:68302409	["C","G"]	1248	0.595278	99.4047	-0.052778	0.04667	0.25811	SLC7A6OS	ENSP00000263997.5:p.(Glu257Asp)	missense_variant	SNV	rs35415837
	chr7:132796575	["C","T"]	413.01	0.197	99.803	-0.090419	0.079956	0.25812	CHCHD3		3_prime_UTR_variant, NMD_transcript_variant, splice_region_variant	SNV	rs114154515
	chr8:24330073	["G","A"]	46.001	0.0219418	99.9781	0.27093	0.23959	0.25813	ADAM28	ENSP00000265769.4:p.(Cys354Tyr)	missense_variant	SNV	rs145612420
	chr5:141246549	["G","C"]	682.01	0.325309	99.6747	0.070508	0.062351	0.25813	PCDHB15	ENSP00000231173.3:p.(Gly324Ala)	missense_variant	SNV	rs147373970
	chr11:56319131	["A","G"]	751.04	0.358235	99.6418	0.06779	0.059947	0.25813	OR8K3	ENSP00000493271.1:p.(Ile275Met)	missense_variant	SNV	rs17150317
	chr5:168062206	["G","A"]	41.002	0.0195574	99.9804	0.2872	0.25398	0.25814	TENM2	ENSP00000429430.1:p.(Gly486Arg)	missense_variant	SNV	rs199920461
	chr11:7987407	["C","T"]	178	0.0849034	99.9151	-0.13824	0.12225	0.25814	EIF3F	ENSP00000431800.1:p.(Pro19Ser)	missense_variant	SNV	rs139608264
	chr3:195726174	["CAGTT","C"]	269.19	0.1284	99.8716	-0.11277	0.099728	0.25814	MUC20	ENSP00000396774.1:p.(Val525AlafsTer29)	frameshift_variant	deletion	rs368952817
	chr19:55461504	["G","A"]	52.004	0.0248052	99.9752	0.25481	0.22534	0.25815	ISOC2		intron_variant, splice_region_variant	SNV	rs758281810
	chr15:101024941	["C","G"]	82.003	0.0391142	99.9609	0.19883	0.17584	0.25816	LRRK1	ENSP00000373600.3:p.(Leu736Val)	missense_variant	SNV	rs562726580	likely benign	not provided
	chr3:148844485	["G","A"]	1831	0.87336	99.1266	-0.043068	0.038087	0.25816	CPB1	ENSP00000417222.1:p.(Arg195His)	missense_variant	SNV	rs145346983
	chr5:1523815	["G","A"]	55.037	0.0262518	99.9737	-0.2479	0.21924	0.25818	LPCAT1	ENST00000475622.5:c.30C>T(p.(Ala10=))	NMD_transcript_variant, synonymous_variant	SNV	rs766572685
	chr2:99198944	["A","AT"]	632.01	0.30146	99.6985	-0.0738	0.06527	0.25818	AC079447.1		NMD_transcript_variant, intron_variant	insertion	rs1384829311
	chr8:25460450	["C","T"]	426	0.203196	99.7968	-0.089259	0.078942	0.25819	CDCA2	ENSP00000328228.3:p.(Pro43Leu)	missense_variant	SNV	rs145990893
	chr5:141245861	["C","A"]	682	0.325304	99.6747	0.070497	0.062351	0.2582	PCDHB15	ENSP00000231173.3:p.(Leu95Met)	missense_variant	SNV	rs142267472
	chr11:65636776	["ACCTCAG","A"]	203.4	0.0970188	99.903	-0.12875	0.11388	0.25821	PCNX3	ENSP00000347931.3:p.(Leu1977_Ser1978del)	inframe_deletion	deletion	rs142310983
	chr17:42681816	["G","A"]	293.01	0.139762	99.8602	0.10765	0.095215	0.25821	CCR10	ENSP00000332504.4:p.(Thr3Met)	missense_variant	SNV	rs143090639	benign	not provided
	chr11:20044189	["G","A"]	58	0.0276652	99.9723	0.24153	0.21362	0.25822	NAV2	ENSP00000435395.3:p.(Arg1062Gln)	missense_variant	SNV	rs140706274
	chr6:28572698	["C","T"]	106	0.0505605	99.9494	0.17884	0.15818	0.25822	ZBED9	ENSP00000395259.2:p.(Arg1064Gln)	missense_variant	SNV	rs146788972
	chr2:98559477	["C","T"]	55	0.0262342	99.9738	-0.24795	0.21931	0.25823	INPP4A	ENSP00000074304.5:p.(Pro618Ser)	missense_variant	SNV	rs200856510
	chr7:122054001	["C","T"]	80.001	0.0381593	99.9618	-0.20561	0.18186	0.25824	PTPRZ1	ENSP00000377047.2:p.(Ala2115Val)	missense_variant	SNV	rs147791375
	chr11:75443189	["T","G"]	111.01	0.0529502	99.947	-0.17504	0.15482	0.25824	GDPD5	ENSP00000337972.3:p.(Met299Leu)	missense_variant	SNV	rs149014681
	chr6:36959374	["C","T"]	258.01	0.123067	99.8769	0.1145	0.10128	0.25824	PI16		intron_variant, splice_region_variant	SNV	rs113938570
	chr15:29269665	["T","G"]	214.3	0.102218	99.8978	-0.12512	0.11067	0.25826	NSMCE3	ENSP00000330694.4:p.(Gln14Pro)	missense_variant	SNV	rs567740694
	chr19:42426855	["G","A"]	662	0.315764	99.6842	-0.071964	0.063655	0.25826	LIPE	ENSP00000244289.3:p.(Pro99Ser)	missense_variant	SNV	rs116152392	benign	not provided
	chr5:141247050	["T","C"]	682.01	0.325309	99.6747	0.070489	0.062351	0.25826	PCDHB15	ENSP00000231173.3:p.(Leu491Pro)	missense_variant	SNV	rs141098531
	chr1:203043452	["G","A"]	101	0.0481755	99.9518	0.18355	0.16236	0.25827	PPFIA4	ENSP00000356209.2:p.(Arg97Gln)	missense_variant	SNV	rs200046947
	chr5:9054201	["C","T"]	193.01	0.092063	99.9079	0.13255	0.11725	0.25827	SEMA5A	ENSP00000371936.5:p.(Gly859Ser)	missense_variant	SNV	rs146447120	likely benign	not provided
	chr21:29321291	["G","A"]	189	0.0901503	99.9098	-0.13375	0.11831	0.25829	BACH1	ENSP00000286800.3:p.(Ser4Asn)	missense_variant	SNV	rs141543969
	chr2:85306514	["G","C"]	195	0.0930122	99.907	0.13209	0.11685	0.25829	TCF7L1	ENSP00000282111.3:p.(Gln404His)	missense_variant	SNV	rs150026668
	chr15:80978209	["G","A"]	421.02	0.20082	99.7992	-0.0903	0.079879	0.25829	MESD		NMD_transcript_variant, intron_variant	SNV	rs114248998
	chr6:150022175	["C","T"]	461.53	0.220143	99.7799	-0.085439	0.07558	0.25829	RAET1L	ENSP00000356310.1:p.(Val52Ile)	missense_variant	SNV	rs145336297
	chr2:135911162	["G","A"]	67	0.031958	99.968	-0.22474	0.19881	0.2583	DARS	ENSP00000264161.4:p.(Pro464Leu)	missense_variant	SNV	rs148806569	uncertain significance	not provided
	chr9:115073621	["G","A"]	215.01	0.102557	99.8974	-0.12425	0.10991	0.2583	TNC	ENSP00000265131.4:p.(Arg1066Cys)	missense_variant	SNV	rs139280264	likely benign	not provided
	chr19:13208877	["GGAT","G"]	125.38	0.0598044	99.9402	-0.16434	0.14539	0.25833	CACNA1A	ENSP00000489913.1:p.(His2220del)	inframe_deletion	deletion	rs749638821	benign, likely benign	History of neurodevelopmental disorder, not provided
	chr2:232481627	["C","G"]	188	0.0896733	99.9103	0.13408	0.11862	0.25833	ECEL1	ENSP00000302051.1:p.(Gly623Ala)	missense_variant	SNV	rs138272112	likely benign	not provided
	chr9:114168340	["C","A"]	902	0.430241	99.5698	-0.062006	0.054856	0.25833	COL27A1	ENSP00000348385.3:p.(Ser262Tyr)	missense_variant	SNV	rs148242800	benign	not provided
	chr2:99169355	["A","G"]	1035.3	0.493823	99.5062	0.057245	0.050644	0.25833	AC079447.1		NMD_transcript_variant, intron_variant	SNV	rs182220841
	chr16:56511272	["C","T"]	49.001	0.0233728	99.9766	0.2625	0.23224	0.25834	BBS2	ENSP00000245157.5:p.(Ala120Thr)	missense_variant	SNV	rs148808295	uncertain significance	Bardet-Biedl syndrome, Bardet-Biedl syndrome 2
	chr2:195864926	["T","G"]	276.01	0.131653	99.8683	0.10919	0.096601	0.25834	DNAH7	ENSP00000311273.6:p.(Glu2243Asp)	missense_variant	SNV	rs115321388	benign	not provided
	chr16:764683	["G","A"]	835.02	0.398292	99.6017	-0.063634	0.056297	0.25834	MSLN	ENSP00000372313.3:p.(Glu113Lys)	missense_variant	SNV	rs150589803
	chr22:49777026	["C","T"]	1594	0.760315	99.2397	-0.046196	0.040869	0.25834	BRD1		intron_variant, splice_region_variant	SNV	rs148324843
	chr2:233719031	["G","C"]	100	0.0476985	99.9523	0.18375	0.16257	0.25835	UGT1A4	ENSP00000362508.3:p.(Glu71Gln)	missense_variant	SNV	rs140140394
	chr10:110207935	["G","A"]	482.13	0.229969	99.77	-0.083714	0.074062	0.25835	MXI1	ENSP00000331152.5:p.(Ala43Thr)	missense_variant	SNV	rs141964073	uncertain significance	not provided
	chr11:62271034	["C","T"]	40	0.0190794	99.9809	0.29057	0.25708	0.25836	SCGB2A2	ENSP00000431997.1:p.(Thr70Met)	missense_variant	SNV	rs201000878
	chr20:87755	["C","T"]	296	0.141188	99.8588	-0.10657	0.094288	0.25838	DEFB125	ENSP00000371847.2:p.(Arg16Trp)	missense_variant	SNV	rs138777928
	chr1:959230	["G","A"]	42.001	0.0200339	99.98	0.28355	0.25089	0.2584	NOC2L	ENSP00000317992.6:p.(Ala4Val)	missense_variant	SNV	rs140357200
	chr1:241635253	["C","T"]	170	0.0810875	99.9189	0.14095	0.12471	0.2584	CHML	ENSP00000355511.1:p.(Val172Ile)	missense_variant	SNV	rs144595616
	chr3:190409954	["C","A"]	312.01	0.148824	99.8512	0.10413	0.092139	0.2584	CLDN16	ENSP00000264734.2:p.(Ala279Asp)	missense_variant	SNV	rs139846352	benign, likely benign	Primary hypomagnesemia, not provided
	chr19:52705672	["C","G"]	408.04	0.194629	99.8054	-0.090701	0.080253	0.2584	ZNF611	ENSP00000439211.1:p.(Lys461Asn)	missense_variant	SNV	rs139253843
	chr14:96240842	["C","T"]	121	0.0577152	99.9423	0.16726	0.148	0.25841	BDKRB2	ENSP00000450482.1:p.(Arg172Cys)	missense_variant	SNV	rs140161378
	chr2:170519495	["G","A"]	198.02	0.0944527	99.9055	-0.12966	0.11473	0.25841	MYO3B	ENSP00000386213.4:p.(Arg1177His)	missense_variant	SNV	rs189292264
	chr1:92180874	["A","G"]	552.01	0.263301	99.7367	-0.078643	0.069586	0.25841	KIAA1107	ENSP00000359404.5:p.(Asp681Gly)	missense_variant	SNV	rs7523466
	chr1:92180874	["A","G"]	552.01	0.263301	99.7367	-0.078643	0.069586	0.25841	AC104836.1	ENSP00000490161.1:p.(Asp1064Gly)	missense_variant	SNV	rs7523466
	chr22:17549446	["G","A"]	113	0.0538994	99.9461	0.1731	0.15317	0.25842	CECR2	ENSP00000341219.6:p.(Gly1407Ser)	missense_variant	SNV	rs201289040
	chr16:5027156	["C","G"]	190	0.0906272	99.9094	-0.13268	0.1174	0.25842	NAGPA	ENSP00000310998.3:p.(Gly440Ala)	missense_variant	SNV	rs149923128
	chr9:39358855	["C","T"]	691.19	0.329688	99.6703	-0.069621	0.061605	0.25843	SPATA31A1	ENSP00000366875.4:p.(Arg378Trp)	missense_variant	SNV	rs1195771942
	chr10:4830781	["G","T"]	56.003	0.0267126	99.9733	0.24561	0.21734	0.25844	AKR1E2	ENSP00000298375.7:p.(Gly49Val)	missense_variant	SNV	rs61745192
	chr1:33298984	["A","G"]	60	0.0286191	99.9714	-0.23709	0.2098	0.25844	ZNF362	ENSP00000446335.1:p.(Ser401Gly)	missense_variant	SNV	rs200638131
	chr6:125153955	["G","C"]	133	0.0634391	99.9366	0.1584	0.14017	0.25844	TPD52L1	ENSP00000306285.13:p.(Glu2Gln)	missense_variant	SNV	rs139773004
	chr12:6019621	["G","A"]	240.01	0.114481	99.8855	-0.11869	0.10502	0.25844	VWF	ENSP00000261405.5:p.(Pro1266Leu)	missense_variant	SNV	rs61749370	uncertain significance, likely pathogenic, pathogenic	Von Willebrand disease type 2B, not provided, not specified, von Willebrand disease type 2, von Willebrand disorder
	chr6:46882092	["C","T"]	409.03	0.195101	99.8049	0.091379	0.08086	0.25844	ADGRF5	ENSP00000265417.6:p.(Gly210Arg)	missense_variant	SNV	rs147874364
	chr4:39837965	["C","T"]	723.01	0.344865	99.6551	0.068529	0.060641	0.25844	PDS5A	ENSP00000303427.8:p.(Val1301Met)	missense_variant	SNV	rs115575413
	chr12:122978484	["T","C"]	41.002	0.0195574	99.9804	-0.28676	0.25375	0.25845	OGFOD2	ENSP00000228922.7:p.(Phe149Ser)	missense_variant	SNV	rs369701433
	chr13:19852035	["G","C"]	299.01	0.142623	99.8574	-0.10637	0.094129	0.25846	ZMYM5	ENSP00000337034.4:p.(Ser49Ter)	stop_gained	SNV	rs143318146	benign	not provided
	chr11:65998739	["T","C"]	897.05	0.42788	99.5721	-0.061897	0.054774	0.25846	EIF1AD	ENSP00000309175.2:p.(Thr120Ala)	missense_variant	SNV	rs35173176
	chr2:42704218	["A","G"]	53.006	0.0252831	99.9747	0.25263	0.22356	0.25847	MTA3	ENSP00000385823.1:p.(Ile350Met)	missense_variant	SNV	rs200995722
	chr11:73978083	["C","T"]	73.004	0.0348218	99.9652	-0.21521	0.19045	0.25847	UCP2	ENSP00000312029.3:p.(Ser47Asn)	missense_variant	SNV	rs144018051	uncertain significance	not specified
	chr8:142877841	["A","G"]	162.02	0.0772812	99.9227	-0.14369	0.12715	0.25847	CYP11B1		intron_variant, splice_region_variant	SNV	rs144897910
	chr11:93736030	["TTTC","T"]	184.06	0.0877939	99.9122	-0.13437	0.11891	0.25847	TAF1D		NMD_transcript_variant, intron_variant	deletion	rs545151141
	chr12:10932491	["C","T"]	776.03	0.370155	99.6298	0.066233	0.058613	0.25847	AC018630.6		NMD_transcript_variant, intron_variant	SNV	rs140865252
	chr5:176887059	["C","G"]	2023	0.964942	99.0351	-0.041084	0.036358	0.25848	HK3	ENSP00000292432.5:p.(Gln600His)	missense_variant	SNV	rs61749650
	chr12:8223509	["T","G"]	90.015	0.0429358	99.9571	-0.19364	0.17138	0.2585	FAM90A1	ENSP00000445418.1:p.(Lys124Asn)	missense_variant	SNV	rs200189084
	chr22:50431285	["C","T"]	204	0.097305	99.9027	0.1289	0.11408	0.2585	PPP6R2	ENSP00000216061.5:p.(Ser413Phe)	missense_variant	SNV	rs140861368
	chr7:1485421	["TCTC","T"]	115.03	0.0548676	99.9451	0.17135	0.15164	0.25851	INTS1	ENSP00000385722.3:p.(Glu1008del)	inframe_deletion	deletion	rs552723932	uncertain significance	not provided
	chr16:1432973	["G","A"]	162	0.0772716	99.9227	0.14434	0.12775	0.25854	AL032819.3	ENSP00000492108.1:p.(Arg127Gln)	missense_variant	SNV	rs545814553
	chr11:58215547	["T","C"]	120.03	0.0572526	99.9427	0.16821	0.14888	0.25855	OR1S1	ENSP00000485156.1:p.(Ile268Thr)	missense_variant	SNV	rs141964803
	chr22:45931237	["G","T"]	76.001	0.0362514	99.9637	0.21063	0.18643	0.25856	WNT7B	ENSP00000386546.3:p.(Ala148Asp)	missense_variant	SNV	rs202130862
	chr16:20840358	["A","G"]	87.007	0.0415011	99.9585	-0.19698	0.17435	0.25856	REXO5	ENSP00000261377.6:p.(Thr506Ala)	missense_variant	SNV	rs147583085
	chr19:45766593	["G","A"]	49	0.0233723	99.9766	-0.26227	0.23215	0.25857	SIX5	ENSP00000316842.4:p.(Leu456Phe)	missense_variant	SNV	rs569540038	benign, likely benign, uncertain significance	not provided
	chr1:114726374	["T","C"]	50.007	0.0238526	99.9761	0.25994	0.23008	0.25857	CSDE1	ENSP00000481762.1:p.(Ile539Val)	missense_variant	SNV	rs146928884
	chr3:49700571	["G","A"]	205	0.097782	99.9022	0.12835	0.11361	0.25857	RNF123		intron_variant, splice_region_variant	SNV	rs202032649
	chr20:58678177	["T","C"]	120	0.0572383	99.9428	-0.16652	0.1474	0.25858	STX16-NPEPL1		NMD_transcript_variant, intron_variant	SNV	rs150647186	benign	Pseudohypoparathyroidism type 1B
	chr15:100973965	["A","G"]	137.13	0.065409	99.9346	0.15728	0.13922	0.25858	LRRK1	ENSP00000373600.3:p.(Lys87Glu)	missense_variant, splice_region_variant	SNV	rs28468535	uncertain significance	not provided
	chr16:90032836	["G","C"]	42.001	0.0200339	99.98	0.28393	0.25132	0.25859	GAS8	ENSP00000268699.4:p.(Ser136Thr)	missense_variant	SNV	rs148760410	benign	Primary ciliary dyskinesia 33
	chrX:1425632	["G","A"]	164	0.0782256	99.9218	0.14361	0.12712	0.25859	ASMTL	ENSP00000370718.3:p.(Pro318Leu)	missense_variant	SNV	rs184913206
	chr3:171724745	["C","A"]	248	0.118292	99.8817	-0.11674	0.10333	0.25859	PLD1	ENSP00000342793.4:p.(Gly237Cys)	missense_variant	SNV	rs149535568	likely benign	not provided
	chr7:107953658	["G","A"]	50.002	0.0238502	99.9761	-0.25981	0.22998	0.2586	LAMB1	ENSP00000377191.1:p.(Thr1008Met)	missense_variant	SNV	rs373568948	uncertain significance	not provided
	chr19:3179312	["G","A"]	114	0.0543763	99.9456	-0.17204	0.15228	0.2586	S1PR4	ENSP00000246115.3:p.(Ala174Thr)	missense_variant	SNV	rs147876709
	chr12:30713799	["G","A"]	141	0.0672549	99.9327	0.15259	0.13507	0.2586	CAPRIN2	ENSP00000298892.5:p.(Pro863Ser)	missense_variant	SNV	rs201587220
	chr4:22454869	["C","T"]	208.01	0.0992177	99.9008	-0.12678	0.11223	0.2586	ADGRA3	ENSP00000334952.5:p.(Arg157Gln)	missense_variant	SNV	rs144574896	uncertain significance	not provided
	chr11:65851148	["C","T"]	37	0.0176485	99.9824	-0.30192	0.26725	0.25861	SNX32	ENSP00000310620.6:p.(Arg233Cys)	missense_variant	SNV	rs147615662
	chr8:17969691	["A","G"]	40.003	0.0190808	99.9809	0.29023	0.25691	0.25861	PCM1	ENSP00000327077.8:p.(Tyr1176Cys)	missense_variant	SNV	rs200489000
	chr12:6841319	["C","T"]	43	0.0205104	99.9795	-0.28009	0.24794	0.25861	GNB3	ENSP00000229264.3:p.(Ala11Val)	missense_variant	SNV	rs782550076	uncertain significance	not provided
	chr11:114706845	["C","T"]	377.01	0.179828	99.8202	0.094501	0.083652	0.25861	NXPE2	ENSP00000374237.4:p.(Thr532Met)	missense_variant	SNV	rs118134956
	chr9:137429298	["G","A"]	40	0.0190794	99.9809	-0.29022	0.25691	0.25862	NOXA1	ENSP00000342848.2:p.(Arg176Gln)	missense_variant	SNV	rs200897994
	chr9:6251244	["C","T"]	79.001	0.0376823	99.9623	0.20429	0.18084	0.25862	IL33	ENSP00000370842.3:p.(Leu108Phe)	missense_variant	SNV	rs150549797
	chr9:136362175	["A","G"]	50.002	0.0238502	99.9761	0.2598	0.22998	0.25863	DNLZ	ENSP00000360803.3:p.(Ile125Thr)	missense_variant	SNV	rs200259060
	chr19:35345608	["A","G"]	56.017	0.0267193	99.9733	0.24103	0.21337	0.25863	CD22	ENSP00000085219.4:p.(Arg739Gly)	missense_variant	SNV	rs142538328
	chr16:768572	["G","A"]	83.234	0.0397014	99.9603	0.20153	0.1784	0.25863	MSLN		intron_variant, splice_region_variant	SNV	rs369056840
	chr17:63482489	["C","T"]	100	0.0476985	99.9523	-0.18362	0.16255	0.25863	ACE	ENSP00000290866.4:p.(Thr381Met)	missense_variant	SNV	rs150466411
	chr8:11561347	["C","T"]	142	0.0677319	99.9323	0.15413	0.13645	0.25863	BLK	ENSP00000259089.4:p.(Arg359Cys)	missense_variant	SNV	rs146505280	likely benign, pathogenic	Maturity-onset diabetes of the young type 11, Systemic lupus erythematosus
	chr11:5664983	["A","C"]	43.001	0.0205109	99.9795	0.2799	0.24778	0.25864	TRIM5	ENSP00000369373.3:p.(Asp436Glu)	missense_variant	SNV	rs148933048
	chr12:116779210	["G","T"]	79.001	0.0376823	99.9623	-0.20655	0.18285	0.25865	RNFT2	ENSP00000376332.2:p.(Lys248Asn)	missense_variant	SNV	rs201722595
	chr1:103551715	["T","C"]	98.007	0.0467479	99.9533	0.18217	0.16127	0.25865	RNPC3		intron_variant, splice_region_variant	SNV	rs147222972
	chr11:126338404	["A","C"]	40	0.0190794	99.9809	0.29047	0.25715	0.25866	DCPS		intron_variant, splice_region_variant	SNV	rs572466350
	chr19:11406809	["C","CAAGTGCTGGGATTGCAGGGGTAAGCTGTGCCTTCTTTTTGAAACAGGCTCTCCCTTGG"]	83.032	0.0396051	99.9604	-0.19914	0.17629	0.25866	RGL3	ENSP00000377075.3:p.(Glu231AspfsTer142)	frameshift_variant	insertion	rs751006001
	chr7:135606778	["C","T"]	85.01	0.0405485	99.9595	-0.19945	0.17657	0.25866	NUP205	ENSP00000285968.6:p.(Ala978Val)	missense_variant	SNV	rs140772825
	chr15:64824002	["G","T"]	112	0.0534224	99.9466	-0.1739	0.15395	0.25867	PIF1	ENSP00000328174.6:p.(Arg112Ser)	missense_variant	SNV	rs187718134
	chr6:63778108	["T","C"]	1457	0.694968	99.305	0.048399	0.042848	0.25867	EYS	ENSP00000359655.3:p.(His2599Arg)	missense_variant	SNV	rs74636274	benign, likely benign, uncertain significance	Retinitis pigmentosa, Retinitis pigmentosa 25, not provided
	chr1:146126248	["T","C"]	42.081	0.020072	99.9799	-0.27673	0.245	0.25868	AC239799.1		NMD_transcript_variant, intron_variant	SNV	rs4098126
	chr1:146126248	["T","C"]	42.081	0.020072	99.9799	-0.27673	0.245	0.25868	NBPF10	ENSP00000463957.6:p.(Ile672Val)	missense_variant	SNV	rs4098126
	chr17:78494613	["G","A"]	75.002	0.0357749	99.9642	-0.21229	0.18794	0.25868	DNAH17	ENSP00000374490.6:p.(Arg2084Trp)	missense_variant	SNV	rs143694911
	chr11:67431384	["A","G"]	130.04	0.0620272	99.938	0.16047	0.14207	0.25868	RPS6KB2	ENSP00000308413.5:p.(Asn109Ser)	missense_variant	SNV	rs201805471
	chr21:44296386	["G","A"]	139	0.066301	99.9337	-0.15579	0.13793	0.25868	AIRE	ENSP00000291582.5:p.(Asp503Asn)	missense_variant	SNV	rs145370269	benign	Polyglandular autoimmune syndrome, type 1
	chr8:143923618	["G","A"]	196.03	0.0935035	99.9065	0.13119	0.11615	0.25868	PLEC	ENSP00000323856.4:p.(Ala2241Val)	missense_variant	SNV	rs201959200	benign	Autosomal recessive limb-girdle muscular dystrophy type 2Q, Epidermolysis bullosa simplex 5B, with muscular dystrophy, Epidermolysis bullosa simplex 5C, with pyloric atresia, Epidermolysis bullosa simplex with nail dystrophy, Epidermolysis bullosa simplex, Ogna type, not specified
	chr16:2081754	["C","T"]	77.001	0.0367284	99.9633	0.20712	0.18337	0.25869	TSC2	ENSP00000219476.3:p.(Ala1257Val)	missense_variant	SNV	rs45466493	benign, likely benign	Hereditary cancer-predisposing syndrome, Tuberous sclerosis 2, Tuberous sclerosis syndrome, not provided, not specified
	chr4:87613259	["G","A"]	92.004	0.0438846	99.9561	0.1917	0.16972	0.25869	DSPP	ENSP00000382213.1:p.(Arg358Lys)	missense_variant	SNV	rs201110163	likely benign, uncertain significance	not provided
	chr6:152283981	["C","G"]	151	0.0720248	99.928	0.14985	0.13267	0.25869	SYNE1	ENSP00000356224.5:p.(Leu6068Phe)	missense_variant	SNV	rs138039375	likely benign, uncertain significance	Autosomal recessive ataxia, Beauce type, Emery-Dreifuss muscular dystrophy 4, autosomal dominant, not provided, not specified
	chr22:32255251	["C","T"]	82.004	0.0391147	99.9609	0.20272	0.17949	0.2587	SLC5A4	ENSP00000266086.3:p.(Ala27Thr)	missense_variant	SNV	rs113463633
	chr2:100299759	["C","G"]	110	0.0524684	99.9475	-0.17537	0.15527	0.25871	LONRF2	ENSP00000377086.3:p.(Asp409His)	missense_variant	SNV	rs115681175
	chr11:3093057	["G","A"]	424	0.202242	99.7978	0.089415	0.079167	0.25871	OSBPL5		intron_variant, splice_region_variant	SNV	rs201397088
	chr20:38013333	["C","T"]	620.02	0.295741	99.7043	-0.073645	0.065204	0.25871	TTI1	ENSP00000362546.3:p.(Ala162Thr)	missense_variant	SNV	rs34249579
	chr21:28885272	["G","A"]	36	0.0171715	99.9828	-0.30606	0.27098	0.25872	N6AMT1	ENSP00000303584.5:p.(Pro25Leu)	missense_variant	SNV	rs149051365
	chr1:159205750	["T","C"]	54	0.0257572	99.9742	0.25007	0.22141	0.25873	ACKR1	ENSP00000357104.1:p.(Val104Ala)	missense_variant	SNV	rs749068992
	chr20:3697815	["G","T"]	140	0.066778	99.9332	-0.15556	0.13774	0.25873	SIGLEC1	ENSP00000341141.4:p.(Ala702Asp)	missense_variant	SNV	rs147382787
	chr2:206960928	["A","G"]	817.09	0.38974	99.6103	-0.065031	0.057581	0.25874	CPO	ENSP00000272852.2:p.(Asn187Ser)	missense_variant	SNV	rs140227967
	chr16:3035457	["G","A"]	203.01	0.0968328	99.9032	-0.12934	0.11453	0.25875	BICDL2	ENSP00000459043.1:p.(Leu14Phe)	missense_variant	SNV	rs200256902
	chr22:38081364	["G","C"]	650	0.310041	99.69	0.072424	0.064129	0.25875	SLC16A8	ENSP00000321735.5:p.(Ala225Gly)	missense_variant	SNV	rs374567790
	chr16:67826545	["C","T"]	50.001	0.0238497	99.9762	0.25952	0.2298	0.25877	TSNAXIP1	ENSP00000457241.1:p.(Arg462Cys)	missense_variant	SNV	rs142018352
	chr17:81461409	["C","T"]	85	0.0405438	99.9595	0.19936	0.17654	0.25877	BAHCC1	ENSP00000462154.4:p.(Pro2280Leu)	missense_variant	SNV	rs116529643
	chr1:209629834	["A","ATTGTCACACACACCTCCATATGCCCCCTGGCTGGCGGCAAACACAGCGGGGTCAAAGTGACATGTCTCTGAGTGCCC"]	57.011	0.0271934	99.9728	-0.2433	0.21545	0.25878	LAMB3	ENSP00000348384.3:p.(Asn345LysfsTer77)	frameshift_variant	insertion	rs1553277702	pathogenic	Junctional epidermolysis bullosa gravis of Herlitz, not provided
	chr4:2831606	["TCTC","T"]	106.01	0.0505652	99.9494	0.17872	0.15825	0.25878	SH3BP2	ENSP00000422168.2:p.(Ser484del)	inframe_deletion	deletion	rs771719677	likely benign	Fibrous dysplasia of jaw
	chr15:78764051	["C","T"]	76	0.0362509	99.9637	-0.21106	0.1869	0.25879	ADAMTS7	ENSP00000373472.4:p.(Val1490Met)	missense_variant	SNV	rs368960389
	chr8:1956922	["C","G"]	76.001	0.0362514	99.9637	0.21052	0.18643	0.25881	ARHGEF10	ENSP00000340297.3:p.(Leu1232Val)	missense_variant	SNV	rs200895319	uncertain significance	not provided
	chr8:1956922	["C","G"]	76.001	0.0362514	99.9637	0.21052	0.18643	0.25881	KBTBD11-OT1		3_prime_UTR_variant, NMD_transcript_variant	SNV	rs200895319	uncertain significance	not provided
	chr1:115089356	["G","A"]	623.01	0.297167	99.7028	-0.074177	0.06569	0.25882	TSPAN2		intron_variant, splice_region_variant	SNV	rs200354719
	chr19:38740151	["C","G"]	138	0.065824	99.9342	-0.15626	0.13839	0.25883	CAPN12	ENSP00000331636.3:p.(Gly210Ala)	missense_variant	SNV	rs141602730
	chr12:12068200	["C","T"]	203.01	0.0968328	99.9032	-0.12827	0.1136	0.25883	BCL2L14	ENSP00000466693.1:p.(Leu24Phe)	missense_variant	SNV	rs192360681
	chr5:150392152	["G","C"]	38.001	0.0181259	99.9819	0.2978	0.26375	0.25886	TCOF1	ENSP00000367028.4:p.(Gly1165Arg)	missense_variant	SNV	rs141095369	benign, likely benign	Treacher-Collins syndrome 1, not provided, not specified
	chr12:57455765	["C","T"]	25.001	0.0119251	99.9881	0.36688	0.32495	0.25889	INHBE	ENSP00000266646.2:p.(Arg77Trp)	missense_variant	SNV	rs183609767
	chr7:123503107	["T","C"]	583.02	0.278092	99.7219	-0.076244	0.067531	0.25889	IQUB	ENSP00000324882.6:p.(Gln235Arg)	missense_variant	SNV	rs146361404
	chr4:127705674	["A","T"]	84.003	0.0400682	99.9599	0.20052	0.17761	0.2589	INTU	ENSP00000334003.5:p.(Leu550Phe)	missense_variant	SNV	rs148444990	uncertain significance	not provided
	chr19:18907016	["G","A"]	1019	0.486048	99.514	0.057642	0.051055	0.2589	AC002985.1		3_prime_UTR_variant, NMD_transcript_variant	SNV	rs118170439
	chr5:159318842	["C","T"]	255.01	0.121636	99.8784	-0.11556	0.10236	0.25892	IL12B	ENSP00000231228.2:p.(Arg250Gln)	missense_variant	SNV	rs74644143	likely benign, uncertain significance	Mendelian susceptibility to mycobacterial diseases due to complete IL12B deficiency, not provided
	chr14:104588834	["C","T"]	969.03	0.462213	99.5378	0.059775	0.052947	0.25892	C14orf180	ENSP00000333041.2:p.(Arg164Trp)	missense_variant	SNV	rs78070047
	chr3:119587688	["G","A"]	46.001	0.0219418	99.9781	0.27071	0.23979	0.25893	ADPRH	ENSP00000420200.1:p.(Arg295Gln)	missense_variant	SNV	rs150984649
	chr3:31633113	["A","G"]	52.001	0.0248037	99.9752	-0.25439	0.22534	0.25893	STT3B	ENSP00000295770.2:p.(Asn789Ser)	missense_variant	SNV	rs139208333	uncertain significance	STT3B-CDG
	chr1:167905121	["T","G"]	127	0.0605772	99.9394	-0.16287	0.14427	0.25893	ADCY10	ENSP00000356825.4:p.(Glu7Ala)	missense_variant	SNV	rs56142912	uncertain significance	not provided
	chr20:33038911	["T","C"]	145.02	0.0691724	99.9308	-0.15243	0.13503	0.25893	BPIFB6	ENST00000349552.1:c.849T>C(p.(Ile283=))	splice_region_variant, synonymous_variant	SNV	rs148068295
	chr5:80813660	["T","G"]	594.01	0.283334	99.7167	0.075384	0.066777	0.25894	MSH3	ENSP00000265081.6:p.(Leu911Trp)	missense_variant	SNV	rs41545019	benign, uncertain significance	Endometrial carcinoma, Hereditary cancer-predisposing syndrome, not provided, not specified
	chr10:133457274	["C","A"]	799.02	0.381121	99.6189	0.065409	0.05794	0.25894	SCART1		intron_variant, splice_region_variant	SNV	rs533882523
	chr1:59915974	["C","T"]	23	0.0109707	99.989	0.38271	0.33902	0.25896	CYP2J2	ENSP00000360247.3:p.(Val113Met)	missense_variant	SNV	rs11572242
	chr19:43847663	["G","T"]	75.029	0.0357877	99.9642	-0.21209	0.18788	0.25896	ZNF283	ENSP00000484852.1:p.(Lys354Asn)	missense_variant	SNV	rs61745999
	chr1:89269413	["C","T"]	381.01	0.181736	99.8183	-0.094036	0.083303	0.25896	GBP5	ENSP00000359488.3:p.(Arg48His)	missense_variant	SNV	rs61732537
	chr16:15724923	["C","T"]	384	0.183162	99.8168	0.0935	0.082827	0.25896	MYH11	ENSP00000300036.5:p.(Val1310Met)	missense_variant	SNV	rs7196804	benign, likely benign, uncertain significance	Aortic aneurysm, familial thoracic 4, Cardiovascular phenotype, Connective tissue disorder, Familial thoracic aortic aneurysm and aortic dissection, Lissencephaly 4, Lissencephaly, Recessive, not provided, not specified
	chr17:82084716	["T","TCTA"]	42.002	0.0200343	99.98	-0.28301	0.25072	0.25899	FASN	ENSP00000304592.2:p.(Glu1521_Asp1522insVal)	inframe_insertion, splice_region_variant	insertion	rs764277201	uncertain significance	Epileptic encephalopathy
	chr9:6990510	["C","T"]	45.158	0.0215397	99.9785	-0.27349	0.24229	0.25899	KDM4C	ENSP00000370710.3:p.(Ala591Val)	missense_variant	SNV	rs151291155
	chr1:206453192	["CT","C"]	86.001	0.0410212	99.959	0.19783	0.17525	0.25899	SRGAP2		intron_variant, splice_region_variant	deletion	rs781931285
	chr5:152398062	["A","G"]	89.002	0.0424527	99.9575	-0.19447	0.17229	0.25899	NMUR2	ENSP00000255262.3:p.(Leu270Pro)	missense_variant, splice_region_variant	SNV	rs140674729
	chr9:109091095	["G","T"]	205.02	0.0977916	99.9022	-0.12821	0.11359	0.25901	TMEM245	ENSP00000363714.3:p.(Pro326His)	missense_variant	SNV	rs199515741
	chr9:37801274	["G","C"]	137	0.065347	99.9347	-0.15688	0.13899	0.25902	AL138752.2		NMD_transcript_variant, intron_variant	SNV	rs202086101
	chr14:67208428	["C","T"]	242.01	0.115435	99.8846	0.11853	0.10501	0.25902	FAM71D	ENSP00000483154.1:p.(Ala380Val)	missense_variant	SNV	rs35087050
	chr17:60464092	["C","T"]	54.002	0.0257582	99.9742	-0.24967	0.22121	0.25903	APPBP2	ENSP00000083182.3:p.(Glu231Lys)	missense_variant	SNV	rs144863665
	chr13:113087456	["C","T"]	831.02	0.396384	99.6036	-0.063543	0.056298	0.25903	MCF2L	ENST00000375608.7:c.2685C>T(p.(Asn895=))	splice_region_variant, synonymous_variant	SNV	rs150786675	likely benign	not provided
	chr7:19117047	["CCGCCGCCGCCGCCCG","C"]	62.254	0.0296943	99.9703	0.23314	0.20656	0.25904	TWIST1	ENSP00000242261.5:p.(Ala87_Gly91del)	inframe_deletion	deletion	rs760471055
	chr11:66605805	["A","G"]	35.002	0.0166954	99.9833	0.31032	0.27496	0.25906	CCS	ENSP00000436318.1:p.(Ile259Val)	missense_variant	SNV	rs143494418
	chr2:169271014	["G","A"]	46.011	0.0219466	99.9781	-0.27041	0.23959	0.25906	LRP2	ENSP00000263816.3:p.(Ser737Leu)	missense_variant	SNV	rs201860953	likely benign	not provided
	chr16:72023294	["C","T"]	227	0.108276	99.8917	0.12185	0.10796	0.25907	DHODH	ENSP00000219240.4:p.(Arg317Trp)	missense_variant	SNV	rs192923495	uncertain significance	Miller syndrome, not provided
	chr5:17498375	["G","C"]	55.023	0.0262452	99.9738	-0.24733	0.21915	0.25908	AC106774.8	ENSP00000492047.1:p.(Glu49Gln)	missense_variant	SNV	rs201859027
	chr18:46524728	["C","T"]	314	0.149773	99.8502	-0.10389	0.092056	0.25908	LOXHD1	ENSP00000444586.1:p.(Glu1574Lys)	missense_variant	SNV	rs78427072	likely benign	not provided, not specified
	chr9:35303621	["A","G"]	44.001	0.0209878	99.979	0.27646	0.24497	0.25909	UNC13B	ENSP00000490228.1:p.(Asp1406Gly)	missense_variant	SNV	rs749396619
	chr19:7632417	["G","A"]	423	0.201765	99.7982	0.089294	0.079122	0.25909	AC008763.2		NMD_transcript_variant, intron_variant	SNV	rs142047040
	chr3:171853850	["C","T"]	43	0.0205104	99.9795	0.27964	0.24779	0.2591	TMEM212	ENST00000334567.9:c.543C>T(p.(Asn181=))	splice_region_variant, synonymous_variant	SNV	rs202222821
	chr17:41611342	["T","C"]	397.11	0.189416	99.8106	0.092114	0.081624	0.25911	KRT16		intron_variant, splice_region_variant	SNV	rs113890856	benign	not provided
	chr7:138747568	["C","T"]	816.02	0.38923	99.6108	-0.064771	0.057396	0.25911	ATP6V0A4		intron_variant, splice_region_variant	SNV	rs189734354	benign	Autosomal recessive distal renal tubular acidosis, not provided
	chr1:64812789	["C","T"]	50.005	0.0238517	99.9761	0.25975	0.23018	0.25912	RAVER2	ENSP00000294428.3:p.(Arg578Trp)	missense_variant	SNV	rs201820413
	chr19:22665207	["C","G"]	166.05	0.0792034	99.9208	-0.14244	0.12622	0.25912	ZNF492	ENSP00000413660.2:p.(Ala513Gly)	missense_variant	SNV	rs201695954
	chr1:45010696	["G","C"]	934.01	0.445509	99.5545	-0.060263	0.053403	0.25913	HECTD3	ENSP00000361245.4:p.(Ala127Gly)	missense_variant	SNV	rs200038150
	chr6:130175902	["C","T"]	86.002	0.0410217	99.959	-0.19836	0.17579	0.25914	SAMD3	ENSP00000402092.2:p.(Gly278Asp)	missense_variant	SNV	rs200849847
	chr15:90272173	["G","C"]	115	0.0548533	99.9451	0.17106	0.15159	0.25915	AC091167.3		3_prime_UTR_variant, NMD_transcript_variant	SNV	rs540399847
	chr3:3849483	["G","C"]	835.73	0.398631	99.6014	-0.063634	0.056393	0.25915	SUMF1		NMD_transcript_variant, intron_variant	SNV	rs111681165
	chr17:82809790	["A","T"]	43.002	0.0205113	99.9795	-0.27961	0.2478	0.25916	TBCD		intron_variant, splice_region_variant	SNV	rs374106917	likely benign	not provided
	chr15:64300404	["T","C"]	980.19	0.467536	99.5325	-0.058831	0.052138	0.25916	AC087632.1		3_prime_UTR_variant, NMD_transcript_variant	SNV	rs35105746
	chr1:6578719	["C","T"]	719.01	0.342957	99.657	-0.068795	0.060969	0.25917	TAS1R1	ENSP00000331867.6:p.(Pro554Leu)	missense_variant	SNV	rs141469004
	chr17:1777265	["G","A"]	50.001	0.0238497	99.9762	-0.25928	0.2298	0.25919	SERPINF1	ENSP00000254722.4:p.(Arg359Gln)	missense_variant	SNV	rs144198046	uncertain significance	not provided, not specified
	chr19:55188128	["C","T"]	57.007	0.0271915	99.9728	-0.24296	0.21534	0.2592	PTPRH	ENSP00000365528.2:p.(Val809Ile)	missense_variant	SNV	rs199623495
	chr12:112013616	["G","A"]	200.01	0.0954019	99.9046	-0.12977	0.11502	0.25921	ERP29		intron_variant, splice_region_variant	SNV	rs373160292
	chr12:4690507	["A","G"]	484.06	0.23089	99.7691	-0.0839	0.074362	0.25921	AC005833.3		NMD_transcript_variant, intron_variant	SNV	rs543914148
	chr11:114439657	["G","A"]	57	0.0271882	99.9728	-0.2429	0.21529	0.25922	REXO2	ENSP00000265881.5:p.(Met43Ile)	missense_variant	SNV	rs200852670
	chr11:114439657	["G","A"]	57	0.0271882	99.9728	-0.2429	0.21529	0.25922	AP002373.1		NMD_transcript_variant, intron_variant	SNV	rs200852670
	chr15:67166860	["C","T"]	58.001	0.0276656	99.9723	-0.24113	0.21372	0.25922	SMAD3		intron_variant, splice_region_variant	SNV	rs200998367	likely benign	Familial thoracic aortic aneurysm and aortic dissection, not specified
	chr10:42632007	["G","A"]	49.001	0.0233728	99.9766	0.26219	0.23239	0.25923	ZNF33B	ENSP00000352444.2:p.(Pro58Ser)	missense_variant	SNV	rs369032793
	chr9:37777623	["C","A"]	409.02	0.195097	99.8049	-0.090886	0.080556	0.25923	AL138752.2		NMD_transcript_variant, intron_variant	SNV	rs200754365	likely benign	not provided
	chr9:37777623	["C","A"]	409.02	0.195097	99.8049	-0.090886	0.080556	0.25923	TRMT10B	ENSP00000297994.3:p.(Tyr289Ter)	stop_gained	SNV	rs200754365	likely benign	not provided
	chr10:133269959	["G","A"]	53	0.0252802	99.9747	0.25182	0.22321	0.25924	ADAM8	ENSP00000453302.1:p.(Arg601Cys)	missense_variant	SNV	rs151131324
	chr7:113879446	["T","C"]	51.001	0.0243267	99.9757	0.25695	0.22776	0.25926	PPP1R3A	ENSP00000284601.3:p.(Lys549Arg)	missense_variant	SNV	rs199556516
	chr15:70668580	["C","G"]	74.006	0.0352998	99.9647	-0.21315	0.18894	0.25927	UACA	ENSP00000314556.6:p.(Gly702Arg)	missense_variant	SNV	rs199892116
	chr1:161191145	["C","T"]	69	0.032912	99.9671	-0.22074	0.19568	0.25928	ADAMTS4	ENSP00000356975.4:p.(Arg836Lys)	missense_variant	SNV	rs11807350
	chr14:73896544	["C","T"]	182.01	0.0868161	99.9132	-0.13603	0.12058	0.25928	AC005520.1		NMD_transcript_variant, intron_variant	SNV	rs201244934
	chr17:74588549	["A","G"]	50.003	0.0238507	99.9761	-0.25925	0.22982	0.25929	CD300LD	ENSP00000364501.1:p.(Ile114Thr)	missense_variant	SNV	rs373622492
	chr2:206177228	["G","A"]	248.01	0.118297	99.8817	0.11654	0.10331	0.25929	GPR1	ENSP00000480405.1:p.(Thr7Ile)	missense_variant	SNV	rs149464246
	chr15:99729646	["T","A"]	621.07	0.296241	99.7038	-0.07412	0.065704	0.25929	LYSMD4	ENSP00000342840.2:p.(His124Leu)	missense_variant	SNV	rs150937647
	chr5:128259657	["C","T"]	89.005	0.0424541	99.9575	0.19453	0.17245	0.2593	FBN2	ENSP00000424571.1:p.(Arg2846His)	missense_variant	SNV	rs200345491	likely benign	Cardiovascular phenotype, Congenital contractural arachnodactyly, not provided
	chr8:2116273	["A","G"]	108	0.0515144	99.9485	0.17643	0.1564	0.2593	MYOM2	ENSP00000262113.4:p.(Gln1128Arg)	missense_variant, splice_region_variant	SNV	rs149568987
	chr4:56930871	["G","T"]	324	0.154543	99.8455	0.10203	0.090453	0.25932	REST	ENSP00000311816.7:p.(Glu671Asp)	missense_variant	SNV	rs138787075	benign	not provided
	chr2:151867571	["C","CT"]	145.01	0.0691677	99.9308	0.1523	0.13502	0.25933	AC068547.1		NMD_transcript_variant, intron_variant	insertion	rs569727331
	chr1:224964520	["C","T"]	278.01	0.132607	99.8674	0.11011	0.097614	0.25933	DNAH14	ENSP00000414402.1:p.(Arg137Ter)	stop_gained	SNV	rs192345324
	chr20:49906304	["C","T"]	310.01	0.14787	99.8521	0.10434	0.092504	0.25933	SPATA2	ENSP00000289431.5:p.(Arg293His)	missense_variant	SNV	rs143910300
	chr16:88738357	["T","C"]	542.1	0.258574	99.7414	0.079294	0.070298	0.25933	PIEZO1	ENSP00000301015.9:p.(Ile240Val)	missense_variant	SNV	rs114403731	benign, likely benign	not provided
	chr4:87612334	["G","C"]	46.002	0.0219423	99.9781	-0.27047	0.23979	0.25935	DSPP	ENSP00000382213.1:p.(Ala50Pro)	missense_variant	SNV	rs376270964	likely benign	not provided
	chr6:35287769	["T","C"]	1072	0.511328	99.4887	-0.056594	0.050176	0.25936	ZNF76	ENSP00000363064.3:p.(Leu119Ser)	missense_variant	SNV	rs34368976
	chr19:14474304	["G","A"]	28.001	0.0133561	99.9866	-0.34681	0.30748	0.25937	PTGER1	ENSP00000292513.3:p.(Pro6Leu)	missense_variant	SNV	rs760401525
	chr17:69505846	["C","T"]	59.001	0.0281426	99.9719	-0.23911	0.212	0.25937	MAP2K6	ENSP00000468348.1:p.(Thr28Ile)	missense_variant, splice_region_variant	SNV	rs201975195
	chr5:113553593	["C","G"]	92.004	0.0438846	99.9561	0.19139	0.16969	0.25937	YTHDC2	ENSP00000161863.4:p.(Ala624Gly)	missense_variant	SNV	rs140855716
	chr9:22004083	["C","T"]	492.02	0.234686	99.7653	0.083074	0.073655	0.25937	AL359922.1		NMD_transcript_variant, intron_variant	SNV	rs3217988
	chr22:31802725	["A","G"]	51.01	0.024331	99.9757	-0.25665	0.22755	0.25938	DEPDC5	ENSP00000383105.2:p.(Asn323Ser)	missense_variant	SNV	rs201776005	likely benign, uncertain significance	Epilepsy, familial focal, with variable foci 1, Familial focal epilepsy with variable foci, Seizure, not provided
	chr17:8291395	["C","T"]	112	0.0534224	99.9466	0.17356	0.15388	0.25938	SLC25A35	ENSP00000464231.1:p.(Val178Ile)	missense_variant	SNV	rs148456138
	chr7:43649935	["G","A"]	199	0.0949201	99.9051	-0.12981	0.1151	0.25938	COA1		NMD_transcript_variant, intron_variant	SNV	rs184803935
	chr14:21392628	["C","T"]	413.02	0.197005	99.803	-0.090343	0.0801	0.25938	CHD8	ENSP00000451601.1:p.(Arg2217Gln)	missense_variant	SNV	rs149307240	benign	History of neurodevelopmental disorder, not provided, not specified
	chr2:11224362	["T","C"]	76.001	0.0362514	99.9637	0.21035	0.18651	0.25939	ROCK2	ENSP00000317985.6:p.(Lys323Glu)	missense_variant	SNV	rs201316858
	chr7:75771945	["C","T"]	1716	0.818507	99.1815	0.044332	0.039307	0.25939	CCL26	ENSP00000378365.2:p.(Trp44Ter)	stop_gained	SNV	rs41463245
	chr22:26310807	["C","T"]	34.001	0.016218	99.9838	-0.31449	0.27885	0.2594	SEZ6L	ENSP00000248933.6:p.(Ala551Val)	missense_variant	SNV	rs201841723
	chr2:202109741	["A","T"]	187.09	0.0892392	99.9108	-0.13451	0.11926	0.2594	KIAA2012	ENSP00000419834.2:p.(Ser535Cys)	missense_variant	SNV	rs548499163
	chr10:17708900	["C","T"]	32	0.0152635	99.9847	0.32392	0.28721	0.25941	STAM	ENSP00000366746.3:p.(Pro445Leu)	missense_variant	SNV	rs139331510
	chr2:219514822	["T","C"]	1223.4	0.583544	99.4165	0.05237	0.046436	0.25941	ASIC4	ENSP00000350786.4:p.(Val160Ala)	missense_variant	SNV	rs116598338	likely benign	not provided
	chr19:2827731	["G","A"]	162	0.0772716	99.9227	-0.1445	0.12813	0.25943	ZNF554	ENSP00000321132.4:p.(Val81Met)	missense_variant	SNV	rs114718256
	chr17:41611086	["T","C"]	397.02	0.189373	99.8106	0.092052	0.081624	0.25943	KRT16	ENSP00000301653.3:p.(Thr306Ala)	missense_variant	SNV	rs112891689	benign	not provided
	chr7:142171376	["C","T"]	768.07	0.366358	99.6336	-0.066425	0.058901	0.25943	MGAM2	ENSP00000420449.3:p.(Thr1096Met)	missense_variant	SNV	rs111852582
	chr6:44422721	["C","T"]	47.002	0.0224193	99.9776	0.26729	0.23702	0.25944	CDC5L	ENSP00000360532.3:p.(Pro439Leu)	missense_variant	SNV	rs151023284
	chr2:178607566	["T","C"]	146.01	0.0696446	99.9304	0.15174	0.13456	0.25944	TTN	ENSP00000467141.1:p.(Lys17708Glu)	missense_variant	SNV	rs185913848	likely benign, uncertain significance	Arrhythmogenic right ventricular cardiomyopathy, not provided, not specified
	chr8:143991470	["C","T"]	202.01	0.0963558	99.9036	0.12844	0.11389	0.25944	GRINA	ENSP00000314380.5:p.(Pro83Ser)	missense_variant	SNV	rs201205064
	chr2:178564660	["G","C"]	90.003	0.0429301	99.9571	-0.1911	0.16946	0.25945	TTN	ENSP00000467141.1:p.(Pro27158Ala)	missense_variant	SNV	rs200771189	likely benign, uncertain significance	Autosomal recessive limb-girdle muscular dystrophy type 2J, Cardiomyopathy, Dilated cardiomyopathy 1G, not provided, not specified
	chr4:38049844	["A","G"]	75.011	0.0357792	99.9642	-0.21173	0.18776	0.25946	TBC1D1	ENSP00000261439.4:p.(Gln619Arg)	missense_variant	SNV	rs145177739
	chr19:44872038	["C","T"]	278.01	0.132607	99.8674	-0.10977	0.097344	0.25946	NECTIN2	ENSP00000252483.4:p.(Arg222Cys)	missense_variant	SNV	rs148321526
	chr8:26627866	["T","C"]	60.014	0.0286258	99.9714	0.23656	0.20978	0.25947	DPYSL2		intron_variant, splice_region_variant	SNV	rs375962425
	chr21:44539607	["C","A"]	100.21	0.0477987	99.9522	0.18357	0.16279	0.25947	KRTAP10-1	ENSP00000383226.1:p.(Ala182Ser)	missense_variant	SNV	rs201006587
	chr3:52440457	["C","T"]	106	0.0505605	99.9494	-0.17837	0.15818	0.25947	SEMA3G	ENSP00000231721.2:p.(Gly355Arg)	missense_variant	SNV	rs138241710
	chr1:222718983	["C","A"]	1020.1	0.486573	99.5134	0.058008	0.051442	0.25947	BROX	ENSP00000343742.5:p.(Pro54Thr)	missense_variant	SNV	rs73124896	benign	not provided
	chr8:66429246	["C","A"]	42	0.0200334	99.98	-0.28271	0.25071	0.25948	RRS1	ENSP00000322396.2:p.(Leu39Met)	missense_variant	SNV	rs116590536
	chr20:57334786	["A","G"]	116	0.0553303	99.9447	-0.1702	0.15094	0.25948	SPO11	ENSP00000360310.3:p.(Arg183Gly)	missense_variant	SNV	rs137997364
	chr1:86565419	["G","A"]	151.01	0.0720296	99.928	-0.14857	0.13176	0.25948	CLCA4	ENSP00000359594.3:p.(Ala235Thr)	missense_variant	SNV	rs111681461
	chr3:113658443	["T","C"]	264.02	0.125934	99.8741	0.1129	0.10013	0.25948	USF3	ENSP00000320794.4:p.(Asn1080Ser)	missense_variant	SNV	rs202216244
	chr20:38147958	["C","T"]	171	0.0815645	99.9184	0.14064	0.12472	0.2595	TGM2		intron_variant, splice_region_variant	SNV	rs111512499
	chr11:6544980	["C","A"]	252	0.1202	99.8798	-0.11558	0.10251	0.2595	DNHD1	ENSP00000254579.6:p.(Ser1347Arg)	missense_variant	SNV	rs189772244	likely benign, uncertain significance	not provided
	chr21:46532215	["T","C"]	558.04	0.266177	99.7338	0.077516	0.068746	0.2595	DIP2A	ENSP00000392066.2:p.(Ile428Thr)	missense_variant	SNV	rs192323584
	chr1:43956409	["C","T"]	45.001	0.0214648	99.9785	-0.27347	0.24253	0.25951	IPO13	ENSP00000361418.3:p.(Thr304Ile)	missense_variant	SNV	rs376746770
	chr1:27006146	["T","G"]	1816.1	0.866253	99.1337	0.043168	0.038285	0.25951	FAM46B	ENSP00000289166.5:p.(Asn359Thr)	missense_variant	SNV	rs151266984
	chr18:80034457	["C","G"]	75	0.0357739	99.9642	0.21197	0.188	0.25953	AC090360.1		5_prime_UTR_variant, NMD_transcript_variant	SNV	rs1057468151
	chr14:72939813	["G","A"]	77.001	0.0367284	99.9633	-0.2089	0.18527	0.25953	DCAF4	ENSP00000351147.2:p.(Arg35Gln)	missense_variant	SNV	rs143822966
	chr8:132887509	["A","G"]	53.003	0.0252817	99.9747	-0.2519	0.22342	0.25954	TG	ENSP00000220616.4:p.(Ile713Val)	missense_variant	SNV	rs145475805
	chr5:127340570	["A","G"]	108	0.0515144	99.9485	0.17634	0.1564	0.25954	MEGF10	ENSP00000423354.2:p.(Met87Val)	missense_variant	SNV	rs41298304	uncertain significance	MEGF10-Related Myopathy, not provided
	chr12:7201789	["C","T"]	40.001	0.0190799	99.9809	0.28981	0.25705	0.25956	PEX5	ENSP00000391601.2:p.(Thr218Met)	missense_variant	SNV	rs144897942	uncertain significance	Peroxisome biogenesis disorder 2A (Zellweger), Peroxisome biogenesis disorder 2B, not provided
	chr8:64581174	["G","C"]	106.27	0.0506892	99.9493	0.17799	0.15788	0.25956	BHLHE22	ENSP00000318799.1:p.(Lys128Asn)	missense_variant	SNV	rs762310560
	chr12:20862406	["C","A"]	43.003	0.0205118	99.9795	0.27938	0.24781	0.25957	AC011604.2		intron_variant, splice_region_variant	SNV	rs371430666
	chr12:20862406	["C","A"]	43.003	0.0205118	99.9795	0.27938	0.24781	0.25957	SLCO1B3		intron_variant, splice_region_variant	SNV	rs371430666
	chr14:81278415	["C","T"]	26	0.0124016	99.9876	-0.35924	0.31865	0.25958	STON2	ENSP00000450857.1:p.(Arg299His)	missense_variant	SNV	rs142500072
	chr4:87616249	["GCGA","G"]	112.91	0.0538564	99.9461	0.1735	0.1539	0.25958	DSPP	ENSP00000382213.1:p.(Asp1197del)	inframe_deletion	deletion	rs749620063
	chr1:999304	["C","G"]	150	0.0715478	99.9285	-0.14974	0.13282	0.25958	HES4	ENSP00000393198.2:p.(Gly167Arg)	missense_variant	SNV	rs749614612
	chr11:75912042	["A","G"]	773.07	0.368743	99.6313	-0.066566	0.059045	0.25958	UVRAG		intron_variant, splice_region_variant	SNV	rs113183732	benign	not provided
	chr11:6941656	["G","A"]	100	0.0476985	99.9523	-0.1833	0.1626	0.25959	ZNF215		intron_variant, splice_region_variant	SNV	rs368666218
	chr14:20782037	["A","T"]	158.01	0.0753685	99.9246	0.14615	0.12964	0.25959	RNASE6	ENSP00000302046.2:p.(Gln113Leu)	missense_variant	SNV	rs79927643
	chr11:70187912	["G","A"]	47.001	0.0224188	99.9776	0.26738	0.23718	0.25961	ANO1	ENSP00000347454.5:p.(Glu957Lys)	missense_variant	SNV	rs375579993
	chr18:57147322	["G","A"]	75.003	0.0357753	99.9642	-0.21193	0.188	0.25961	BOD1L2	ENSP00000467843.1:p.(Gly4Ser)	missense_variant	SNV	rs758055146
	chr22:46328834	["C","G"]	525.01	0.250422	99.7496	-0.079706	0.070706	0.25962	GTSE1	ENSP00000415430.1:p.(Ala624Gly)	missense_variant	SNV	rs139642618
	chr21:41800359	["C","T"]	847.02	0.404016	99.596	-0.062918	0.055813	0.25962	PRDM15		3_prime_UTR_variant, NMD_transcript_variant	SNV	rs34117759
	chr17:41097555	["G","A"]	193.02	0.0920677	99.9079	0.13141	0.11657	0.25963	KRTAP4-8	ENSP00000328444.4:p.(Pro177Leu)	missense_variant	SNV	rs192793335
	chr11:34471047	["C","G"]	45	0.0214643	99.9785	0.27308	0.24225	0.25964	CAT		intron_variant, splice_region_variant	SNV	rs200858410	uncertain significance	not provided
	chr2:223895500	["G","C"]	61.006	0.029099	99.9709	0.23455	0.20807	0.25964	WDFY1		intron_variant, splice_region_variant	SNV	rs77295224
	chr17:38328480	["A","C"]	240.26	0.114601	99.8854	0.11885	0.10544	0.25964	GPR179	ENSP00000480024.1:p.(Leu1698Val)	missense_variant	SNV	rs202030098	benign	not provided
	chr1:248362442	["A","G"]	606.85	0.289459	99.7105	-0.074644	0.066219	0.25965	OR2T4	ENSP00000355431.1:p.(Ile288Val)	missense_variant	SNV	rs150378421
	chr2:65313929	["C","G"]	597	0.28476	99.7152	0.074833	0.066388	0.25966	SPRED2	ENSP00000390595.1:p.(Gly292Arg)	missense_variant	SNV	rs148120209
	chr19:54727752	["G","A"]	43.001	0.0205109	99.9795	-0.27934	0.24782	0.25967	KIR3DL3	ENSP00000291860.1:p.(Arg166His)	missense_variant	SNV	rs201591361
	chr15:78766928	["G","A"]	359.82	0.171629	99.8284	-0.097276	0.0863	0.25967	ADAMTS7	ENSP00000373472.4:p.(Arg995Trp)	missense_variant	SNV	rs145692569
	chr3:150927631	["TACACAC","T"]	232.94	0.111109	99.8889	-0.12039	0.10681	0.25968	AC020636.2		NMD_transcript_variant, intron_variant	deletion	rs34027634	uncertain significance	Retinitis Pigmentosa, Dominant, Retinitis pigmentosa-deafness syndrome
	chr2:48687120	["A","T"]	384.03	0.183177	99.8168	-0.093597	0.08304	0.25968	AC073082.1		NMD_transcript_variant, intron_variant	SNV	rs542577446	likely benign, uncertain significance	Gonadotropin-independent familial sexual precocity, Hypergonadotropic hypogonadism, Leydig cell agenesis
	chr4:169562196	["C","T"]	425.06	0.202747	99.7973	0.08885	0.078827	0.25968	NEK1	ENSP00000424757.1:p.(Ala341Thr)	missense_variant, splice_region_variant	SNV	rs189186475	likely benign, uncertain significance	Cor triatriatum dexter, Cough, Immunodeficiency, Lymphopenia, Motor neuron disease, Short-rib thoracic dysplasia 6 with or without polydactyly, not provided, not specified
	chr2:20260331	["C","T"]	1078	0.51419	99.4858	-0.055875	0.049571	0.25968	PUM2		intron_variant, splice_region_variant	SNV	rs145792827
	chr19:43597167	["G","A"]	160.01	0.0763224	99.9237	-0.14519	0.12881	0.25969	ZNF576	ENSP00000337852.4:p.(Ser20Asn)	missense_variant	SNV	rs114240382
	chr14:64214272	["C","T"]	289	0.137849	99.8622	-0.10792	0.095754	0.2597	SYNE2	ENSP00000350719.3:p.(Arg6379Cys)	missense_variant	SNV	rs141741640	benign, likely benign	Emery-Dreifuss muscular dystrophy 5, autosomal dominant, not provided, not specified
	chr15:61920099	["C","T"]	1276	0.608633	99.3914	-0.051515	0.045707	0.25971	VPS13C	ENSP00000261517.5:p.(Arg2482His)	missense_variant	SNV	rs115481870	benign	not provided
	chr9:127507294	["C","T"]	79.012	0.0376876	99.9623	-0.2061	0.18286	0.25972	FAM129B	ENSP00000362409.3:p.(Gly598Arg)	missense_variant	SNV	rs202172377
	chr15:40953494	["A","G"]	140.01	0.0667827	99.9332	-0.15489	0.13742	0.25972	CHAC1	ENSP00000398105.3:p.(Arg13Gly)	missense_variant	SNV	rs201335601
	chr8:1668509	["C","T"]	1183	0.564274	99.4357	0.053356	0.047341	0.25972	DLGAP2	ENSP00000489774.1:p.(Thr664Met)	missense_variant	SNV	rs7463888
	chr9:136262441	["C","T"]	851.01	0.405919	99.5941	0.063489	0.056335	0.25975	CCDC187	ENSP00000492326.1:p.(Ala1312Thr)	missense_variant	SNV	rs146960281
	chr6:110446952	["C","T"]	107	0.0510374	99.949	-0.1771	0.15715	0.25976	SLC22A16	ENSP00000357915.3:p.(Ser191Asn)	missense_variant	SNV	rs138745115
	chr19:1469369	["G","A"]	208.02	0.0992225	99.9008	0.12753	0.11316	0.25977	APC2	ENSP00000233607.2:p.(Gly2023Asp)	missense_variant	SNV	rs570219184
	chr12:109931349	["GGAA","G"]	413	0.196995	99.803	-0.090341	0.080165	0.25977	TCHP		NMD_transcript_variant, intron_variant	deletion	rs752476749
	chr19:43552802	["G","A"]	116.01	0.0553351	99.9447	0.1702	0.15104	0.25978	XRCC1	ENSP00000262887.4:p.(Pro273Leu)	missense_variant	SNV	rs143917286	likely benign	not provided
	chr20:41420784	["C","T"]	406.01	0.193661	99.8063	-0.091212	0.08094	0.25978	CHD6	ENSP00000362330.3:p.(Glu1951Lys)	missense_variant	SNV	rs61752058
	chr12:109931355	["CA","C"]	413	0.196995	99.803	-0.090339	0.080165	0.25978	TCHP		NMD_transcript_variant, intron_variant	deletion	rs758229704
	chr12:109931357	["G","T"]	413	0.196995	99.803	-0.090339	0.080165	0.25978	TCHP		NMD_transcript_variant, intron_variant	SNV	rs777527828
	chr17:41438486	["C","T"]	68.001	0.0324355	99.9676	-0.22212	0.19711	0.25979	KRT38		intron_variant, splice_region_variant	SNV	rs200583404
	chr4:153710482	["G","A"]	298.01	0.142146	99.8579	-0.10622	0.094261	0.25979	RNF175	ENSP00000340979.4:p.(Arg292Cys)	missense_variant	SNV	rs115378826
	chr17:40644375	["A","G"]	61.003	0.0290975	99.9709	0.23463	0.20821	0.2598	AC073508.2		NMD_transcript_variant, intron_variant	SNV	rs182482250
	chr19:16496163	["C","G"]	72	0.034343	99.9657	-0.21621	0.19187	0.2598	AC008764.1		NMD_transcript_variant, intron_variant	SNV	rs199995239
	chr13:31269278	["G","A"]	187.02	0.0892058	99.9108	-0.134	0.11892	0.25981	B3GLCT		splice_donor_variant	SNV	rs80338851	pathogenic	Peters plus syndrome, not provided
	chr6:111591396	["G","A"]	56	0.0267112	99.9733	0.24469	0.21715	0.25982	TRAF3IP2	ENSP00000357750.5:p.(Leu231Phe)	missense_variant	SNV	rs149860754	uncertain significance	Candidiasis, familial, 8
	chr2:74216111	["G","A"]	99.003	0.047223	99.9528	-0.18408	0.16336	0.25982	AC006030.1		3_prime_UTR_variant, NMD_transcript_variant	SNV	rs549377175
	chr8:41933243	["TGGCTGCTGTGGAGGCGGTGGTGGC","T"]	316.23	0.150837	99.8492	0.10251	0.090976	0.25982	KAT6A	ENSP00000265713.2:p.(Pro1652_Pro1659del)	inframe_deletion	deletion	rs779701073	benign, likely benign	History of neurodevelopmental disorder, not provided
	chr3:105702188	["C","G"]	1261	0.601479	99.3985	0.051761	0.045935	0.25982	CBLB	ENSP00000377598.2:p.(Ser5Thr)	missense_variant	SNV	rs41302192	benign, not provided	not provided, not specified
	chr1:1629163	["G","C"]	45.001	0.0214648	99.9785	-0.26722	0.23715	0.25983	MIB2	ENSP00000426103.2:p.(Glu860Gln)	missense_variant	SNV	rs757205242
	chr21:42084188	["C","T"]	326.01	0.155502	99.8445	0.10208	0.09059	0.25983	UMODL1	ENSP00000386126.2:p.(Leu142Phe)	missense_variant	SNV	rs143843395
	chr9:81611802	["CGCGGCGGCT","C"]	61.001	0.0290966	99.9709	-0.23446	0.20808	0.25984	TLE1	ENSP00000365682.3:p.(Ala407_Ala409del)	inframe_deletion	deletion	rs542992333
	chr19:52439190	["C","T"]	436.17	0.208047	99.792	-0.088111	0.078199	0.25985	ZNF534	ENSP00000327538.6:p.(Pro590Leu)	missense_variant	SNV	rs575353432
	chr1:153150022	["G","A"]	523.01	0.249468	99.7505	-0.080736	0.071655	0.25986	SPRR2G	ENSP00000357737.4:p.(Pro30Leu)	missense_variant	SNV	rs141920106
	chr11:66333970	["G","A"]	32	0.0152635	99.9847	-0.32366	0.28726	0.25987	RIN1	ENSP00000310406.4:p.(Arg514Trp)	missense_variant	SNV	rs779824770
	chr22:50626899	["C","T"]	39	0.0186024	99.9814	-0.29332	0.26033	0.25987	ARSA	ENSP00000216124.5:p.(Ala207Thr)	missense_variant	SNV	rs62001867
	chr17:7387124	["G","A"]	55.003	0.0262356	99.9738	-0.2469	0.21914	0.25987	TNK1	ENSP00000459799.1:p.(Arg461Gln)	missense_variant	SNV	rs117725656
	chr11:112025518	["G","A"]	92	0.0438827	99.9561	0.18949	0.16818	0.25987	DLAT	ENSP00000280346.6:p.(Ala16Thr)	missense_variant	SNV	rs150145390	benign	Pyruvate dehydrogenase E2 deficiency, not specified
	chr1:56742201	["C","T"]	1094	0.521822	99.4782	0.055382	0.049154	0.25987	FYB2	ENSP00000345972.6:p.(Glu522Lys)	missense_variant	SNV	rs138668500
	chr10:133464665	["T","A"]	80.03	0.0381731	99.9618	0.20504	0.18199	0.25988	SCART1	ENSP00000491516.1:p.(Phe677Ile)	missense_variant	SNV	rs193124073
	chr19:5844362	["G","A"]	70.001	0.0333895	99.9666	-0.21903	0.1944	0.25989	FUT3	ENSP00000465804.1:p.(Arg160Cys)	missense_variant	SNV	rs28362462
	chr19:44010547	["T","G"]	80.001	0.0381593	99.9618	-0.20495	0.18191	0.25989	ZNF230	ENSP00000409318.1:p.(Cys170Gly)	missense_variant	SNV	rs73554168
	chr1:27945407	["G","C"]	114	0.0543763	99.9456	-0.17155	0.15227	0.25989	SMPDL3B	ENSP00000363001.3:p.(Lys79Asn)	missense_variant	SNV	rs143396392
	chr1:54812145	["G","A"]	221	0.105414	99.8946	-0.12317	0.10933	0.25989	LEXM	ENSP00000360320.3:p.(Gly240Ser)	missense_variant	SNV	rs138730701
	chr2:112022343	["A","G"]	41.001	0.0195569	99.9804	-0.286	0.25386	0.2599	MERTK	ENSP00000295408.4:p.(Tyr812Cys)	missense_variant	SNV	rs141361084	likely benign	not provided
	chr3:48645086	["C","T"]	56.001	0.0267117	99.9733	0.24521	0.21765	0.2599	CELSR3	ENSP00000164024.4:p.(Ala2641Thr)	missense_variant	SNV	rs777952981
	chr6:152301927	["G","C"]	152	0.0725018	99.9275	0.14879	0.13207	0.25991	SYNE1	ENSP00000356224.5:p.(Thr5828Arg)	missense_variant	SNV	rs150376715	likely benign, uncertain significance	Autosomal recessive ataxia, Beauce type, Emery-Dreifuss muscular dystrophy 4, autosomal dominant, not provided, not specified
	chr22:43127799	["G","GC"]	475	0.226568	99.7734	-0.084514	0.075017	0.25991	BIK		intron_variant, splice_region_variant	insertion	rs369779299
	chr17:8003390	["T","C"]	21.001	0.0100172	99.99	0.39942	0.35455	0.25993	GUCY2D	ENSP00000254854.4:p.(Ser115Pro)	missense_variant	SNV	rs562248093	likely benign, uncertain significance	Cone-rod dystrophy 6, Leber congenital amaurosis 1, Retinal dystrophy
	chr16:1432834	["G","A"]	74.004	0.0352988	99.9647	-0.21283	0.18891	0.25993	AL032819.3	ENSP00000492108.1:p.(Glu81Lys)	missense_variant	SNV	rs533187594
	chr5:73447175	["C","CGGCGAG"]	902.19	0.430332	99.5697	0.0611	0.054236	0.25993	FOXD1	ENSP00000481581.1:p.(Ser395_Pro396dup)	inframe_insertion	insertion	rs892625814
	chr1:19258782	["G","C"]	82	0.0391128	99.9609	0.19993	0.17747	0.25994	MRTO4	ENSP00000364320.3:p.(Glu224Asp)	missense_variant	SNV	rs143190389
	chr14:104741110	["C","G"]	214.01	0.10208	99.8979	0.12566	0.11154	0.25994	ADSSL1		intron_variant, splice_region_variant	SNV	rs370851579
	chr19:55649438	["C","T"]	66	0.031481	99.9685	0.22537	0.20006	0.25995	CCDC106	ENSP00000309681.2:p.(Ala56Val)	missense_variant	SNV	rs140299128
	chr11:124895679	["C","T"]	112	0.0534224	99.9466	-0.17304	0.15361	0.25995	ROBO4	ENSP00000304945.3:p.(Gly272Ser)	missense_variant	SNV	rs143536118
	chr19:2251138	["C","G"]	336.01	0.160272	99.8397	-0.10007	0.088827	0.25995	AMH	ENSP00000221496.2:p.(Asp288Glu)	missense_variant	SNV	rs199831511	likely benign	not provided
	chr9:14819330	["C","T"]	73.001	0.0348204	99.9652	0.21468	0.19058	0.25996	FREM1	ENSP00000412940.2:p.(Arg817Gln)	missense_variant	SNV	rs200495440	uncertain significance	Oculotrichoanal syndrome
	chr1:13780700	["G","T"]	300.04	0.143115	99.8569	0.1063	0.09436	0.25996	PRDM2	ENSP00000235372.6:p.(Asp969Tyr)	missense_variant	SNV	rs145714426
	chr1:200649204	["G","A"]	577.04	0.27524	99.7248	-0.076434	0.067851	0.25996	DDX59	ENSP00000330460.6:p.(Pro446Leu)	missense_variant	SNV	rs143466956	benign	not provided
	chr12:12787172	["C","CTG"]	83.002	0.0395907	99.9604	-0.20119	0.1786	0.25997	APOLD1	ENSP00000324277.6:p.(Val121TrpfsTer21)	frameshift_variant	insertion	rs746649257
	chr12:4689975	["T","G"]	483.06	0.230413	99.7696	-0.083852	0.07444	0.25998	AC005833.3		NMD_transcript_variant, intron_variant	SNV	rs143048410
	chr8:123082758	["G","A"]	489	0.233246	99.7668	-0.082805	0.073511	0.25998	TBC1D31	ENSP00000287380.1:p.(Arg94His)	missense_variant	SNV	rs117552523
	chr12:12787171	["C","CTG"]	83.001	0.0395903	99.9604	-0.20118	0.1786	0.25999	APOLD1	ENSP00000324277.6:p.(Val121AlafsTer21)	frameshift_variant	insertion	rs775030436
	chr21:10603575	["A","G"]	79.013	0.0376881	99.9623	-0.20615	0.18301	0.26	TPTE	ENSP00000484403.1:p.(Tyr488Cys)	missense_variant	SNV	rs148862984
	chr12:12787123	["G","GGCTCTC"]	83	0.0395898	99.9604	-0.20118	0.1786	0.26	APOLD1	ENSP00000324277.6:p.(Leu107_Ser108dup)	inframe_insertion	insertion	rs745376818
	chr2:184938371	["T","C"]	120	0.0572383	99.9428	-0.16715	0.14839	0.26	ZNF804A	ENSP00000303252.6:p.(Leu992Pro)	missense_variant	SNV	rs140971756
	chr2:74422334	["G","A"]	263	0.125447	99.8746	0.11263	0.099994	0.26	WDR54	ENSP00000006526.6:p.(Ala61Thr)	missense_variant	SNV	rs147527356
	chr2:69804538	["G","C"]	473	0.225614	99.7744	-0.084493	0.075011	0.26	ANXA4	ENSP00000377833.4:p.(Asp35His)	missense_variant	SNV	rs34807725
	chr7:75986244	["G","A"]	863.25	0.411758	99.5882	0.063124	0.05604	0.26	POR		intron_variant, splice_region_variant	SNV	rs41301439	benign, uncertain significance	Congenital adrenal hyperplasia due to cytochrome P450 oxidoreductase deficiency, not provided
	chr9:21029384	["G","A"]	81	0.0386358	99.9614	0.20345	0.18062	0.26001	HACD4	ENSP00000419503.1:p.(Ala18Val)	missense_variant	SNV	rs182838456
	chr1:158653266	["G","C"]	90.001	0.0429292	99.9571	0.1936	0.17188	0.26001	SPTA1		intron_variant, splice_region_variant	SNV	rs199558386	uncertain significance	Elliptocytosis 2, Hereditary spherocytosis type 3, Pyropoikilocytosis, hereditary
	chr19:2249682	["G","A"]	94.002	0.0448376	99.9552	-0.18955	0.16829	0.26001	AMH	ENSP00000221496.2:p.(Arg117Gln)	missense_variant	SNV	rs185020288	likely benign	Oromandibular-limb hypogenesis spectrum, not specified
	chr5:141654152	["C","T"]	501.4	0.239161	99.7608	0.082066	0.072858	0.26001	ARAP3	ENSP00000239440.4:p.(Arg1478Gln)	missense_variant	SNV	rs147992246
	chr17:67911798	["A","G"]	774.04	0.369206	99.6308	-0.065984	0.058581	0.26001	BPTF	ENSP00000315454.4:p.(Asp1431Gly)	missense_variant	SNV	rs79076582	benign	not provided
	chr16:74661229	["G","A"]	50	0.0238493	99.9762	0.25927	0.23019	0.26002	RFWD3	ENSP00000354361.4:p.(Pro74Leu)	missense_variant	SNV	rs201194562
	chr1:197090947	["T","G"]	21.001	0.0100172	99.99	-0.39932	0.35456	0.26006	ASPM	ENSP00000356379.4:p.(Gln3180Pro)	missense_variant	SNV	rs193251130	benign, likely benign, uncertain significance	Microcephaly 5, primary, autosomal recessive, not provided, not specified
	chr9:132353757	["T","C"]	34.002	0.0162185	99.9838	-0.31382	0.27864	0.26006	SETX		splice_acceptor_variant	SNV	rs560095915
	chr1:66247455	["T","C"]	72.012	0.0343487	99.9657	-0.2157	0.19153	0.26009	PDE4B		intron_variant, splice_region_variant	SNV	rs148350611
	chr14:77377873	["A","T"]	217.01	0.103511	99.8965	0.12481	0.11083	0.26009	SAMD15	ENSP00000216471.4:p.(Glu152Val)	missense_variant	SNV	rs146538933
	chr11:431775	["G","A"]	59.011	0.0281474	99.9719	0.23826	0.21157	0.2601	ANO9		intron_variant, splice_region_variant	SNV	rs373528588
	chr10:93062161	["A","C"]	50.015	0.0238564	99.9761	0.25903	0.23002	0.26011	CYP26C1	ENSP00000285949.5:p.(Gln119Pro)	missense_variant	SNV	rs201284617	likely benign	Optic nerve hypoplasia
	chr1:3755544	["G","A"]	41	0.0195564	99.9804	-0.28584	0.25383	0.26012	CCDC27	ENSP00000294600.2:p.(Arg177Gln)	missense_variant	SNV	rs201434850
	chr1:167697313	["C","A"]	68.003	0.0324364	99.9676	-0.22198	0.19712	0.26012	RCSD1	ENSP00000356828.3:p.(Thr230Asn)	missense_variant	SNV	rs139793328
	chr3:193441568	["C","A"]	148	0.0705938	99.9294	0.1512	0.13426	0.26012	ATP13A4	ENSP00000339182.4:p.(Arg779Ser)	missense_variant	SNV	rs201198913
	chr14:24254290	["TGA","T"]	38.004	0.0181274	99.9819	-0.29718	0.2639	0.26013	TGM1		intron_variant, splice_region_variant	deletion	rs748306488	likely benign	not provided
	chr19:12928828	["C","G"]	43.001	0.0205109	99.9795	0.2793	0.24803	0.26014	FARSA	ENSP00000468051.1:p.(Val215Leu)	missense_variant	SNV	rs145869101
	chr22:19812440	["G","A"]	46.001	0.0219418	99.9781	-0.26423	0.23465	0.26014	GNB1L	ENSP00000331313.6:p.(Arg88Trp)	missense_variant	SNV	rs201108123
	chr2:240935006	["G","A"]	57.001	0.0271886	99.9728	-0.24236	0.21523	0.26014	CROCC2	ENSP00000397968.2:p.(Ala628Thr)	missense_variant	SNV	rs568734799
	chr6:31710407	["G","C"]	240	0.114477	99.8855	-0.11825	0.10502	0.26016	LY6G6F	ENSP00000364992.4:p.(Leu286Phe)	missense_variant	SNV	rs116567866
	chr8:2057451	["C","T"]	513.02	0.244703	99.7553	-0.080861	0.071811	0.26016	MYOM2	ENSP00000262113.4:p.(Arg123Cys)	missense_variant	SNV	rs143720590
	chr16:16182884	["G","A"]	42.003	0.0200348	99.98	-0.28238	0.25078	0.26017	ABCC6	ENSP00000205557.7:p.(Pro664Ser)	missense_variant	SNV	rs59002125	likely benign, uncertain significance	Pseudoxanthoma elasticum, not provided
	chr15:40291419	["C","T"]	787	0.375388	99.6246	-0.065381	0.058065	0.26017	PLCB2	ENSP00000260402.3:p.(Glu906Lys)	missense_variant	SNV	rs200750147
	chr19:14743419	["C","T"]	73.001	0.0348204	99.9652	-0.21418	0.19022	0.26018	ADGRE2		splice_donor_variant	SNV	rs141741521
	chr17:16025127	["G","T"]	104	0.0496065	99.9504	0.17948	0.1594	0.26018	TTC19	ENSP00000261647.5:p.(Ala263Ser)	missense_variant	SNV	rs141892030	uncertain significance	Mitochondrial complex III deficiency nuclear type 2, not provided
	chr1:226965120	["G","T"]	302	0.14405	99.856	0.1047	0.09299	0.26018	COQ8A	ENSP00000355739.3:p.(Asp100Tyr)	missense_variant	SNV	rs150696959	benign, likely benign	Autosomal recessive ataxia due to ubiquinone deficiency, not provided, not specified
	chr21:32361049	["C","T"]	110	0.0524684	99.9475	0.17481	0.15526	0.26019	URB1	ENSP00000372199.3:p.(Val572Met)	missense_variant	SNV	rs146498217
	chr15:43279209	["G","A"]	45.002	0.0214653	99.9785	-0.27285	0.24233	0.2602	TGM7	ENSP00000389466.2:p.(Arg583Cys)	missense_variant	SNV	rs145482913
	chr9:21864350	["AT","A"]	75.286	0.0359103	99.9641	0.21132	0.18769	0.2602	AL359922.1		NMD_transcript_variant, intron_variant	deletion	rs397972510
	chr1:160041490	["C","T"]	98.002	0.0467455	99.9533	0.18486	0.16419	0.2602	KCNJ10	ENSP00000357068.3:p.(Arg348His)	missense_variant	SNV	rs146396982	uncertain significance	Autosomal recessive nonsyndromic hearing loss 4, Autosomal recessive nonsyndromic hearing loss 4, EAST syndrome, EAST syndrome, History of neurodevelopmental disorder, Intellectual disability, Pendred syndrome, not provided, not specified
	chr19:4534246	["G","T"]	256.01	0.122113	99.8779	-0.11473	0.1019	0.2602	AC011498.4		NMD_transcript_variant, intron_variant	SNV	rs111473003
	chr11:14913475	["C","T"]	71.004	0.0338679	99.9661	0.2172	0.19292	0.26022	CALCB		5_prime_UTR_variant, splice_region_variant	SNV	rs191241934
	chr6:127578679	["C","T"]	212	0.101121	99.8989	-0.12578	0.11172	0.26022	C6orf58		intron_variant, splice_region_variant	SNV	rs201644214
	chr3:131501889	["C","A"]	154.01	0.0734605	99.9265	-0.14791	0.13138	0.26023	MRPL3	ENSP00000398536.2:p.(Arg43Leu)	missense_variant	SNV	rs553954567
	chr22:17638791	["C","T"]	71.001	0.0338664	99.9661	-0.21714	0.19287	0.26024	BCL2L13	ENSP00000480836.1:p.(Pro33Leu)	missense_variant	SNV	rs572777315
	chr2:96861350	["C","T"]	67.001	0.0319585	99.968	-0.22352	0.19854	0.26025	SEMA4C	ENSP00000306844.5:p.(Arg593Gln)	missense_variant	SNV	rs145768462
	chr1:235809163	["A","G"]	131	0.0624851	99.9375	-0.15824	0.14056	0.26026	LYST	ENSP00000374443.2:p.(Val552Ala)	missense_variant	SNV	rs199617821	benign, likely benign, uncertain significance	ChÃ©diak-Higashi syndrome, not provided
	chr6:145635283	["G","A"]	270.01	0.128791	99.8712	-0.11105	0.098646	0.26026	EPM2A	ENSP00000356489.3:p.(Ala227Val)	missense_variant	SNV	rs147399860	likely benign, uncertain significance	Intellectual disability, Progressive myoclonic epilepsy, Seizure, not provided
	chr2:165912511	["T","C"]	818.27	0.390303	99.6097	0.064195	0.057022	0.26026	TTC21B		intron_variant, splice_region_variant	SNV	rs79037278	benign, likely benign	Asphyxiating thoracic dystrophy 4, Jeune thoracic dystrophy, Joubert syndrome 1, Nephronophthisis, Nephronophthisis 12, not provided, not specified
	chr8:19959377	["C","T"]	122	0.0581922	99.9418	0.16571	0.1472	0.26028	LPL	ENSP00000309757.6:p.(Thr379Ile)	missense_variant	SNV	rs76708715	benign, likely benign, uncertain significance	Hyperlipoproteinemia, type I, not provided
	chr1:183121785	["A","G"]	179.06	0.085409	99.9146	0.13681	0.12153	0.26029	LAMC1	ENSP00000258341.3:p.(Thr685Ala)	missense_variant	SNV	rs148690613
	chr6:56629252	["G","A"]	43.004	0.0205123	99.9795	0.27924	0.24806	0.2603	DST	ENST00000361203.7:c.3840C>T(p.(Asn1280=))	splice_region_variant, synonymous_variant	SNV	rs143239593	likely benign	Epidermolysis bullosa simplex 3, localized or generalized intermediate, with BP230 deficiency, Hereditary sensory and autonomic neuropathy type 6
	chr6:170283990	["C","T"]	60.001	0.0286196	99.9714	-0.23615	0.20979	0.2603	DLL1	ENSP00000355718.3:p.(Arg430His)	missense_variant	SNV	rs372354902	uncertain significance	not provided
	chr9:113278969	["A","G"]	815.02	0.388753	99.6112	0.063979	0.05684	0.26034	PRPF4	ENSP00000363313.3:p.(His78Arg)	missense_variant	SNV	rs1138958	benign	not provided, not specified
	chr19:35720604	["C","CCCCGGGG"]	43.193	0.0206024	99.9794	0.27891	0.24779	0.26035	KMT2B	ENSP00000398837.1:p.(Ser421GlyfsTer131)	frameshift_variant	insertion
	chr3:130581569	["G","A"]	103	0.0491295	99.9509	-0.18055	0.16041	0.26036	COL6A6	ENSP00000351310.6:p.(Val1186Met)	missense_variant	SNV	rs201919126
	chr6:121241495	["C","T"]	516.03	0.246139	99.7539	-0.080425	0.071454	0.26036	TBC1D32	ENSP00000275159.6:p.(Ala739Thr)	missense_variant	SNV	rs191814118	likely benign	not provided
	chr6:21230844	["A","G"]	975.12	0.465118	99.5349	0.059033	0.05245	0.26037	CDKAL1		intron_variant, splice_region_variant	SNV	rs114325352	benign	not provided
	chr16:90019812	["G","A"]	37.001	0.0176489	99.9824	0.30065	0.26713	0.26038	DBNDD1	ENSP00000457625.1:p.(Pro103Ser)	missense_variant	SNV	rs935208020
	chr11:73951088	["T","A"]	59.003	0.0281436	99.9719	-0.23811	0.21156	0.26038	DNAJB13	ENSP00000344431.1:p.(Ser7Thr)	missense_variant	SNV	rs202023755	benign	not provided
	chr12:101338190	["A","G"]	77.004	0.0367298	99.9633	-0.20882	0.18553	0.26038	UTP20	ENSP00000261637.4:p.(Asn1261Asp)	missense_variant	SNV	rs150082822
	chr17:58308803	["A","G"]	427.02	0.203682	99.7963	0.088719	0.078826	0.26038	TSPOAP1	ENSP00000345824.4:p.(Leu1490Pro)	missense_variant	SNV	rs147996224
	chr17:42039863	["G","A"]	1606.6	0.766325	99.2337	0.046037	0.040903	0.26038	C17orf113	ENSP00000490245.1:p.(Arg624Trp)	missense_variant	SNV	rs540557902
	chr22:24414579	["G","A"]	62	0.0295731	99.9704	0.23229	0.20639	0.26039	SPECC1L	ENSP00000393363.1:p.(Val1104Met)	missense_variant	SNV	rs150590695	uncertain significance	not provided
	chr22:24414579	["G","A"]	62	0.0295731	99.9704	0.23229	0.20639	0.26039	SPECC1L-ADORA2A		3_prime_UTR_variant, NMD_transcript_variant	SNV	rs150590695	uncertain significance	not provided
	chr8:133459792	["T","C"]	282.05	0.134534	99.8655	-0.10906	0.096908	0.2604	ST3GAL1	ENSP00000414073.1:p.(Asn332Ser)	missense_variant	SNV	rs149294559
	chr3:100114054	["G","A"]	50.021	0.0238593	99.9761	-0.25862	0.2298	0.26041	FILIP1L		5_prime_UTR_variant, splice_region_variant	SNV	rs183062547
	chr19:1014455	["C","T"]	151	0.0720248	99.928	-0.14931	0.13267	0.26041	TMEM259	ENSP00000349087.2:p.(Val82Ile)	missense_variant	SNV	rs141314760
	chr12:55743400	["C","CGCGGCGGCGGCG"]	163.55	0.078011	99.922	-0.14361	0.1276	0.26041	GDF11	ENSP00000257868.5:p.(Ala38_Ala41dup)	inframe_insertion	insertion	rs759951553
	chr16:67830545	["A","G"]	209.15	0.0997615	99.9002	-0.12664	0.11252	0.26041	CENPT	ENSP00000457810.1:p.(Ile236Thr)	missense_variant	SNV	rs186354372
	chr19:14706698	["G","A"]	72	0.034343	99.9657	0.21581	0.19176	0.26043	ZNF333	ENSP00000292530.5:p.(Ala146Thr)	missense_variant	SNV	rs139606625
	chr7:100213765	["C","T"]	94	0.0448366	99.9552	-0.18865	0.16763	0.26043	STAG3	ENSP00000477973.1:p.(Arg1211Cys)	missense_variant	SNV	rs146553177
	chr9:95107272	["G","A"]	1086	0.518006	99.482	0.056105	0.049855	0.26043	FANCC		intron_variant, splice_region_variant	SNV	rs4647542	benign, likely benign	Fanconi anemia, Fanconi anemia complementation group C, Hereditary cancer-predisposing syndrome, Malignant tumor of breast, not provided, not specified
	chr20:62318905	["C","T"]	73.001	0.0348204	99.9652	0.21436	0.19049	0.26044	LAMA5	ENSP00000252999.3:p.(Arg2327Gln)	missense_variant	SNV	rs200655534
	chr4:2831938	["T","C"]	100	0.0476985	99.9523	0.18116	0.16098	0.26044	SH3BP2	ENSP00000422168.2:p.(Ser513Pro)	missense_variant	SNV	rs145949614	benign, likely benign	Fibrous dysplasia of jaw, not provided
	chr2:233950084	["C","T"]	73.001	0.0348204	99.9652	0.21423	0.19037	0.26045	TRPM8	ENSP00000323926.4:p.(Arg360Cys)	missense_variant	SNV	rs145944024
	chr12:132808222	["C","T"]	34.001	0.016218	99.9838	-0.30527	0.27128	0.26046	GOLGA3	ENSP00000204726.3:p.(Val283Ile)	missense_variant	SNV	rs200254047
	chr1:84490478	["CT","C"]	154.42	0.0736561	99.9263	-0.14792	0.13144	0.26046	RPF1		intron_variant, splice_region_variant	deletion	rs11440073
	chr7:8003908	["C","T"]	70.006	0.0333918	99.9666	-0.21859	0.19425	0.26047	GLCCI1	ENSP00000223145.5:p.(Ala153Val)	missense_variant, splice_region_variant	SNV	rs116960194
	chr11:65109721	["C","T"]	126	0.0601002	99.9399	-0.16298	0.14484	0.26048	VPS51	ENSP00000279281.3:p.(Thr559Met)	missense_variant	SNV	rs139150785
	chr10:42823126	["T","G"]	58.002	0.0276661	99.9723	-0.24015	0.21342	0.26049	BMS1	ENSP00000363642.4:p.(Phe1047Leu)	missense_variant	SNV	rs183982916
	chr6:56597892	["T","A"]	210.08	0.100205	99.8998	-0.1263	0.11225	0.26049	DST	ENSP00000354508.3:p.(Ile3804Phe)	missense_variant	SNV	rs201249286	uncertain significance	Epidermolysis bullosa simplex 3, localized or generalized intermediate, with BP230 deficiency, Hereditary sensory and autonomic neuropathy type 6, not provided
	chr17:40648379	["T","G"]	1184	0.564751	99.4352	0.053527	0.04757	0.26049	AC073508.2		NMD_transcript_variant, intron_variant	SNV	rs116512629
	chr3:31989170	["A","G"]	112.1	0.0534701	99.9465	-0.17282	0.15359	0.26051	ZNF860	ENSP00000373274.3:p.(Ile31Val)	missense_variant	SNV	rs200509073
	chr17:80288043	["T","C"]	344.04	0.164102	99.8359	-0.098653	0.087677	0.26051	RNF213	ENSP00000425956.2:p.(Ser213Pro)	missense_variant	SNV	rs7220243	benign	not provided
	chr7:138917521	["A","T"]	229.01	0.109234	99.8908	0.12142	0.10791	0.26052	KIAA1549	ENSP00000416040.1:p.(Leu702Gln)	missense_variant	SNV	rs141831128	benign	not provided
	chr7:151017222	["G","A"]	72.001	0.0343434	99.9657	-0.21567	0.19168	0.26054	ATG9B	ENST00000605952.5:c.2103C>T(p.(Asp701=))	NMD_transcript_variant, synonymous_variant	SNV	rs144308007
	chr1:152307252	["C","A"]	102.39	0.0488385	99.9512	-0.18108	0.16094	0.26055	FLG	ENSP00000357789.1:p.(Gly2545Val)	missense_variant	SNV	rs145899257
	chr19:21124951	["T","G"]	129.05	0.061555	99.9384	0.16105	0.14314	0.26055	ZNF714		NMD_transcript_variant, intron_variant	SNV	rs994539439
	chr2:227617785	["A","ATGC"]	473.1	0.225662	99.7743	-0.084418	0.075033	0.26056	AC064853.3	ENSP00000492906.1:p.(Cys99dup)	inframe_insertion	insertion	rs145676146
	chr15:43836187	["AGAG","A"]	29.002	0.0138335	99.9862	-0.33963	0.30188	0.26057	WDR76	ENSP00000263795.6:p.(Glu194del)	inframe_deletion	deletion	rs547995892
	chr2:240935515	["G","A"]	58.001	0.0276656	99.9723	0.24027	0.21357	0.26057	CROCC2	ENSP00000397968.2:p.(Arg699Gln)	missense_variant	SNV	rs575869859
	chr22:25039408	["C","T"]	99	0.0472216	99.9528	-0.18412	0.16365	0.26057	KIAA1671	ENSP00000385152.3:p.(Arg760Cys)	missense_variant	SNV	rs868750654
	chrX:1629828	["G","A"]	54.003	0.0257586	99.9742	0.24915	0.22146	0.26058	ASMT	ENSP00000370639.3:p.(Gly151Ser)	missense_variant	SNV	rs192710293
	chr6:31728458	["G","A"]	59.14	0.0282089	99.9718	0.23803	0.21158	0.26058	DDAH2	ENSP00000364949.3:p.(Thr155Met)	missense_variant	SNV	rs150832184
	chr2:33524528	["C","A"]	99.005	0.0472239	99.9528	-0.18401	0.16356	0.26058	RASGRP3	ENSP00000385886.3:p.(Leu263Ile)	missense_variant	SNV	rs201170179
	chr12:26621239	["G","T"]	130	0.0620081	99.938	-0.16042	0.14259	0.26058	ITPR2	ENSP00000370744.3:p.(Leu1116Ile)	missense_variant	SNV	rs186378448
	chr3:31990419	["CTCATACTGGAGAGAAACCTTACAAGTGTAATGAGTGTGGCAAGACCTTCCATCACAATTCAGCCCTTGTAATTCATAAGGCAAT","C"]	159.13	0.0759027	99.9241	-0.14574	0.12955	0.26059	ZNF860	ENSP00000373274.3:p.(His464_Phe491del)	inframe_deletion	deletion	rs1559544527
	chr1:151161844	["G","A"]	66.003	0.0314825	99.9685	-0.22189	0.19724	0.26061	LYSMD1	ENSP00000357904.5:p.(Pro146Leu)	missense_variant	SNV	rs149420524
	chr16:84405153	["A","T"]	134.01	0.0639208	99.9361	-0.15684	0.13942	0.26061	ATP2C2	ENSP00000397925.2:p.(Glu79Val)	missense_variant	SNV	rs201569578
	chr17:16567590	["A","G"]	55.002	0.0262352	99.9738	0.24648	0.21911	0.26063	ZNF287	ENSP00000379169.3:p.(Cys48Arg)	missense_variant	SNV	rs141728562
	chr3:54123583	["C","G"]	65.001	0.0310045	99.969	0.22371	0.19887	0.26063	CACNA2D3	ENSP00000389506.2:p.(Leu65Val)	missense_variant	SNV	rs201585683
	chr16:75636446	["C","T"]	115	0.0548533	99.9451	0.17101	0.15202	0.26063	KARS		intron_variant, splice_region_variant	SNV	rs377697859	likely benign, uncertain significance	not provided
	chr11:76660521	["G","A"]	135	0.064393	99.9356	0.1574	0.13992	0.26063	LRRC32	ENSP00000260061.5:p.(Arg358Cys)	missense_variant	SNV	rs150096749
	chr21:46182750	["G","A"]	811	0.386835	99.6132	0.06478	0.057587	0.26063	SPATC1L	ENSP00000291672.5:p.(Arg23Cys)	missense_variant	SNV	rs149384097
	chr16:564727	["G","A"]	1333.3	0.635965	99.364	0.050142	0.044574	0.26063	PRR35	ENSP00000386499.3:p.(Gly379Asp)	missense_variant	SNV	rs200682205
	chr5:90810429	["C","T"]	169	0.0806105	99.9194	-0.1407	0.12508	0.26064	ADGRV1	ENSP00000384582.2:p.(Pro5057Ser)	missense_variant	SNV	rs183633457	likely benign, uncertain significance	Febrile seizures, familial, 4, Usher syndrome type 2C, Usher syndrome type 2C, not provided, not specified
	chr15:42410660	["G","A"]	192.01	0.091586	99.9084	-0.13203	0.11737	0.26065	AC012651.1		3_prime_UTR_variant, NMD_transcript_variant	SNV	rs146923842	uncertain significance, likely pathogenic	Autosomal recessive limb-girdle muscular dystrophy type 2A, CAPN3-Related Disorders, not provided
	chr15:42410660	["G","A"]	192.01	0.091586	99.9084	-0.13203	0.11737	0.26065	CAPN3	ENSP00000380349.3:p.(Asp753Asn)	missense_variant	SNV	rs146923842	uncertain significance, likely pathogenic	Autosomal recessive limb-girdle muscular dystrophy type 2A, CAPN3-Related Disorders, not provided
	chr15:89751014	["C","T"]	1026.2	0.489482	99.5105	-0.057469	0.05109	0.26065	MESP1	ENSP00000300057.4:p.(Gly73Asp)	missense_variant	SNV	rs541860716
	chr17:46923167	["G","C"]	38	0.0181254	99.9819	0.29665	0.26373	0.26066	AC005670.2		5_prime_UTR_variant, NMD_transcript_variant	SNV	rs369892885	benign	not specified
	chr1:215866997	["GCTTA","G"]	127	0.0605772	99.9394	-0.16251	0.14447	0.26066	USH2A		intron_variant, splice_region_variant	deletion	rs541344995	uncertain significance	Usher syndrome type 2A, not provided, not specified
	chr7:31643646	["AT","A"]	116	0.0553303	99.9447	0.16977	0.15093	0.26067	CCDC129	ENSP00000395835.2:p.(Asp785GlufsTer9)	frameshift_variant	deletion	rs573292805
	chr10:104164159	["C","T"]	218.01	0.103988	99.896	-0.12431	0.11051	0.26067	CFAP43	ENSP00000349568.3:p.(Val1061Ile)	missense_variant	SNV	rs142256935
	chr1:215888931	["C","T"]	79.002	0.0376828	99.9623	-0.20311	0.18058	0.2607	USH2A	ENSP00000305941.3:p.(Arg2573His)	missense_variant	SNV	rs189748047	likely benign, uncertain significance	not provided, not specified
	chr16:89281033	["G","A"]	968.04	0.461741	99.5383	-0.059022	0.052477	0.2607	ANKRD11	ENSP00000301030.4:p.(Pro1837Ser)	missense_variant	SNV	rs145906515	benign	Autism spectrum disorder, KBG syndrome, not provided, not specified
	chr19:48857459	["G","A"]	32.001	0.015264	99.9847	-0.32317	0.28734	0.26071	PLEKHA4	ENSP00000263265.5:p.(Pro337Leu)	missense_variant	SNV	rs145141779
	chr8:144291313	["G","A"]	49.005	0.0233747	99.9766	-0.26108	0.23213	0.26071	BOP1	ENSP00000455106.1:p.(Arg20Trp)	missense_variant	SNV	rs782228963
	chr2:219556145	["C","T"]	51	0.0243263	99.9757	-0.25591	0.22753	0.26071	OBSL1	ENSP00000385636.1:p.(Arg1495His)	missense_variant	SNV	rs374911539	uncertain significance	3M syndrome 2, not provided
	chr14:74484408	["C","T"]	132.01	0.0629668	99.937	0.15915	0.1415	0.26071	NPC2		intron_variant, splice_region_variant	SNV	rs200463204	benign, likely benign, uncertain significance	Niemann-Pick disease, type C1, Niemann-Pick disease, type C2, not provided, not specified
	chr11:128972571	["C","T"]	44.002	0.0209883	99.979	-0.27566	0.24509	0.26072	ARHGAP32	ENSP00000310561.8:p.(Arg1298His)	missense_variant	SNV	rs148138101
	chr7:41965865	["T","A"]	237.02	0.113055	99.8869	-0.11884	0.10567	0.26072	GLI3	ENSP00000379258.3:p.(Thr1070Ser)	missense_variant	SNV	rs150907867	benign, likely benign	Greig cephalopolysyndactyly syndrome, Greig cephalopolysyndactyly syndrome, Pallister-Hall syndrome, Pallister-Hall syndrome, Polydactyly, not provided, not specified
	chr14:73593845	["G","A"]	441.02	0.21036	99.7896	-0.087065	0.077412	0.26072	ACOT4	ENSP00000323071.4:p.(Asp201Asn)	missense_variant	SNV	rs76715250
	chr2:96143927	["C","G"]	116	0.0553303	99.9447	-0.17009	0.15123	0.26073	DUSP2	ENSP00000288943.4:p.(Asp281His)	missense_variant	SNV	rs150034773
	chr11:69654332	["AG","A"]	581.06	0.277157	99.7228	0.07605	0.067623	0.26075	ORAOV1	ENSP00000446428.3:p.(Pro159LeufsTer83)	frameshift_variant	deletion	rs574666788
	chr11:88509103	["T","G"]	208.02	0.0992225	99.9008	-0.12682	0.11278	0.2608	GRM5	ENSP00000306138.4:p.(His1043Pro)	missense_variant	SNV	rs201851359	likely benign	not provided
	chr4:127989811	["G","A"]	249.01	0.118774	99.8812	-0.11596	0.10312	0.2608	ABHD18	ENSP00000381937.1:p.(Val90Ile)	missense_variant	SNV	rs199862084
	chr3:52833254	["T","TA"]	42.006	0.0200363	99.98	0.282	0.25078	0.26081	AC006254.1		NMD_transcript_variant, intron_variant, splice_region_variant	insertion	rs761627274
	chr22:21687722	["G","A"]	78.002	0.0372058	99.9628	0.20694	0.18403	0.26081	PPIL2	ENSP00000486725.1:p.(Arg326Gln)	missense_variant	SNV	rs148076381
	chr8:23028480	["GA","G"]	47.001	0.0224188	99.9776	-0.26651	0.23701	0.26082	TNFRSF10B	ENSP00000276431.4:p.(Ser200ProfsTer17)	frameshift_variant	deletion	rs757683917
	chr1:37719904	["C","G"]	73.001	0.0348204	99.9652	0.2118	0.18836	0.26082	EPHA10		intron_variant, splice_region_variant	SNV	rs200610563
	chr16:2799408	["C","T"]	477	0.227522	99.7725	0.083709	0.074444	0.26082	PRSS41	ENSP00000492058.1:p.(Ala140Val)	missense_variant	SNV	rs200162423
	chr22:17119530	["C","A"]	533.03	0.254248	99.7458	-0.079217	0.070451	0.26084	TMEM121B	ENSP00000329318.3:p.(Gly533Val)	missense_variant	SNV	rs184892903
	chr6:46693740	["C","T"]	23.001	0.0109711	99.989	0.38124	0.33906	0.26085	TDRD6	ENSP00000346065.5:p.(Pro1871Leu)	missense_variant	SNV	rs147630987
	chr9:130388502	["C","T"]	46	0.0219413	99.9781	0.26951	0.23969	0.26085	HMCN2	ENSP00000485357.1:p.(Ala3161Val)	missense_variant	SNV	rs201197536
	chr16:66508566	["C","T"]	53.001	0.0252807	99.9747	0.25123	0.22344	0.26086	AC010542.3		NMD_transcript_variant, intron_variant	SNV	rs568131942
	chr8:80030216	["A","C"]	210.01	0.100172	99.8998	-0.12668	0.11266	0.26086	AC036214.3		NMD_transcript_variant, intron_variant	SNV	rs114563553
	chr8:143917040	["C","T"]	35	0.0166945	99.9833	0.30886	0.2747	0.26087	PLEC	ENSP00000323856.4:p.(Ala4398Thr)	missense_variant	SNV	rs200924154	likely benign, uncertain significance	Autosomal recessive limb-girdle muscular dystrophy type 2Q, Epidermolysis bullosa simplex 5B, with muscular dystrophy, Epidermolysis bullosa simplex 5C, with pyloric atresia, Epidermolysis bullosa simplex with nail dystrophy, Epidermolysis bullosa simplex, Ogna type, not provided
	chr4:13599224	["G","A"]	33	0.0157405	99.9843	0.31813	0.28296	0.26088	BOD1L1	ENSP00000040738.5:p.(Ser2559Phe)	missense_variant	SNV	rs372545904
	chr19:41981835	["G","C"]	57	0.0271882	99.9728	0.24212	0.21534	0.26088	ATP1A3		intron_variant, splice_region_variant	SNV	rs200111818	benign	Dystonia 12, not provided
	chr19:18123338	["G","A"]	77.001	0.0367284	99.9633	-0.20822	0.1852	0.2609	MAST3	ENSP00000262811.4:p.(Arg145Gln)	missense_variant	SNV	rs201344855
	chr17:74309350	["T","C"]	78.009	0.0372092	99.9628	0.20719	0.18429	0.26091	DNAI2	ENSP00000464197.1:p.(Phe494Leu)	missense_variant	SNV	rs150182125
	chr16:55955878	["A","G"]	476.02	0.227055	99.7729	0.084277	0.074963	0.26091	CES5A	ENSP00000428864.1:p.(Val3Ala)	missense_variant	SNV	rs73555841
	chr6:24449880	["G","A"]	72.001	0.0343434	99.9657	0.21532	0.19152	0.26092	GPLD1	ENSP00000230036.1:p.(Ser452Leu)	missense_variant	SNV	rs149093201
	chr20:32435605	["CGAG","C"]	77.006	0.0367307	99.9633	-0.20825	0.18524	0.26092	ASXL1	ENSP00000364839.4:p.(Gly967del)	inframe_deletion	deletion	rs762939072	benign	not provided
	chr16:89693315	["G","C"]	119	0.0567613	99.9432	-0.16619	0.14783	0.26092	CDK10	ENSP00000338673.7:p.(Cys176Ser)	missense_variant	SNV	rs141041987	uncertain significance	Al Kaissi syndrome
	chr4:4417275	["C","T"]	42.001	0.0200339	99.98	0.28186	0.25073	0.26094	NSG1	ENSP00000388823.2:p.(Ala133Val)	missense_variant	SNV	rs199605150
	chr2:178574131	["C","T"]	54	0.0257572	99.9742	-0.24876	0.22128	0.26094	TTN	ENSP00000467141.1:p.(Ala24001Thr)	missense_variant	SNV	rs180828370	likely benign, uncertain significance	Autosomal recessive limb-girdle muscular dystrophy type 2J, Dilated cardiomyopathy 1G, not provided, not specified
	chr6:38873382	["AT","A"]	61.052	0.0291209	99.9709	0.23415	0.20829	0.26095	DNAH8		intron_variant, splice_region_variant	deletion	rs558170060	benign	Primary ciliary dyskinesia
	chr20:63561074	["C","T"]	620.04	0.29575	99.7042	0.073698	0.065558	0.26095	HELZ2		intron_variant, splice_region_variant	SNV	rs139772778
	chr1:235977959	["C","T"]	71	0.033866	99.9661	0.2139	0.19028	0.26096	NID1	ENSP00000264187.6:p.(Gly1218Ser)	missense_variant	SNV	rs144862964
	chr11:17719904	["G","T"]	67	0.031958	99.968	0.22318	0.19854	0.26097	MYOD1	ENSP00000250003.3:p.(Arg41Leu)	missense_variant	SNV	rs201235770
	chr3:48578481	["G","C"]	53.001	0.0252807	99.9747	0.25096	0.22326	0.26099	COL7A1	ENSP00000332371.8:p.(Pro1820Arg)	missense_variant	SNV	rs143037856	likely benign, uncertain significance	Epidermolysis bullosa dystrophica inversa, autosomal recessive, not provided
	chr14:21665249	["A","G"]	496.01	0.23659	99.7634	-0.082101	0.07304	0.26099	OR4E2	ENSP00000493386.1:p.(His56Arg)	missense_variant	SNV	rs193176078
	chr9:113318565	["C","T"]	66	0.031481	99.9685	-0.22517	0.20033	0.261	WDR31	ENSP00000363308.3:p.(Val285Ile)	missense_variant	SNV	rs187133500
	chr2:58123198	["T","C"]	119.01	0.056766	99.9432	-0.16784	0.14932	0.261	VRK2	ENSP00000408002.2:p.(Ile214Thr)	missense_variant	SNV	rs144394613
	chr19:38909277	["CCTT","C"]	215.01	0.102557	99.8974	-0.12424	0.11053	0.261	CCER2	ENSP00000460665.1:p.(Lys253del)	inframe_deletion	deletion	rs772074446	uncertain significance	not provided
	chr16:46604146	["T","G"]	465.03	0.221813	99.7782	-0.084729	0.075379	0.261	SHCBP1		intron_variant, splice_region_variant	SNV	rs189062018
	chr11:555379	["T","TGGGGTCACCCGGGATGGC"]	40.213	0.019181	99.9808	0.28893	0.25705	0.26101	LMNTD2	ENSP00000331167.3:p.(Ala561_Pro566dup)	inframe_insertion	insertion	rs1554892818
	chr14:102015293	["A","C"]	61.008	0.0290999	99.9709	-0.23396	0.20815	0.26102	DYNC1H1	ENSP00000348965.4:p.(Lys2401Asn)	missense_variant	SNV	rs150888094	benign, likely benign, uncertain significance	Autosomal dominant cerebellar ataxia, Charcot-Marie-Tooth disease, Charcot-Marie-Tooth disease axonal type 2O, History of neurodevelopmental disorder, Intellectual disability, autosomal dominant 13, not provided, not specified
	chr3:97967523	["AACTTCATC","A"]	67.006	0.0319609	99.968	-0.22316	0.19855	0.26104	RIOX2	ENSP00000328251.6:p.(Gln21HisfsTer13)	frameshift_variant	deletion	rs756530702
	chr19:14473966	["A","C"]	78.215	0.0373074	99.9627	-0.20701	0.18418	0.26105	PTGER1	ENSP00000292513.3:p.(Phe119Val)	missense_variant	SNV	rs903351025
	chr2:58123144	["A","G"]	119.01	0.056766	99.9432	-0.16782	0.14932	0.26105	VRK2	ENSP00000408002.2:p.(Asn196Ser)	missense_variant	SNV	rs147166402
	chr11:60501047	["G","T"]	124	0.0591462	99.9409	-0.16445	0.14632	0.26105	MS4A12	ENST00000016913.8:c.279G>T(p.(Val93=))	splice_region_variant, synonymous_variant	SNV	rs140200568
	chr14:24103192	["C","T"]	251	0.119723	99.8803	0.11493	0.10226	0.26105	PCK2	ENSP00000216780.4:p.(Arg469Cys)	missense_variant	SNV	rs141383988	likely benign, uncertain significance	not provided
	chr11:1182233	["C","T"]	87.001	0.0414982	99.9585	-0.19651	0.17485	0.26108	MUC5AC	ENSP00000485659.1:p.(Thr1363Ile)	missense_variant	SNV	rs921569469
	chr16:23535176	["C","T"]	514.01	0.245175	99.7548	0.079987	0.071172	0.26108	EARS2	ENSP00000456218.1:p.(Gly224Ser)	missense_variant	SNV	rs141129877	benign	not provided, not specified
	chr8:143869278	["C","T"]	46	0.0219413	99.9781	0.26926	0.23959	0.26109	EPPK1	ENSP00000484472.1:p.(Gly1326Arg)	missense_variant	SNV	rs199499630
	chr16:3589539	["C","T"]	63	0.0300501	99.9699	0.23038	0.205	0.26109	SLX4	ENSP00000294008.3:p.(Ala1367Thr)	missense_variant	SNV	rs17136464	uncertain significance	Fanconi anemia
	chr16:31086786	["C","A"]	25	0.0119246	99.9881	-0.3655	0.32524	0.2611	PRSS53	ENSP00000280606.6:p.(Ala119Ser)	missense_variant	SNV	rs200670079
	chr2:98093183	["C","A"]	137.02	0.0653565	99.9346	-0.1564	0.13918	0.26111	VWA3B	ENSP00000417955.1:p.(Gln31Lys)	missense_variant	SNV	rs375450596
	chr6:31795171	["A","C"]	62.002	0.0295741	99.9704	0.23192	0.20638	0.26112	VARS	ENSP00000364815.3:p.(Leu16Arg)	missense_variant	SNV	rs200831491	uncertain significance	not provided
	chr9:103003183	["G","A"]	643.03	0.306716	99.6933	0.072618	0.064621	0.26112	CYLC2	ENSP00000420256.1:p.(Ala34Thr)	missense_variant	SNV	rs80140014
	chr3:158652091	["C","G"]	327.02	0.155984	99.844	0.1012	0.090058	0.26113	GFM1		intron_variant, splice_region_variant	SNV	rs201685981	benign, likely benign, uncertain significance	Hepatoencephalopathy due to combined oxidative phosphorylation defect type 1, not provided, not specified
	chr7:135410653	["C","T"]	1445	0.689244	99.3108	0.048037	0.042748	0.26113	CNOT4		intron_variant, splice_region_variant	SNV	rs145644784
	chr7:65374003	["G","A"]	38.001	0.0181259	99.9819	-0.29625	0.26364	0.26114	ZNF92		intron_variant, splice_region_variant	SNV	rs367558249
	chr17:76328839	["A","G"]	133.01	0.0634438	99.9366	0.1588	0.14132	0.26114	PRPSAP1	ENSP00000414624.2:p.(Leu220Pro)	missense_variant	SNV	rs138254065
	chr9:136475364	["G","C"]	665.01	0.3172	99.6828	0.071108	0.06328	0.26114	SEC16A	ENSP00000325827.7:p.(Ala751Gly)	missense_variant	SNV	rs200394508
	chr7:31707254	["G","A"]	89.001	0.0424522	99.9575	-0.19384	0.1725	0.26115	PPP1R17	ENSP00000340125.3:p.(Glu147Lys)	missense_variant	SNV	rs147297649
	chr12:54456026	["G","T"]	56.002	0.0267121	99.9733	0.24427	0.21739	0.26118	GTSF1		3_prime_UTR_variant, NMD_transcript_variant	SNV	rs144722581
	chr13:38687430	["G","GGCT"]	51.001	0.0243267	99.9757	-0.25572	0.22759	0.26119	FREM2	ENSP00000280481.7:p.(Leu38dup)	inframe_insertion	insertion	rs568736669
	chr16:29804849	["G","C"]	63.001	0.0300506	99.9699	-0.23008	0.20477	0.26119	KIF22	ENSP00000160827.4:p.(Lys571Asn)	missense_variant	SNV	rs371212098	uncertain significance	not provided
	chr14:35674578	["C","T"]	956.02	0.456008	99.544	-0.05927	0.05275	0.26119	RALGAPA1	ENSP00000490119.1:p.(Asp1539Asn)	missense_variant	SNV	rs140413304	likely benign	not provided
	chr4:48515245	["C","T"]	78.001	0.0372053	99.9628	0.20675	0.18402	0.26121	FRYL	ENSP00000351113.4:p.(Val2574Ile)	missense_variant	SNV	rs186088224
	chr17:55320785	["C","T"]	82	0.0391128	99.9609	-0.20167	0.1795	0.26121	HLF	ENSP00000226067.5:p.(Ser265Leu)	missense_variant	SNV	rs151123188
	chr4:73598669	["G","T"]	123.02	0.0586788	99.9413	0.16481	0.14669	0.26121	RASSF6	ENSP00000340578.3:p.(Gln71Lys)	missense_variant	SNV	rs145319675
	chr11:112043478	["A","G"]	185.01	0.0882471	99.9118	-0.13469	0.11988	0.26121	DLAT	ENSP00000280346.6:p.(Asp381Gly)	missense_variant	SNV	rs144235197	likely benign	Pyruvate dehydrogenase E2 deficiency, not provided
	chr1:109507558	["C","T"]	1062	0.506559	99.4934	0.056063	0.049898	0.26121	AMIGO1	ENSP00000358880.4:p.(Gly452Asp)	missense_variant	SNV	rs150743133
	chr8:86866503	["T","C"]	40.002	0.0190804	99.9809	0.28877	0.25702	0.26122	CNBD1	ENSP00000430073.1:p.(Met3Thr)	missense_variant	SNV	rs113899610
	chr19:50476123	["C","G"]	52	0.0248032	99.9752	0.2533	0.22545	0.26122	FAM71E1		intron_variant, splice_region_variant	SNV	rs375832367
	chr13:24290852	["C","T"]	422.02	0.201297	99.7987	-0.088645	0.078899	0.26122	AL359736.1	ENST00000382141.4:c.2682C>T(p.(Ala894=))	NMD_transcript_variant, synonymous_variant	SNV	rs142283967
	chr5:141405353	["A","G"]	41.009	0.0195607	99.9804	0.28529	0.25393	0.26123	PCDHGA9	ENSP00000460274.1:p.(Ile801Val)	missense_variant	SNV	rs187461819
	chr1:201211807	["G","A"]	44.002	0.0209883	99.979	-0.26971	0.24008	0.26125	IGFN1	ENSP00000334714.4:p.(Arg2305Lys)	missense_variant	SNV	rs187298021
	chr16:1220653	["G","A"]	99.019	0.0472306	99.9528	0.18352	0.16336	0.26127	CACNA1H	ENSP00000334198.7:p.(Gly2241Arg)	missense_variant	SNV	rs200606995	likely benign	Hyperaldosteronism, familial, type IV, Idiopathic generalized epilepsy
	chr12:131003181	["G","A"]	147	0.0701169	99.9299	-0.15071	0.13416	0.26127	ADGRD1		intron_variant, splice_region_variant	SNV	rs200670259
	chr15:66703397	["C","T"]	793.23	0.378359	99.6216	-0.065306	0.058132	0.26127	SMAD6	ENSP00000288840.5:p.(Pro47Ser)	missense_variant	SNV	rs368960350	benign	Aortic valve disease 2
	chr6:44275558	["G","A"]	75	0.0357739	99.9642	0.21107	0.18789	0.26128	AL353588.1		NMD_transcript_variant, intron_variant	SNV	rs771142344
	chr8:144501857	["C","T"]	26	0.0124016	99.9876	0.35839	0.31904	0.2613	PPP1R16A	ENSP00000292539.4:p.(Ala514Val)	missense_variant	SNV	rs61740411
	chr2:178569393	["G","A"]	42.001	0.0200339	99.98	0.28198	0.25102	0.2613	TTN	ENSP00000467141.1:p.(Thr25580Met)	missense_variant	SNV	rs56372592	benign, likely benign	Autosomal recessive limb-girdle muscular dystrophy type 2J, Autosomal recessive limb-girdle muscular dystrophy type 2J, Cardiomyopathy, Cardiovascular phenotype, Dilated cardiomyopathy 1G, Dilated cardiomyopathy 1G, Early-onset myopathy with fatal cardiomyopathy, Myopathy, myofibrillar, 9, with early respiratory failure, Tibial muscular dystrophy, not provided, not specified
	chr16:1675198	["C","G"]	77.001	0.0367284	99.9633	0.20828	0.18541	0.2613	AL031708.1		3_prime_UTR_variant, NMD_transcript_variant	SNV	rs1047097135
	chr20:25675991	["C","G"]	965.95	0.460744	99.5393	0.058795	0.052341	0.26131	ZNF337	ENSP00000252979.5:p.(Val433Leu)	missense_variant	SNV	rs76985980
	chr5:149621901	["C","T"]	192	0.0915812	99.9084	-0.13116	0.11677	0.26134	ARHGEF37	ENSP00000328083.6:p.(Arg392Trp)	missense_variant	SNV	rs200402751
	chr17:29619147	["C","T"]	61.001	0.0290966	99.9709	-0.22996	0.20474	0.26135	CORO6	ENSP00000344562.5:p.(Glu122Lys)	missense_variant	SNV	rs372204134
	chr17:68876463	["A","G"]	183	0.0872883	99.9127	-0.13541	0.12056	0.26135	ABCA8	ENSP00000467271.1:p.(Met1456Thr)	missense_variant	SNV	rs151244318
	chr15:41816596	["G","T"]	341.01	0.162657	99.8373	0.099026	0.088163	0.26135	MAPKBP1	ENSP00000393099.2:p.(Val517Leu)	missense_variant	SNV	rs139378790	likely benign	not provided
	chr16:18926008	["T","C"]	695.75	0.331863	99.6681	-0.069398	0.061786	0.26135	SMG1	ENSP00000402515.2:p.(Ser12Gly)	missense_variant	SNV	rs190057031	benign	not provided
	chr19:47417308	["C","T"]	108.01	0.0515192	99.9485	0.17603	0.15672	0.26136	MEIS3	ENSP00000453934.1:p.(Ala107Thr)	missense_variant	SNV	rs149363452
	chr9:37777651	["T","C"]	649.04	0.309583	99.6904	-0.071941	0.064051	0.26136	AL138752.2		NMD_transcript_variant, intron_variant	SNV	rs115768555
	chr1:160349008	["G","T"]	73.001	0.0348204	99.9652	0.21397	0.19051	0.26137	NCSTN	ENSP00000294785.5:p.(Ser67Ile)	missense_variant	SNV	rs149288103	likely benign	not provided
	chr19:1506064	["G","A"]	120	0.0572383	99.9428	0.16668	0.1484	0.26137	ADAMTSL5	ENSP00000327608.3:p.(Pro456Leu)	missense_variant	SNV	rs200029215
	chr17:4558502	["G","A"]	72	0.034343	99.9657	-0.21513	0.19154	0.26138	GGT6	ENSP00000370962.3:p.(Ala338Val)	missense_variant	SNV	rs148171867
	chr12:2849511	["G","A"]	193	0.0920582	99.9079	-0.13147	0.11705	0.26138	TEX52	ENSP00000489863.1:p.(Ser213Phe)	missense_variant	SNV	rs749453272
	chr20:36879145	["G","C"]	741	0.353446	99.6466	0.067329	0.059947	0.26138	TLDC2	ENSP00000217320.3:p.(Glu98Asp)	missense_variant	SNV	rs150132663
	chr3:196238854	["G","A"]	32	0.0152635	99.9847	0.32315	0.28773	0.26139	PCYT1A	ENSP00000390968.1:p.(Ala313Val)	missense_variant	SNV	rs571188438	likely benign	not provided
	chr11:862667	["G","A"]	97.001	0.0462681	99.9537	0.18551	0.16517	0.26139	TSPAN4	ENSP00000386899.1:p.(Gly80Ser)	missense_variant	SNV	rs114423748
	chr1:146066531	["C","G"]	83.597	0.0398746	99.9601	0.20085	0.17884	0.2614	NBPF10	ENSP00000463957.6:p.(Glu3725Asp)	missense_variant	SNV	rs782475764
	chr17:4536344	["C","T"]	45.001	0.0214648	99.9785	-0.27221	0.24238	0.26141	SPNS2	ENSP00000333292.3:p.(Pro509Ser)	missense_variant	SNV	rs374360936
	chr17:81199501	["C","T"]	69.001	0.0329125	99.9671	-0.21997	0.19587	0.26141	CEP131	ENSP00000269392.4:p.(Glu358Lys)	missense_variant	SNV	rs147119775
	chr4:51994718	["A","C"]	78.002	0.0372058	99.9628	-0.20693	0.18425	0.26141	LRRC66	ENSP00000341944.3:p.(Asn768Lys)	missense_variant	SNV	rs191736191
	chr16:78028147	["G","C"]	85.002	0.0405447	99.9595	-0.19798	0.17629	0.26141	CLEC3A	ENSP00000299642.4:p.(Trp61Cys)	missense_variant	SNV	rs140823258
	chr11:108331989	["A","C"]	96.004	0.0457925	99.9542	-0.18478	0.16453	0.26141	ATM	ENSP00000278616.4:p.(Arg2580Ser)	missense_variant	SNV	rs199915459	benign, likely benign, uncertain significance	Ataxia-telangiectasia syndrome, Hereditary cancer-predisposing syndrome, not provided, not specified
	chr22:30020303	["C","T"]	188	0.0896733	99.9103	-0.13218	0.1177	0.26141	MTMR3	ENSP00000384651.2:p.(Pro882Ser)	missense_variant	SNV	rs143833997
	chr11:60902856	["G","T"]	53.003	0.0252817	99.9747	0.25118	0.22366	0.26142	PRPF19	ENSP00000227524.4:p.(Thr91Asn)	missense_variant	SNV	rs188856023
	chr16:1786838	["G","A"]	101	0.0481755	99.9518	0.18183	0.16191	0.26142	NUBP2	ENSP00000262302.9:p.(Asp73Asn)	missense_variant	SNV	rs138470873
	chr19:57907825	["T","A"]	1001	0.477462	99.5225	0.057833	0.051497	0.26142	AC010326.2		NMD_transcript_variant, intron_variant	SNV	rs142322872
	chr6:136924379	["G","A"]	34	0.0162175	99.9838	0.31308	0.27878	0.26143	SLC35D3	ENSP00000333591.4:p.(Glu312Lys)	missense_variant	SNV	rs137955038
	chr20:36805889	["G","T"]	52	0.0248032	99.9752	0.25338	0.22562	0.26143	SOGA1	ENSP00000237536.4:p.(Asn961Lys)	missense_variant	SNV	rs201712791
	chr2:70661817	["T","C"]	88.003	0.0419762	99.958	-0.19456	0.17325	0.26143	ADD2		NMD_transcript_variant, intron_variant	SNV	rs770498566
	chr18:23554779	["G","A"]	373	0.177916	99.8221	0.094684	0.084312	0.26143	NPC1	ENSP00000269228.4:p.(Thr511Met)	missense_variant	SNV	rs13381670	benign, likely benign	Niemann-Pick disease, type C1, not provided, not specified
	chr7:4920190	["A","G"]	54.002	0.0257582	99.9742	-0.24833	0.22113	0.26144	MMD2	ENSP00000384690.3:p.(Trp91Arg)	missense_variant	SNV	rs370505260
	chr6:89668126	["A","G"]	594.01	0.283334	99.7167	0.075594	0.067314	0.26144	MDN1	ENSP00000358400.3:p.(Met4661Thr)	missense_variant	SNV	rs35906591
	chr18:70020730	["C","A"]	1295	0.617696	99.3823	-0.050952	0.045371	0.26144	RTTN	ENSP00000491507.1:p.(Cys2013Phe)	missense_variant	SNV	rs145976466	benign, likely benign	not provided, not specified
	chr12:8605211	["G","A"]	234	0.111615	99.8884	-0.11924	0.10619	0.26146	AICDA		intron_variant, splice_region_variant	SNV	rs201180477	likely benign, uncertain significance	Hyper-IgM syndrome type 2
	chr13:102749130	["T","C"]	333.02	0.158846	99.8412	0.1002	0.089238	0.26148	CCDC168	ENSP00000320232.3:p.(Asn523Asp)	missense_variant	SNV	rs142734293
	chr10:1022763	["C","T"]	47	0.0224183	99.9776	-0.26614	0.23702	0.26149	IDI2	ENSP00000277517.1:p.(Arg52Gln)	missense_variant	SNV	rs145207446
	chr2:238061023	["G","C"]	316	0.150727	99.8493	-0.1028	0.091555	0.2615	UBE2F-SCLY		NMD_transcript_variant, intron_variant	SNV	rs560039789
	chr1:207616737	["G","T"]	582.01	0.27761	99.7224	-0.076141	0.06781	0.2615	CR1	ENSP00000383744.2:p.(Ser1825Ile)	missense_variant	SNV	rs139596791
	chr1:89107321	["G","A"]	718.03	0.34249	99.6575	-0.068352	0.060874	0.26151	GBP2		NMD_transcript_variant, intron_variant	SNV	rs77700335
	chr1:21981079	["G","T"]	107	0.0510374	99.949	0.17661	0.15729	0.26152	CELA3B	ENSP00000338369.6:p.(Arg90Leu)	missense_variant	SNV	rs149443835
	chr1:241857348	["G","T"]	185.01	0.0882471	99.9118	-0.13424	0.11956	0.26152	EXO1	ENSP00000355506.3:p.(Ala137Ser)	missense_variant	SNV	rs147663824
	chr1:16250852	["C","T"]	24	0.0114477	99.9886	-0.37243	0.3317	0.26153	FBXO42	ENSP00000364742.3:p.(Gly658Arg)	missense_variant	SNV	rs201523342
	chr17:82081229	["C","T"]	73	0.0348199	99.9652	-0.21387	0.19048	0.26153	FASN	ENSP00000304592.2:p.(Arg2177His)	missense_variant	SNV	rs9890362	likely benign	Epileptic encephalopathy
	chr12:45036049	["G","A"]	132.01	0.0629668	99.937	-0.15891	0.14153	0.26153	DBX2	ENSP00000331470.6:p.(Arg157Trp)	missense_variant	SNV	rs138216785
	chr2:195683744	["A","T"]	76.004	0.0362528	99.9637	0.20932	0.18643	0.26154	SLC39A10	ENSP00000386766.3:p.(Asn352Tyr)	missense_variant	SNV	rs143138746
	chr7:23507543	["G","C"]	131.01	0.0624899	99.9375	0.15946	0.14203	0.26154	TRA2A		intron_variant, splice_region_variant	SNV	rs202140248
	chr11:5643384	["G","A"]	568.02	0.270937	99.7291	0.076865	0.068461	0.26154	TRIM6-TRIM34	ENSP00000346916.5:p.(Cys735Tyr)	missense_variant	SNV	rs148270580
	chr11:5643384	["G","A"]	568.02	0.270937	99.7291	0.076865	0.068461	0.26154	TRIM34	ENSP00000422947.1:p.(Cys381Tyr)	missense_variant	SNV	rs148270580
	chr3:101366700	["G","C"]	39.001	0.0186029	99.9814	0.29241	0.26044	0.26155	SENP7	ENSP00000377655.2:p.(Pro350Ala)	missense_variant	SNV	rs141745412
	chr18:80096202	["G","A"]	901.01	0.429769	99.5702	0.061023	0.054352	0.26155	AC090360.1		3_prime_UTR_variant, NMD_transcript_variant	SNV	rs76851073
	chr19:35745909	["A","G"]	47.003	0.0224197	99.9776	-0.26637	0.23725	0.26156	AD000671.1		5_prime_UTR_variant, NMD_transcript_variant	SNV	rs185455095
	chr1:89717783	["C","G"]	51.001	0.0243267	99.9757	-0.25577	0.22781	0.26156	AC093423.3		NMD_transcript_variant, intron_variant	SNV	rs544705705
	chr4:973351	["TCCCGGC","T"]	57.402	0.0273799	99.9726	0.24185	0.21542	0.26156	DGKQ	ENSP00000273814.3:p.(Gly44_Pro45del)	inframe_deletion	deletion	rs920248569
	chr14:81143841	["G","A"]	110	0.0524684	99.9475	-0.17429	0.15524	0.26156	TSHR	ENSP00000298171.2:p.(Val595Ile)	missense_variant	SNV	rs142632518	likely benign	not provided
	chr10:5452371	["G","A"]	118	0.0562843	99.9437	0.168	0.14964	0.26156	NET1	ENSP00000347134.4:p.(Arg126His)	missense_variant	SNV	rs146200933
	chr2:219235571	["TACA","T"]	28.003	0.013357	99.9866	-0.34527	0.30754	0.26158	ANKZF1	ENSP00000321617.5:p.(Asn598del)	inframe_deletion	deletion	rs775518293	likely benign	not provided
	chr1:12001426	["G","C"]	56	0.0267112	99.9733	-0.24402	0.21736	0.26158	MFN2	ENSP00000235329.5:p.(Cys281Ser)	missense_variant	SNV	rs147136530	likely benign, uncertain significance	Charcot-Marie-Tooth disease, Charcot-Marie-Tooth disease type 2, Charcot-Marie-Tooth disease, axonal, autosomal recessive, type 2a2b;, Hereditary motor and sensory neuropathy with optic atrophy, not provided, not specified
	chr1:16202580	["G","A"]	565	0.269497	99.7305	0.076708	0.068327	0.26158	ARHGEF19		intron_variant, splice_region_variant	SNV	rs199573350
	chr3:45400348	["G","A"]	44.001	0.0209878	99.979	0.27513	0.24508	0.2616	LARS2	ENSP00000408576.1:p.(Arg113Gln)	missense_variant	SNV	rs138437422	likely benign, uncertain significance	not provided, not specified
	chr6:160217470	["A","C"]	53.004	0.0252821	99.9747	-0.25079	0.2234	0.2616	SLC22A2	ENSP00000355920.3:p.(Tyr544Asp)	missense_variant	SNV	rs139857881
	chr22:50153092	["G","A"]	50.001	0.0238497	99.9762	0.25821	0.23001	0.26161	MOV10L1	ENSP00000438978.1:p.(Met980Ile)	missense_variant	SNV	rs113994716
	chr7:2712822	["C","T"]	477	0.227522	99.7725	0.083734	0.074588	0.26161	AMZ1	ENSP00000308149.4:p.(Arg481Ter)	stop_gained	SNV	rs145687592	likely benign	not provided
	chr20:63311386	["C","A"]	1131	0.539471	99.4605	0.05453	0.048575	0.26161	COL20A1		intron_variant, splice_region_variant	SNV	rs374865413
	chr7:103542755	["C","T"]	52.009	0.0248075	99.9752	0.25322	0.22557	0.26162	RELN	ENSP00000388446.2:p.(Arg2216Gln)	missense_variant	SNV	rs200010849	uncertain significance	Epilepsy, familial temporal lobe, 1, Familial temporal lobe epilepsy 7, Familial temporal lobe epilepsy 7, Norman-Roberts syndrome, Norman-Roberts syndrome, Norman-Roberts syndrome, not provided
	chr2:3499049	["C","T"]	150	0.0715478	99.9285	0.14904	0.13277	0.26162	ADI1	ENSP00000333666.3:p.(Glu152Lys)	missense_variant	SNV	rs143494796
	chr2:219506365	["A","G"]	59.002	0.0281431	99.9719	0.2375	0.21157	0.26163	GMPPA	ENSP00000363027.3:p.(Met422Val)	missense_variant	SNV	rs200549556
	chr21:10596084	["C","T"]	91.007	0.043409	99.9566	0.19154	0.17063	0.26163	TPTE	ENSP00000484403.1:p.(Pro425Ser)	missense_variant	SNV	rs138794341
	chr1:177967881	["C","T"]	494.01	0.235636	99.7644	0.082346	0.073357	0.26163	SEC16B	ENSP00000308339.6:p.(Arg34Gln)	missense_variant	SNV	rs115945578
	chr16:71478922	["G","A"]	588.01	0.280472	99.7195	0.075932	0.067645	0.26165	AC010547.5	ENST00000561908.1:c.117C>T(p.(Tyr39=))	NMD_transcript_variant, synonymous_variant	SNV	rs80056197
	chr10:124759937	["C","T"]	641.05	0.305772	99.6942	-0.072471	0.064562	0.26165	AC068896.1		NMD_transcript_variant, intron_variant	SNV	rs114614765
	chr14:94569504	["G","A"]	229	0.10923	99.8908	-0.12011	0.10701	0.26166	SERPINA4	ENSP00000450838.1:p.(Arg398Gln)	missense_variant	SNV	rs138128837
	chr5:119133212	["A","C"]	798.03	0.380649	99.6194	-0.065002	0.05791	0.26166	DMXL1	ENSP00000439479.1:p.(Ser466Arg)	missense_variant	SNV	rs142000355	benign	not provided
	chr19:36103640	["C","T"]	755.01	0.360129	99.6399	-0.066413	0.059167	0.26167	WDR62	ENSP00000384792.1:p.(Ala1271Val)	missense_variant	SNV	rs111294536	benign, likely benign	Microcephaly 2, primary, autosomal recessive, with or without cortical malformations, not provided, not specified
	chr11:73889093	["A","G"]	155	0.0739327	99.9261	-0.14673	0.13072	0.26168	PAAF1	ENSP00000438071.1:p.(Thr15Ala)	missense_variant	SNV	rs558648323
	chr1:74599841	["G","A"]	172	0.0820415	99.918	0.13964	0.12441	0.26168	ERICH3	ENSP00000322609.5:p.(Pro527Leu)	missense_variant	SNV	rs137958677
	chr1:227816259	["G","A"]	190	0.0906272	99.9094	-0.13274	0.11826	0.26169	PRSS38		intron_variant, splice_region_variant	SNV	rs140891237
	chr1:158480458	["T","A"]	66.001	0.0314815	99.9685	0.22476	0.20026	0.2617	OR10R2	ENSP00000357134.1:p.(Val194Asp)	missense_variant	SNV	rs148431806
	chr12:132649460	["C","T"]	194	0.0925352	99.9075	-0.13106	0.11677	0.26171	POLE	ENSP00000322570.5:p.(Arg1284Gln)	missense_variant	SNV	rs149462407	benign, likely benign, uncertain significance	Carcinoma of colon, Colorectal cancer, susceptibility to, 12, Hereditary cancer-predisposing syndrome, not provided, not specified
	chr1:38866937	["G","A"]	339.01	0.161703	99.8383	-0.099686	0.088818	0.26171	AL139260.3		3_prime_UTR_variant, NMD_transcript_variant	SNV	rs147612932
	chr19:49911149	["T","C"]	302.01	0.144054	99.8559	-0.10513	0.093667	0.26172	AC011452.1		NMD_transcript_variant, intron_variant	SNV	rs539824143
	chr10:16913909	["C","T"]	45.003	0.0214658	99.9785	-0.27191	0.24228	0.26173	CUBN	ENSP00000367064.4:p.(Glu2479Lys)	missense_variant	SNV	rs145799931
	chr20:62329160	["C","T"]	53	0.0252802	99.9747	-0.25115	0.22378	0.26173	LAMA5	ENSP00000252999.3:p.(Ala1405Thr)	missense_variant	SNV	rs779995373	likely pathogenic	distinct bent bone dysplasia
	chr21:46363572	["A","C"]	54.002	0.0257582	99.9742	-0.2482	0.22114	0.26173	PCNT	ENSP00000352572.5:p.(Glu749Asp)	missense_variant	SNV	rs202246527	uncertain significance	Microcephalic osteodysplastic primordial dwarfism type II, not provided, not specified
	chr2:70678942	["G","A"]	70	0.033389	99.9666	0.21817	0.19439	0.26173	ADD2	ENSP00000384303.2:p.(Thr382Met)	NMD_transcript_variant, missense_variant	SNV	rs145886276
	chr19:3028811	["G","C"]	72.008	0.0343468	99.9657	-0.21494	0.19152	0.26173	TLE2		intron_variant, splice_region_variant	SNV	rs200355206
	chr8:109400215	["A","T"]	48.01	0.0229001	99.9771	-0.26323	0.23454	0.26174	PKHD1L1	ENSP00000367655.5:p.(Glu384Asp)	missense_variant	SNV	rs201698307
	chr16:775449	["G","T"]	61.001	0.0290966	99.9709	-0.2335	0.20806	0.26174	MSLNL	ENSP00000441381.1:p.(Leu137Ile)	missense_variant	SNV	rs201952331
	chr19:55579369	["G","C"]	97.002	0.0462685	99.9537	-0.18568	0.16545	0.26174	ZNF579	ENSP00000320188.3:p.(Leu91Val)	missense_variant	SNV	rs781235775
	chr6:31724604	["C","A"]	38.001	0.0181259	99.9819	-0.2958	0.26357	0.26175	MPIG6B	ENSP00000364964.2:p.(Pro173Gln)	missense_variant	SNV	rs530881306	uncertain significance	Thrombocytopenia, anemia, and myelofibrosis
	chr1:182602007	["G","C"]	135	0.064393	99.9356	0.15706	0.13995	0.26175	RGS16	ENSP00000356529.5:p.(Gln116Glu)	missense_variant	SNV	rs138053872
	chr16:672958	["C","T"]	53	0.0252802	99.9747	-0.2505	0.22321	0.26176	RHOT2	ENSP00000321971.4:p.(Leu520Phe)	missense_variant	SNV	rs55977091
	chr19:1531837	["G","T"]	1428	0.681135	99.3189	0.048433	0.043156	0.26176	PLK5	ENSP00000468376.1:p.(Gly223Val)	missense_variant	SNV	rs184257515
	chr4:48422046	["A","G"]	54.003	0.0257586	99.9742	0.24817	0.22114	0.26177	SLAIN2	ENSP00000264313.5:p.(Lys572Arg)	missense_variant	SNV	rs202221339
	chr13:113406371	["GA","G"]	1130	0.538994	99.461	0.054369	0.048448	0.26177	ADPRHL1	ENSP00000489048.1:p.(Pro971LeufsTer15)	frameshift_variant	deletion	rs561234742
	chr4:121804680	["C","T"]	38.003	0.0181269	99.9819	0.29601	0.26378	0.26178	EXOSC9	ENSP00000368984.3:p.(Ala148Val)	missense_variant	SNV	rs185679895	uncertain significance	not provided
	chr16:48100912	["T","C"]	493.05	0.235178	99.7648	0.08257	0.073579	0.26178	ABCC12	ENSP00000311030.3:p.(Ile1000Val)	missense_variant	SNV	rs59000493
	chr2:25742226	["G","T"]	501	0.23897	99.761	-0.081411	0.072546	0.26178	ASXL2	ENSP00000391447.3:p.(Gln1371Lys)	missense_variant	SNV	rs115221221	benign, likely benign	not provided
	chr12:3619293	["C","G"]	1062	0.506559	99.4934	-0.056572	0.050413	0.26179	CRACR2A	ENSP00000409382.2:p.(Gly671Ala)	missense_variant	SNV	rs115301599
	chr17:20579942	["G","A"]	1745	0.83234	99.1677	0.043956	0.03917	0.26179	CDRT15L2	ENSP00000382000.1:p.(Gly67Arg)	missense_variant	SNV	rs150637113
	chr12:29487768	["G","A"]	68.003	0.0324364	99.9676	-0.22116	0.19709	0.2618	OVCH1	ENSP00000326708.5:p.(His273Tyr)	missense_variant	SNV	rs201752027
	chr19:39393633	["G","C"]	98.001	0.0467451	99.9533	0.18457	0.16449	0.26181	MED29	ENSP00000314343.4:p.(Cys140Ser)	missense_variant	SNV	rs147500056
	chr20:43550834	["T","C"]	201	0.0958741	99.9041	0.12914	0.11508	0.26181	Z98752.3		NMD_transcript_variant, intron_variant	SNV	rs558200260
	chr2:80303743	["C","T"]	166.04	0.0791987	99.9208	0.14176	0.12633	0.26182	LRRTM1	ENSP00000393562.1:p.(Gly26Glu)	NMD_transcript_variant, missense_variant	SNV	rs199639659
	chr1:248847790	["C","G"]	46.001	0.0219418	99.9781	0.26914	0.23986	0.26183	ZNF672	ENSP00000421915.1:p.(Phe172Leu)	missense_variant	SNV	rs574226745
	chr7:142050743	["A","G"]	63	0.0300501	99.9699	-0.22986	0.20486	0.26183	MGAM	ENSP00000417515.2:p.(Asn895Ser)	missense_variant	SNV	rs200893409
	chr11:7303389	["C","T"]	95.001	0.0453141	99.9547	0.18713	0.16677	0.26183	SYT9	ENSP00000324419.6:p.(Arg166Trp)	missense_variant, splice_region_variant	SNV	rs141139646
	chr1:20330369	["G","C"]	836.01	0.398765	99.6012	-0.063704	0.056773	0.26183	VWA5B1	ENSP00000364220.1:p.(Ala482Pro)	missense_variant	SNV	rs138366154
	chr6:170391082	["C","T"]	52	0.0248032	99.9752	-0.25287	0.22537	0.26184	FAM120B	ENSP00000440125.1:p.(Arg877Cys)	missense_variant	SNV	rs138440511
	chr9:19063100	["C","T"]	71.003	0.0338674	99.9661	0.21672	0.19315	0.26184	HAUS6	ENSP00000369871.3:p.(Ala513Thr)	missense_variant	SNV	rs199865674
	chr12:4693466	["C","T"]	78.003	0.0372063	99.9628	-0.20702	0.1845	0.26184	AC005833.3		NMD_transcript_variant, intron_variant	SNV	rs750052091
	chr19:46308744	["G","A"]	35	0.0166945	99.9833	-0.30832	0.27479	0.26186	HIF3A	ENSP00000366898.3:p.(Arg177His)	missense_variant	SNV	rs371292313
	chr3:41715287	["G","A"]	568.03	0.270942	99.7291	-0.076636	0.068303	0.26186	ULK4	ENSP00000301831.4:p.(Arg862Ter)	stop_gained	SNV	rs199884004	likely benign	Intellectual disability, moderate
	chr15:42687523	["A","G"]	49	0.0233723	99.9766	-0.26044	0.23213	0.26187	STARD9	ENSP00000290607.7:p.(Glu1982Gly)	missense_variant	SNV	rs561481835
	chr2:202090926	["G","A"]	30	0.0143096	99.9857	-0.33292	0.29673	0.26189	KIAA2012	ENSP00000419834.2:p.(Ala176Thr)	missense_variant	SNV	rs190636815
	chr8:143838681	["C","T"]	40.001	0.0190799	99.9809	0.28824	0.25692	0.26189	NRBP2	ENSP00000414055.2:p.(Arg280Gln)	missense_variant, splice_region_variant	SNV	rs147959502
	chr20:25280368	["C","T"]	75	0.0357739	99.9642	0.21056	0.18767	0.26189	PYGB	ENSP00000216962.3:p.(Arg399Trp)	missense_variant	SNV	rs143938918
	chr9:35618068	["C","T"]	166	0.0791796	99.9208	-0.1416	0.12621	0.26189	CD72	ENSP00000379980.1:p.(Ala46Thr)	missense_variant	SNV	rs140933365
	chr8:47785172	["C","T"]	46.003	0.0219428	99.9781	0.2688	0.23959	0.2619	PRKDC	ENSP00000313420.3:p.(Cys3683Tyr)	missense_variant	SNV	rs148018130	uncertain significance	Severe combined immunodeficiency due to DNA-PKcs deficiency
	chr20:63563531	["G","A"]	53.001	0.0252807	99.9747	-0.25059	0.22336	0.2619	HELZ2	ENSP00000417401.1:p.(Thr1764Met)	missense_variant	SNV	rs182834441
	chr8:100134330	["C","T"]	454.02	0.216561	99.7834	-0.0858	0.076476	0.2619	FBXO43	ENSP00000403293.2:p.(Arg570Gln)	missense_variant	SNV	rs77680502
	chr13:113406374	["TC","T"]	1130	0.538994	99.461	0.054355	0.048448	0.2619	ADPRHL1	ENSP00000489048.1:p.(Asn970IlefsTer16)	frameshift_variant	deletion	rs532845932
	chr16:88428361	["C","G"]	50	0.0238493	99.9762	-0.25782	0.22981	0.26191	ZNF469	ENSP00000456500.1:p.(Phe297Leu)	missense_variant	SNV	rs770483852	likely benign, uncertain significance	not provided
	chr3:185624082	["C","T"]	109.01	0.0519962	99.948	-0.17469	0.15571	0.26191	SENP2	ENST00000296257.9:c.1611C>T(p.(His537=))	splice_region_variant, synonymous_variant	SNV	rs75841015
	chr17:28901097	["T","A"]	349.01	0.166473	99.8335	-0.09841	0.087718	0.26191	DHRS13	ENSP00000368173.4:p.(Gln192Leu)	missense_variant	SNV	rs141594239
	chr6:49733756	["C","T"]	199.01	0.0949249	99.9051	-0.1298	0.1157	0.26192	CRISP3	ENSP00000360201.4:p.(Asp155Asn)	missense_variant	SNV	rs61735632
	chr11:92354264	["A","G"]	49.002	0.0233732	99.9766	0.26059	0.23228	0.26193	FAT3	ENSP00000387040.2:p.(Ile718Val)	missense_variant	SNV	rs377761938
	chr15:41518088	["C","T"]	344	0.164083	99.8359	0.098061	0.087412	0.26194	RPAP1	ENSP00000306123.4:p.(Arg1297His)	missense_variant	SNV	rs141055831
	chr1:156670713	["C","T"]	428.01	0.204155	99.7958	0.088299	0.078711	0.26194	NES	ENSP00000357206.3:p.(Gly1159Arg)	missense_variant	SNV	rs146715283	likely benign	not provided
	chr5:1243612	["C","A"]	54.001	0.0257577	99.9742	-0.2481	0.22116	0.26195	SLC6A18	ENSP00000323549.3:p.(Pro397Thr)	missense_variant	SNV	rs148220007
	chr11:3753313	["T","C"]	61.004	0.029098	99.9709	0.23368	0.20832	0.26196	NUP98		intron_variant, splice_region_variant	SNV	rs139249995
	chr20:23750779	["T","C"]	119.01	0.056766	99.9432	-0.16606	0.14803	0.26196	CST1	ENSP00000381439.1:p.(Ile30Val)	missense_variant	SNV	rs149367943
	chr19:19630162	["C","T"]	225	0.107322	99.8927	0.12154	0.10835	0.26197	GMIP	ENSP00000203556.3:p.(Arg905Lys)	missense_variant	SNV	rs34236210
	chr7:99425298	["G","A"]	101	0.0481755	99.9518	0.18144	0.16175	0.26198	ATP5MF-PTCD1	ENSP00000400168.1:p.(Pro461Ser)	missense_variant	SNV	rs143293943
	chr7:99425298	["G","A"]	101	0.0481755	99.9518	0.18144	0.16175	0.26198	PTCD1	ENSP00000292478.4:p.(Pro412Ser)	missense_variant	SNV	rs143293943
	chr1:16986554	["G","A"]	111	0.0529454	99.9471	0.17372	0.15486	0.26198	ATP13A2	ENSP00000327214.8:p.(Pro1105Leu)	missense_variant	SNV	rs201756175	benign, likely benign, uncertain significance	Autosomal recessive spastic paraplegia type 78, Kufor-Rakeb syndrome, Kufor-Rakeb syndrome, not provided
	chr3:148845474	["G","A"]	117.01	0.0558121	99.9442	-0.1686	0.1503	0.26198	CPB1	ENSP00000417222.1:p.(Ala277Thr)	missense_variant	SNV	rs41267863
	chr7:75563240	["G","A"]	124	0.0591462	99.9409	0.16284	0.14517	0.26198	HIP1	ENSP00000336747.6:p.(Ser276Phe)	missense_variant	SNV	rs148076421
	chr9:115086089	["C","T"]	2092	0.997854	99.0021	-0.040078	0.035729	0.26198	TNC	ENSP00000265131.4:p.(Val548Met)	missense_variant	SNV	rs61729478	benign	not provided
	chr16:2104530	["G","T"]	93.131	0.0444221	99.9556	-0.18907	0.16855	0.26199	PKD1	ENSP00000262304.4:p.(Thr2710Asn)	missense_variant	SNV	rs199700485	uncertain significance	Polycystic kidney disease, Polycystic kidney disease, adult type
	chr2:159987199	["T","C"]	263.07	0.125481	99.8745	0.11257	0.10035	0.26199	PLA2R1	ENSP00000283243.7:p.(Tyr665Cys)	missense_variant	SNV	rs148303784
	chr12:50331825	["TA","T"]	99.095	0.0472669	99.9527	0.18342	0.16352	0.262	FAM186A		intron_variant, splice_region_variant	deletion	rs568054714
	chr17:65225252	["T","C"]	114	0.0543763	99.9456	0.1711	0.15254	0.26201	RGS9	ENSP00000490658.1:p.(Val553Ala)	missense_variant	SNV	rs201026246	likely benign, uncertain significance	not provided
	chr10:124682060	["G","A"]	210	0.100167	99.8998	-0.12588	0.11223	0.26201	AC068896.1		3_prime_UTR_variant, NMD_transcript_variant	SNV	rs149221760
	chr7:70771588	["C","G"]	21	0.0100167	99.99	-0.39775	0.35462	0.26202	AUTS2	ENSP00000344087.4:p.(Pro592Ala)	missense_variant	SNV	rs199756061	benign, likely benign	Intellectual disability, not provided
	chr11:61368681	["G","A"]	87.001	0.0414982	99.9585	0.19361	0.17261	0.26202	TMEM138	ENSP00000278826.5:p.(Arg154His)	missense_variant	SNV	rs147966742	uncertain significance	Joubert syndrome 16
	chr3:52791558	["C","T"]	128	0.0610541	99.9389	0.16149	0.14398	0.26202	ITIH1	ENSP00000273283.2:p.(His846Tyr)	missense_variant	SNV	rs79245058
	chr5:151293424	["G","A"]	27	0.0128786	99.9871	-0.35075	0.31272	0.26203	SLC36A3	ENSP00000366942.3:p.(Thr115Met)	missense_variant	SNV	rs142591776
	chr8:96231028	["C","T"]	47.001	0.0224188	99.9776	-0.26584	0.23702	0.26203	UQCRB		3_prime_UTR_variant, NMD_transcript_variant	SNV	rs373052991
	chr14:30622360	["A","ACAGCAG"]	65.014	0.0310107	99.969	0.22611	0.2016	0.26204	SCFD1	ENSP00000390783.2:p.(Ala12_Ala13dup)	inframe_insertion	insertion	rs372043124
	chr1:41381805	["A","C"]	231.03	0.110198	99.8898	-0.12008	0.10706	0.26204	FOXO6	ENSP00000493184.1:p.(Lys202Gln)	missense_variant	SNV	rs555382137
	chr1:1206475	["C","T"]	78.01	0.0372096	99.9628	-0.20638	0.18402	0.26206	TNFRSF18	ENSP00000328207.6:p.(Gly33Arg)	missense_variant	SNV	rs770737551
	chr9:109176554	["G","A"]	175.01	0.0834772	99.9165	0.13785	0.12292	0.26206	EPB41L4B	ENSP00000363694.3:p.(Ala877Val)	missense_variant	SNV	rs201310807
	chr1:23750898	["C","A"]	301.01	0.143577	99.8564	-0.10561	0.094164	0.26206	ELOA	ENSP00000395574.2:p.(Pro124His)	missense_variant	SNV	rs142849555
	chr11:1889591	["C","G"]	163	0.0777486	99.9223	-0.142	0.12661	0.26207	AC051649.2	ENSP00000491327.1:p.(Val332Leu)	missense_variant	SNV	rs543904517
	chr5:1225513	["C","A"]	80	0.0381588	99.9618	0.20431	0.18217	0.26208	SLC6A18	ENSP00000323549.3:p.(Cys12Ter)	stop_gained	SNV	rs143864547
	chr17:1937034	["G","A"]	117	0.0558073	99.9442	0.16854	0.15028	0.26209	RTN4RL1	ENSP00000330631.4:p.(Ala263Val)	missense_variant	SNV	rs201739711
	chr15:43070800	["C","A"]	236.01	0.112573	99.8874	0.11877	0.10591	0.26209	UBR1	ENSP00000290650.4:p.(Gln218His)	missense_variant	SNV	rs139686505	benign	not provided
	chr5:1474017	["G","A"]	40	0.0190794	99.9809	-0.28825	0.25703	0.2621	LPCAT1	ENST00000475622.5:c.1119C>T(p.(Ala373=))	NMD_transcript_variant, synonymous_variant	SNV	rs140795741
	chr11:64344322	["G","A"]	1579	0.75316	99.2468	-0.046217	0.041212	0.2621	CCDC88B	ENSP00000349238.5:p.(Arg594His)	missense_variant	SNV	rs74511597
	chr21:41821075	["G","A"]	45	0.0214643	99.9785	0.27196	0.24251	0.26211	PRDM15	ENST00000433067.5:c.3150C>T(p.(Asn1050=))	NMD_transcript_variant, synonymous_variant	SNV	rs372152938
	chr10:98253661	["T","G"]	117	0.0558073	99.9442	0.16924	0.15091	0.26211	LOXL4	ENSP00000260702.3:p.(Tyr576Ser)	missense_variant	SNV	rs148260647
	chr16:89669415	["G","A"]	82.001	0.0391133	99.9609	-0.20159	0.17977	0.26212	SPATA33	ENSP00000461933.1:p.(Arg120Gln)	missense_variant	SNV	rs145327448
	chr2:68137441	["CAG","C"]	252	0.1202	99.8798	0.11494	0.10249	0.26212	AC017083.4		NMD_transcript_variant, intron_variant	deletion	rs750329894
	chr2:149575763	["A","G"]	68.033	0.0324508	99.9675	-0.22101	0.19709	0.26213	MMADHC	ENSP00000408331.2:p.(Met186Thr)	missense_variant	SNV	rs61755260	uncertain significance	Methylmalonic aciduria and homocystinuria type cblD
	chr8:127416008	["G","T"]	105	0.0500835	99.9499	-0.17793	0.15867	0.26213	POU5F1B	ENSP00000419298.2:p.(Gly48Trp)	missense_variant	SNV	rs76449652
	chr8:10610973	["A","T"]	249.01	0.118774	99.8812	-0.11563	0.10312	0.26213	RP1L1	ENSP00000371923.3:p.(Val1042Asp)	missense_variant	SNV	rs201692326	benign, likely benign	not provided, not specified
	chr20:2797275	["C","T"]	313	0.149296	99.8507	-0.10316	0.091996	0.26213	CPXM1	ENSP00000369979.2:p.(Arg250His)	missense_variant	SNV	rs41301840
	chr6:42865163	["T","C"]	852.01	0.406396	99.5936	-0.062695	0.055909	0.26213	BICRAL	ENSP00000482211.1:p.(Leu986Ser)	missense_variant	SNV	rs115631038
	chr5:168215128	["C","T"]	102	0.0486525	99.9513	0.18049	0.16095	0.26214	TENM2	ENSP00000429430.1:p.(Arg1312Cys)	missense_variant	SNV	rs200820930
	chr11:47333750	["G","A"]	111	0.0529454	99.9471	0.17326	0.15451	0.26214	MYBPC3	ENST00000545968.5:c.2997C>T(p.(Gly999=))	splice_region_variant, synonymous_variant	SNV	rs377283955	benign, likely benign	Cardiomyopathy, Cardiovascular phenotype, Hypertrophic cardiomyopathy, not specified
	chr14:105143063	["G","A"]	1515	0.722633	99.2774	-0.047003	0.041917	0.26214	JAG2	ENSP00000328169.3:p.(Arg1117Trp)	missense_variant	SNV	rs34728766	likely benign	not provided
	chr15:29054525	["G","A"]	76	0.0362509	99.9637	0.20676	0.18439	0.26215	APBA2	ENSP00000453144.1:p.(Arg214His)	missense_variant	SNV	rs201991863
	chr16:74624074	["A","G"]	621.17	0.296289	99.7037	-0.073242	0.065317	0.26215	RFWD3		intron_variant, splice_region_variant	SNV	rs202136713
	chr1:3636996	["C","T"]	221.01	0.105419	99.8946	0.12313	0.10981	0.26217	WRAP73	ENSP00000270708.7:p.(Arg172Gln)	missense_variant, splice_region_variant	SNV	rs140838442
	chr1:151683362	["G","C"]	239	0.114	99.886	-0.118	0.10524	0.26217	SNX27	ENSP00000400333.2:p.(Asp386His)	missense_variant	SNV	rs138859961	likely benign	Severe myoclonic epilepsy in infancy
	chr13:51739117	["G","A"]	911.03	0.434548	99.5655	-0.06079	0.054214	0.26217	WDFY2	ENSP00000298125.4:p.(Val223Ile)	missense_variant	SNV	rs77486739
	chr15:64365292	["G","A"]	88.003	0.0419762	99.958	-0.19456	0.17352	0.26218	AC087632.1		NMD_transcript_variant, intron_variant	SNV	rs544817474
	chr14:24506119	["A","G"]	112	0.0534224	99.9466	-0.17097	0.15248	0.26218	CMA1	ENSP00000250378.3:p.(Met170Thr)	missense_variant	SNV	rs141243253
	chr7:4783430	["G","A"]	460.01	0.219418	99.7806	0.084982	0.075793	0.26219	AP5Z1	ENSP00000297562.4:p.(Val161Met)	missense_variant	SNV	rs191971593	benign, likely benign, uncertain significance	Hereditary spastic paraplegia, Hereditary spastic paraplegia 48, not provided
	chr9:8484315	["C","T"]	48.007	0.0228986	99.9771	-0.26318	0.23473	0.2622	PTPRD	ENSP00000370593.3:p.(Val1073Ile)	missense_variant	SNV	rs140371409
	chr21:42388436	["G","T"]	257	0.122585	99.8774	0.1138	0.1015	0.2622	TMPRSS3	ENSP00000291532.3:p.(Ala138Glu)	missense_variant	SNV	rs147231991	likely pathogenic, pathogenic	Autosomal recessive nonsyndromic hearing loss 8, Hearing impairment, Rare genetic deafness, not provided
	chr11:62146777	["G","GGAGCAGGAGCGGCGC"]	895.11	0.426954	99.573	0.061578	0.054922	0.2622	INCENP	ENSP00000378295.3:p.(Arg713_Arg717dup)	inframe_insertion	insertion	rs760205809
	chr13:41699117	["G","A"]	110	0.0524684	99.9475	0.17376	0.15498	0.26221	VWA8	ENSP00000368612.3:p.(Pro1173Leu)	missense_variant	SNV	rs199643337
	chr1:153418230	["T","C"]	336.02	0.160277	99.8397	0.09983	0.089039	0.26221	S100A7A		intron_variant, splice_region_variant	SNV	rs201221736
	chr17:36943072	["G","T"]	1484	0.707846	99.2922	0.04767	0.042518	0.26221	LHX1	ENSP00000477829.1:p.(Ala388Ser)	missense_variant	SNV	rs145694637
	chr19:52366453	["C","A"]	520	0.248032	99.752	-0.080116	0.071458	0.26222	ZNF610	ENSP00000324441.8:p.(Leu359Ile)	missense_variant	SNV	rs144352698
	chr11:6498331	["A","G"]	254	0.121154	99.8788	-0.11314	0.10091	0.26223	DNHD1	ENSP00000254579.6:p.(Gln39Arg)	missense_variant	SNV	rs140872512	likely benign	not provided
	chr10:43373464	["A","G"]	139	0.066301	99.9337	-0.15467	0.13796	0.26224	FXYD4		5_prime_UTR_variant, splice_region_variant	SNV	rs770455938
	chr11:6785315	["C","T"]	42	0.0200334	99.98	-0.28112	0.25075	0.26225	OR2AG1	ENSP00000493074.1:p.(Ser93Phe)	missense_variant	SNV	rs145208446
	chr10:17068143	["A","G"]	57.003	0.0271896	99.9728	0.24158	0.21549	0.26226	CUBN	ENSP00000367064.4:p.(Phe977Leu)	missense_variant	SNV	rs142292210	uncertain significance	Imerslund-Grasbeck syndrome
	chr1:32695659	["C","T"]	99.011	0.0472268	99.9528	-0.18338	0.16358	0.26226	SYNC	ENSP00000386439.3:p.(Glu147Lys)	missense_variant	SNV	rs377636815
	chr7:151119983	["T","G"]	1000.1	0.477033	99.523	-0.057761	0.051523	0.26226	AGAP3		intron_variant, splice_region_variant	SNV	rs138479600
	chr12:6869381	["G","T"]	184	0.0877653	99.9122	0.1344	0.11989	0.26227	TPI1	ENSP00000379933.4:p.(Val150Phe)	missense_variant	SNV	rs150585849	uncertain significance	Triosephosphate isomerase deficiency, not provided
	chr14:77704405	["T","C"]	46	0.0219413	99.9781	-0.26869	0.23969	0.26229	ALKBH1	ENSP00000216489.3:p.(Ser86Gly)	missense_variant	SNV	rs145170478
	chr16:77971852	["G","A"]	357.03	0.170298	99.8297	0.097132	0.086647	0.26229	VAT1L	ENST00000302536.2:c.1080G>A(p.(Val360=))	splice_region_variant, synonymous_variant	SNV	rs61735513
	chr1:154990202	["C","T"]	105	0.0500835	99.9499	-0.17806	0.15884	0.2623	FLAD1	ENSP00000292180.3:p.(Arg437Cys)	missense_variant	SNV	rs146865554	likely benign	not provided
	chr4:39308729	["T","C"]	574.03	0.273804	99.7262	-0.076447	0.068196	0.2623	RFC1	ENSP00000371321.1:p.(Ile598Val)	missense_variant	SNV	rs2066791	benign	not provided
	chr1:158466495	["CTTAG","C"]	652.03	0.311009	99.689	-0.072046	0.06427	0.2623	OR10K1	ENSP00000493023.1:p.(Ser313LysfsTer26)	frameshift_variant	deletion	rs553006126
	chr15:101489454	["G","T"]	37.076	0.0176847	99.9823	0.29943	0.26712	0.26231	PCSK6	ENSP00000482760.1:p.(His73Asn)	missense_variant	SNV	rs1213166082
	chr16:31397403	["C","T"]	65.004	0.031006	99.969	0.22618	0.20178	0.26231	ITGAD	ENSP00000373854.2:p.(Thr61Met)	missense_variant	SNV	rs150049273
	chr17:7856840	["G","T"]	155	0.0739327	99.9261	0.1464	0.1306	0.26231	NAA38	ENSP00000332103.5:p.(Ser138Tyr)	missense_variant	SNV	rs144941102
	chr7:86919229	["G","A"]	229.01	0.109234	99.8908	-0.12051	0.10751	0.26231	KIAA1324L	ENSP00000413445.2:p.(Pro494Leu)	missense_variant	SNV	rs139726538
	chr2:85840365	["C","T"]	33.002	0.0157415	99.9843	0.31716	0.28295	0.26232	ST3GAL5	ENSP00000492098.1:p.(Val365Ile)	missense_variant	SNV	rs145738225	likely benign, uncertain significance	GM3 synthase deficiency, not provided
	chr4:109682588	["C","T"]	95.004	0.0453155	99.9547	-0.18697	0.16679	0.26232	MCUB	ENSP00000378145.4:p.(Pro153Leu)	missense_variant	SNV	rs146979519
	chr8:143567665	["G","A"]	148	0.0705938	99.9294	-0.15045	0.13421	0.26232	MROH6	ENSP00000381857.3:p.(His627Tyr)	missense_variant	SNV	rs372038068
	chr1:15934111	["G","A"]	52	0.0248032	99.9752	-0.25258	0.22534	0.26233	SPEN	ENSP00000364912.3:p.(Arg2624Gln)	missense_variant	SNV	rs200512596	likely benign	not provided
	chr19:41838148	["C","T"]	138	0.065824	99.9342	0.15527	0.13853	0.26233	LYPD4	ENSP00000476510.1:p.(Val109Ile)	missense_variant	SNV	rs142442476
	chr11:111908832	["C","T"]	209	0.09969	99.9003	-0.12552	0.11198	0.26233	CRYAB	ENSP00000436051.1:p.(Gly154Ser)	missense_variant	SNV	rs150516929	benign, likely benign, uncertain significance	Cardiomyopathy, Cardiovascular phenotype, Cataract 16 multiple types, Congestive heart failure, Developmental cataract, Dilated cardiomyopathy 1II, Fatal infantile hypertonic myofibrillar myopathy, Hypertrophic cardiomyopathy, Myofibrillar Myopathy, Dominant, Primary familial hypertrophic cardiomyopathy, not provided, not specified
	chr16:89280522	["G","A"]	183	0.0872883	99.9127	-0.13367	0.11925	0.26234	ANKRD11	ENSP00000301030.4:p.(Pro2007Leu)	missense_variant	SNV	rs200531141	benign, likely benign	Autism spectrum disorder, KBG syndrome, not provided
	chr17:29636735	["T","C"]	1429.4	0.681803	99.3182	-0.048418	0.043196	0.26234	SSH2	ENSP00000444743.1:p.(Ile499Val)	missense_variant	SNV	rs148476155
	chr8:37965958	["G","C"]	95.001	0.0453141	99.9547	0.18723	0.16704	0.26235	ADRB3	ENSP00000343782.3:p.(Ala171Gly)	missense_variant	SNV	rs150886462
	chr5:5463664	["A","G"]	183.01	0.0872931	99.9127	0.13447	0.11997	0.26235	ICE1	ENSP00000296564.7:p.(Ile1444Val)	missense_variant	SNV	rs201331451
	chr15:99131061	["G","A"]	957	0.456475	99.5435	0.059172	0.052792	0.26235	SYNM	ENSP00000336775.7:p.(Asp901Asn)	missense_variant	SNV	rs192270232	likely benign	not provided
	chr15:51537642	["G","A"]	65.009	0.0310083	99.969	0.22593	0.20157	0.26236	DMXL2	ENSP00000441858.2:p.(Thr488Met)	missense_variant	SNV	rs145006217
	chr19:18257376	["G","A"]	42	0.0200334	99.98	-0.28106	0.25077	0.26237	IQCN	ENSP00000376213.2:p.(Ala1303Val)	missense_variant	SNV	rs141700088
	chr6:143942097	["G","C"]	73.001	0.0348204	99.9652	0.21348	0.19047	0.26237	PLAGL1	ENSP00000356543.1:p.(Pro240Arg)	missense_variant	SNV	rs142705655	likely benign	not provided
	chr2:223777809	["T","C"]	350	0.166945	99.8331	-0.097272	0.08679	0.26239	AP1S3	ENSP00000397155.1:p.(Thr22Ala)	missense_variant	SNV	rs149183052	likely benign	Psoriasis 15, pustular, susceptibility to
	chr9:137245305	["G","A"]	207680	99.0603	0.939661	-0.041272	0.036825	0.26239	FAM166A		splice_donor_variant	SNV	rs9775264
	chr16:19642422	["C","T"]	65.001	0.0310045	99.969	0.22616	0.2018	0.2624	VPS35L	ENSP00000251143.6:p.(Pro693Leu)	missense_variant	SNV	rs151122062
	chr4:15550968	["G","A"]	205	0.097782	99.9022	-0.12737	0.11365	0.2624	CC2D2A	ENSP00000421809.1:p.(Gly776Arg)	missense_variant	SNV	rs200764366	likely benign, uncertain significance	CC2D2A-Related Disorders, COACH syndrome 1, Joubert syndrome, Joubert syndrome 9, Joubert syndrome 9, Meckel syndrome, type 6, Meckel syndrome, type 6, Meckel-Gruber syndrome, not provided
	chr3:4316646	["C","T"]	42.002	0.0200343	99.98	0.28116	0.25088	0.26241	SUMF1		NMD_transcript_variant, intron_variant	SNV	rs568390003
	chr1:32490023	["C","T"]	235	0.112092	99.8879	0.11855	0.10578	0.26241	AL033529.1		NMD_transcript_variant, intron_variant	SNV	rs147567214
	chr6:167962433	["T","C"]	76.033	0.0362666	99.9637	0.20893	0.18643	0.26243	AFDN	ENST00000400822.7:c.4843T>C(p.(Leu1615=))	splice_region_variant, synonymous_variant	SNV	rs201662307
	chr9:154737	["C","A"]	82.006	0.0391157	99.9609	-0.20115	0.17949	0.26243	CBWD1	ENSP00000366617.5:p.(Asp212Tyr)	missense_variant	SNV	rs150673332
	chr1:27102395	["CGGT","C"]	211	0.100644	99.8994	0.12581	0.11227	0.26243	SLC9A1	ENSP00000263980.3:p.(Thr603del)	inframe_deletion	deletion	rs749820620	benign	not provided
	chr1:100160485	["A","G"]	34.004	0.0162194	99.9838	-0.31244	0.27881	0.26244	LRRC39	ENSP00000480740.1:p.(Ile67Thr)	missense_variant	SNV	rs752977918
	chr11:36573555	["A","G"]	790.06	0.376847	99.6232	-0.065672	0.058602	0.26244	RAG1	ENSP00000299440.5:p.(His84Arg)	missense_variant	SNV	rs150199231	benign	Combined immunodeficiency with skin granulomas, Severe combined immunodeficiency, autosomal recessive, T cell-negative, B cell-negative, NK cell-positive, not specified
	chr1:156377447	["C","T"]	48	0.0228953	99.9771	-0.26283	0.23454	0.26245	RHBG	ENSP00000441197.2:p.(His112Tyr)	missense_variant	SNV	rs200869149
	chr2:53814879	["C","T"]	159.02	0.0758502	99.9241	-0.144	0.1285	0.26245	ERLEC1	ENSP00000185150.4:p.(Pro442Ser)	missense_variant	SNV	rs145795057
	chr7:74045245	["G","T"]	737.01	0.351543	99.6485	-0.067668	0.060384	0.26245	ELN	ENSP00000351807.5:p.(Val165Leu)	missense_variant	SNV	rs61734581	benign	Supravalvar aortic stenosis, not specified
	chr6:30922471	["C","T"]	38	0.0181254	99.9819	0.29535	0.26357	0.26247	VARS2	ENSP00000441000.1:p.(Arg682Trp)	missense_variant	SNV	rs148448090	uncertain significance	Combined oxidative phosphorylation defect type 20
	chr9:21206893	["T","G"]	95.029	0.0453275	99.9547	0.18507	0.16515	0.26247	IFNA10	ENSP00000369566.1:p.(Asn69His)	missense_variant	SNV	rs1062570
	chr19:44977430	["C","T"]	435	0.207489	99.7925	0.087118	0.077744	0.26247	CLPTM1	ENSP00000336994.4:p.(Arg186Cys)	missense_variant	SNV	rs137904804	benign	not provided
	chr8:52118363	["G","T"]	662.03	0.315779	99.6842	0.070817	0.063197	0.26248	ST18	ENSP00000276480.7:p.(Ala945Glu)	missense_variant	SNV	rs117471862	benign	not provided
	chr17:41586647	["C","T"]	208800	99.5946	0.405438	0.062705	0.05596	0.26249	KRT14	ENSP00000167586.6:p.(Cys63Tyr)	missense_variant	SNV	rs6503640	benign	not provided
	chr20:56497548	["T","C"]	46.002	0.0219423	99.9781	0.2687	0.2398	0.2625	GCNT7	ENSP00000482600.1:p.(Ile21Val)	missense_variant	SNV	rs375376983
	chr16:67930525	["C","T"]	56.002	0.0267121	99.9733	0.24366	0.21745	0.2625	CTRL	ENSP00000458537.2:p.(Ala128Thr)	missense_variant	SNV	rs200944618
	chr2:47375295	["C","T"]	130	0.0620081	99.938	0.15879	0.14171	0.2625	EPCAM	ENSP00000263735.4:p.(Arg163Trp)	missense_variant	SNV	rs148725106	likely benign	Hereditary nonpolyposis colorectal neoplasms, not provided
	chr14:45217065	["T","A"]	338.01	0.161226	99.8388	-0.098925	0.088286	0.2625	MIS18BP1	ENSP00000309790.4:p.(His986Leu)	missense_variant	SNV	rs139950206
	chr12:57179464	["G","A"]	101	0.0481755	99.9518	-0.18147	0.16196	0.26251	LRP1	ENSP00000243077.3:p.(Arg1625His)	missense_variant	SNV	rs36112771
	chr14:75707041	["G","C"]	108	0.0515144	99.9485	-0.17527	0.15642	0.26251	TTLL5	ENSP00000298832.9:p.(Glu203Asp)	missense_variant	SNV	rs17856074	uncertain significance	not provided
	chr18:63710336	["G","A"]	252	0.1202	99.8798	-0.11487	0.10252	0.26251	SERPINB11	ENSP00000421854.1:p.(Gly48Glu)	missense_variant	SNV	rs202096118
	chr2:119681706	["C","T"]	1887	0.900072	99.0999	0.042142	0.037612	0.26252	TMEM177	ENSP00000385966.1:p.(Arg285Ter)	stop_gained	SNV	rs61730482
	chr13:108210371	["C","T"]	52.002	0.0248042	99.9752	-0.25247	0.22533	0.26253	LIG4	ENSP00000349393.3:p.(Asp300Asn)	missense_variant	SNV	rs143810759	uncertain significance	DNA ligase IV deficiency, not specified
	chr3:111593706	["C","T"]	54	0.0257572	99.9742	0.24776	0.22113	0.26253	ZBED2	ENSP00000321370.4:p.(Ala166Thr)	missense_variant	SNV	rs200890861
	chr7:138091862	["T","C"]	58.012	0.0276709	99.9723	-0.23929	0.21357	0.26253	AKR1D1	ENSP00000242375.3:p.(Ile119Thr)	missense_variant	SNV	rs201702426	uncertain significance	not provided
	chr20:1443886	["C","T"]	127	0.0605772	99.9394	0.16163	0.14426	0.26254	NSFL1C	ENSP00000418529.1:p.(Val328Met)	missense_variant	SNV	rs148691910
	chr16:30499331	["T","C"]	135.02	0.0644026	99.9356	0.15607	0.1393	0.26254	ITGAL		intron_variant, splice_region_variant	SNV	rs370890111
	chr2:18563968	["C","T"]	291	0.138803	99.8612	-0.10735	0.095815	0.26256	NT5C1B	ENSP00000352904.2:p.(Arg554His)	missense_variant	SNV	rs147855687
	chr2:18563968	["C","T"]	291	0.138803	99.8612	-0.10735	0.095815	0.26256	NT5C1B-RDH14	ENSP00000433415.1:p.(Arg554His)	missense_variant	SNV	rs147855687
	chr1:71006943	["T","C"]	279.01	0.133084	99.8669	0.10915	0.097428	0.26257	PTGER3		NMD_transcript_variant, intron_variant	SNV	rs541920079
	chr16:75539925	["T","A"]	536.05	0.255688	99.7443	-0.07891	0.070434	0.26257	AC009163.2		NMD_transcript_variant, intron_variant	SNV	rs139090728
	chr22:42090800	["C","G"]	53.001	0.0252807	99.9747	-0.25005	0.2232	0.26258	NDUFA6	ENSP00000418842.2:p.(Arg8Pro)	missense_variant	SNV	rs200783416
	chr19:7911242	["C","A"]	97.055	0.0462938	99.9537	0.18494	0.16508	0.26258	MAP2K7		intron_variant, splice_region_variant	SNV	rs56358830
	chr5:141182729	["C","T"]	92.003	0.0438841	99.9561	-0.18987	0.16948	0.26259	AC244517.6		NMD_transcript_variant, intron_variant	SNV	rs147756225
	chr5:141182729	["C","T"]	92.003	0.0438841	99.9561	-0.18987	0.16948	0.26259	PCDHB16	ENSP00000477314.1:p.(Thr57Ile)	missense_variant	SNV	rs147756225
	chr19:51334308	["G","A"]	169	0.0806105	99.9194	-0.14013	0.12508	0.26259	VSIG10L		intron_variant, splice_region_variant	SNV	rs186105475
	chr9:35091252	["C","T"]	30	0.0143096	99.9857	0.3325	0.2968	0.2626	PIGO	ENSP00000367880.3:p.(Val879Ile)	missense_variant	SNV	rs139155910	uncertain significance	Hyperphosphatasia with intellectual disability syndrome 2, not provided
	chr19:18222174	["G","A"]	410	0.195564	99.8044	-0.090119	0.080444	0.2626	PDE4C	ENSP00000347689.2:p.(Ser131Leu)	missense_variant	SNV	rs10413646
	chr9:127804399	["C","T"]	631	0.300978	99.699	0.072497	0.064714	0.2626	FPGS	ENSP00000362344.2:p.(Arg85Trp)	missense_variant	SNV	rs41306702
	chr21:44579777	["G","T"]	69.001	0.0329125	99.9671	-0.21964	0.19606	0.26261	KRTAP10-5	ENSP00000383223.1:p.(Pro268Thr)	missense_variant	SNV	rs200128642
	chr3:5205063	["G","A"]	80.002	0.0381598	99.9618	0.20368	0.18182	0.26261	EDEM1		intron_variant, splice_region_variant	SNV	rs150535795
	chr8:22601247	["C","T"]	176	0.0839494	99.9161	-0.13779	0.123	0.26261	AC037459.1	ENSP00000399696.3:p.(Arg171Cys)	missense_variant	SNV	rs202142296
	chr8:22601247	["C","T"]	176	0.0839494	99.9161	-0.13779	0.123	0.26261	C8orf58	ENSP00000289989.5:p.(Arg136Cys)	missense_variant	SNV	rs202142296
	chr7:21801282	["C","T"]	208	0.099213	99.9008	-0.12673	0.11313	0.26261	DNAH11		intron_variant, splice_region_variant	SNV	rs76424325	benign	Primary ciliary dyskinesia
	chr16:28472345	["C","T"]	56.018	0.0267198	99.9733	-0.24343	0.21731	0.26263	AC138894.1		NMD_transcript_variant, intron_variant	SNV	rs544532467
	chr2:219539612	["T","A"]	84.002	0.0400677	99.9599	0.19866	0.17735	0.26263	CHPF	ENSP00000243776.6:p.(Glu700Val)	missense_variant	SNV	rs750286550
	chr9:134050573	["G","A"]	1660.1	0.791844	99.2082	-0.044922	0.040101	0.26263	BRD3	ENSP00000305918.6:p.(Ala172Val)	missense_variant	SNV	rs34609592
	chr3:124927846	["G","A"]	859.24	0.409845	99.5902	-0.062257	0.055577	0.26264	MUC13	ENSP00000485028.1:p.(Thr67Ile)	missense_variant	SNV	rs148289912
	chr15:89667102	["G","A"]	1570	0.748867	99.2511	-0.046275	0.041311	0.26265	PLIN1	ENSP00000402167.2:p.(Ser348Leu)	missense_variant	SNV	rs8179071	benign	Monogenic diabetes, not specified
	chr4:155953810	["A","G"]	48.007	0.0228986	99.9771	-0.26273	0.23455	0.26266	CTSO	ENSP00000414904.3:p.(Leu13Pro)	missense_variant	SNV	rs1013059201
	chr3:149202233	["G","T"]	67.003	0.0319595	99.968	-0.2224	0.19855	0.26266	CP	ENSP00000264613.6:p.(Ala406Glu)	missense_variant	SNV	rs147034302	uncertain significance	Deficiency of ferroxidase, not provided
	chr7:129454489	["G","A"]	258	0.123062	99.8769	0.11348	0.10132	0.26267	STRIP2	ENSP00000249344.2:p.(Gly223Glu)	missense_variant	SNV	rs140414019
	chr11:44930141	["C","A"]	27	0.0128786	99.9871	-0.3382	0.30194	0.26268	TP53I11		NMD_transcript_variant, intron_variant	SNV	rs139829336
	chr4:86701350	["T","G"]	190.01	0.090632	99.9094	0.13216	0.11799	0.26268	PTPN13	ENSP00000394794.1:p.(Asp248Glu)	missense_variant	SNV	rs202182886
	chr2:130915651	["G","A"]	48	0.0228953	99.9771	0.26277	0.2346	0.26269	ARHGEF4	ENSP00000386794.2:p.(Glu569Lys)	missense_variant	SNV	rs200268770
	chr16:67320656	["GAGA","G"]	120	0.0572383	99.9428	0.16652	0.14867	0.26269	KCTD19	ENSP00000305702.5:p.(Phe77del)	inframe_deletion	deletion	rs780751493
	chr7:83135077	["C","T"]	603.03	0.287637	99.7124	-0.074263	0.066303	0.26269	PCLO	ENSP00000334319.8:p.(Ala825Thr)	missense_variant	SNV	rs61730164	benign	not provided
	chr11:22239606	["C","G"]	1079.1	0.514715	99.4853	0.056166	0.050145	0.26269	ANO5	ENSP00000315371.8:p.(Thr267Ser)	missense_variant	SNV	rs138144479	benign	ANO5-Related Muscle Diseases, Autosomal recessive limb-girdle muscular dystrophy type 2L, Gnathodiaphyseal dysplasia, not provided, not specified
	chr19:17011613	["C","A"]	29.001	0.0138331	99.9862	-0.33797	0.30175	0.2627	CPAMD8	ENSP00000402505.2:p.(Val185Leu)	missense_variant	SNV	rs201463563	benign	not provided
	chr3:58163173	["C","A"]	115	0.0548533	99.9451	-0.16978	0.15158	0.2627	FLNB	ENSP00000420213.1:p.(Phe2378Leu)	missense_variant	SNV	rs139325959	likely benign, uncertain significance	FLNB-Related Spectrum Disorders, not provided
	chr19:16553575	["G","A"]	189.01	0.090155	99.9098	-0.13275	0.11852	0.2627	AC008764.1		NMD_transcript_variant, intron_variant	SNV	rs112293309
	chr17:74359980	["G","C"]	204	0.097305	99.9027	-0.12754	0.11387	0.2627	BTBD17	ENSP00000364515.3:p.(Asp117Glu)	missense_variant	SNV	rs145160027
	chr7:137545892	["G","A"]	160.01	0.0763224	99.9237	0.14399	0.12856	0.26271	DGKI		intron_variant, splice_region_variant	SNV	rs186294597
	chr19:57590589	["G","A"]	568.01	0.270933	99.7291	0.076944	0.068699	0.26271	ZIK1	ENSP00000472867.1:p.(Val260Ile)	missense_variant	SNV	rs75594122
	chr2:74394748	["G","A"]	53.001	0.0252807	99.9747	-0.25003	0.22324	0.26272	AC005041.1		3_prime_UTR_variant, NMD_transcript_variant	SNV	rs976231055
	chr11:62528303	["A","C"]	71.234	0.0339776	99.966	-0.21627	0.1931	0.26272	AHNAK	ENSP00000367263.4:p.(Asp2038Glu)	missense_variant	SNV	rs141947650
	chr8:123207613	["G","C"]	49.001	0.0233728	99.9766	-0.25999	0.23214	0.26273	FAM83A	ENSP00000428876.1:p.(Gln410His)	missense_variant	SNV	rs755611212
	chr17:42582114	["G","C"]	59.002	0.0281431	99.9719	0.23697	0.21158	0.26273	RETREG3	ENSP00000309432.4:p.(Pro367Arg)	missense_variant	SNV	rs138787430
	chr1:19198795	["C","T"]	219	0.10446	99.8955	-0.123	0.10983	0.26273	UBR4		intron_variant, splice_region_variant	SNV	rs185988280	likely benign	not provided
	chr11:67629821	["A","C"]	466.08	0.222313	99.7777	-0.084645	0.075578	0.26273	NUDT8	ENSP00000365883.2:p.(Ser31Ala)	missense_variant	SNV	rs368421441
	chrX:312813	["G","A"]	51	0.0243263	99.9757	0.255	0.22769	0.26274	GTPBP6	ENSP00000316598.5:p.(Thr290Met)	missense_variant	SNV	rs372049951
	chr13:113732909	["G","A"]	429	0.204627	99.7954	-0.088106	0.078673	0.26275	GRK1	ENSP00000334876.5:p.(Arg407Gln)	missense_variant	SNV	rs202076986	uncertain significance	not provided
	chr1:198754304	["T","C"]	78.003	0.0372063	99.9628	0.20608	0.18402	0.26278	PTPRC	ENSP00000411355.3:p.(Leu1182Ser)	missense_variant	SNV	rs114970039	uncertain significance, likely pathogenic	Severe combined immunodeficiency, autosomal recessive, T cell-negative, B cell-positive, NK cell-positive, not provided
	chr1:233379681	["G","A"]	51	0.0243263	99.9757	-0.2548	0.22753	0.26279	MAP3K21	ENSP00000355583.3:p.(Arg892Gln)	missense_variant	SNV	rs141838950
	chr3:190855347	["C","T"]	356.01	0.169812	99.8302	0.096892	0.086527	0.2628	GMNC	ENSP00000406164.1:p.(Arg318His)	missense_variant	SNV	rs114741982
	chr3:8548890	["A","G"]	445.04	0.212278	99.7877	0.086689	0.077415	0.2628	LMCD1	ENSP00000157600.3:p.(Lys237Arg)	missense_variant	SNV	rs142439607
	chr17:50523134	["C","T"]	168.01	0.0801383	99.9199	0.14087	0.1258	0.26281	MYCBPAP		intron_variant, splice_region_variant	SNV	rs113307578
	chr1:228282193	["C","T"]	34	0.0162175	99.9838	-0.31235	0.27895	0.26282	OBSCN	ENSP00000455507.2:p.(Leu3249Phe)	missense_variant	SNV	rs766468565
	chr12:68251515	["T","C"]	54.001	0.0257577	99.9742	0.24766	0.22117	0.26282	IL22	ENSP00000442424.1:p.(Lys154Glu)	missense_variant, splice_region_variant	SNV	rs138190698
	chr17:61368386	["G","A"]	56.001	0.0267117	99.9733	-0.24345	0.21741	0.26282	BCAS3	ENSP00000468592.1:p.(Gly844Arg)	missense_variant	SNV	rs572881067
	chr17:3673676	["C","T"]	85.002	0.0405447	99.9595	0.1974	0.17629	0.26282	P2RX5-TAX1BP3		NMD_transcript_variant, intron_variant	SNV	rs776889136
	chr3:35739455	["G","A"]	744	0.354877	99.6451	-0.066802	0.059659	0.26283	ARPP21	ENSP00000412326.1:p.(Ala596Thr)	missense_variant	SNV	rs151173813
	chr3:180616335	["G","T"]	43.002	0.0205113	99.9795	-0.27745	0.24778	0.26284	CCDC39	ENSP00000405708.2:p.(Thr872Lys)	missense_variant	SNV	rs202027034	uncertain significance	Primary ciliary dyskinesia, Primary ciliary dyskinesia 14
	chr8:123207612	["A","C"]	49.004	0.0233742	99.9766	-0.25993	0.23214	0.26284	FAM83A	ENSP00000428876.1:p.(Gln410Pro)	missense_variant	SNV	rs749921810
	chr8:23298922	["A","G"]	142.01	0.0677367	99.9323	-0.15275	0.13642	0.26284	LOXL2	ENSP00000373783.3:p.(Val720Ala)	missense_variant	SNV	rs148111808
	chr11:2149544	["G","A"]	279.01	0.133084	99.8669	-0.10909	0.09743	0.26284	INS-IGF2		NMD_transcript_variant, intron_variant	SNV	rs563216765
	chr22:41224761	["G","A"]	48	0.0228953	99.9771	0.26263	0.23456	0.26285	L3MBTL2	ENSP00000216237.5:p.(Arg404Gln)	missense_variant	SNV	rs201964967
	chr20:50750466	["A","G"]	68.003	0.0324364	99.9676	-0.22065	0.19707	0.26285	PARD6B	ENSP00000360672.2:p.(Asp366Gly)	missense_variant	SNV	rs41283608
	chr19:54574418	["A","G"]	271.01	0.129268	99.8707	-0.11066	0.09884	0.26287	LILRA2	ENSP00000251377.3:p.(Glu63Gly)	missense_variant	SNV	rs146935882
	chr1:186332304	["C","T"]	667	0.318149	99.6819	0.070373	0.062853	0.26287	TPR	ENSP00000356448.3:p.(Arg1832His)	missense_variant	SNV	rs115482159	likely benign	not provided
	chr17:41140463	["C","G"]	803.11	0.383072	99.6169	0.064914	0.05798	0.26289	KRTAP4-6	ENSP00000328270.5:p.(Val9Leu)	missense_variant	SNV	rs73983173
	chr9:127462314	["A","G"]	129.02	0.0615407	99.9385	0.16063	0.14347	0.2629	LRSAM1	ENSP00000322937.4:p.(Ile157Val)	missense_variant	SNV	rs150292099	benign, likely benign	Charcot-Marie-Tooth disease axonal type 2P, not provided
	chr9:14806789	["G","C"]	226.02	0.107808	99.8922	0.12117	0.10823	0.2629	FREM1	ENSP00000412940.2:p.(Ser1049Cys)	missense_variant	SNV	rs199961802	uncertain significance	Oculotrichoanal syndrome, not provided
	chr21:33912405	["A","C"]	466.04	0.222294	99.7777	0.084568	0.075536	0.2629	ATP5PO		intron_variant, splice_region_variant	SNV	rs145094128
	chr21:33912405	["A","C"]	466.04	0.222294	99.7777	0.084568	0.075536	0.2629	AP000311.1		intron_variant, splice_region_variant	SNV	rs145094128
	chr2:134987494	["T","C"]	73.007	0.0348233	99.9652	-0.21345	0.19065	0.26291	MAP3K19	ENSP00000376647.2:p.(Ser460Gly)	missense_variant	SNV	rs145484222
	chr10:93389134	["C","A"]	353.01	0.168381	99.8316	0.097263	0.086876	0.26291	MYOF	ENSP00000352208.4:p.(Val493Leu)	missense_variant	SNV	rs183152242
	chr2:181656850	["C","T"]	371	0.176962	99.823	-0.094663	0.084556	0.26292	CERKL	ENSP00000341159.5:p.(Glu53Lys)	missense_variant	SNV	rs141389059	benign, likely benign, uncertain significance	Retinitis pigmentosa, Retinitis pigmentosa 26, not provided
	chr11:62529773	["A","C"]	495.1	0.236155	99.7638	0.081294	0.072614	0.26292	AHNAK	ENSP00000367263.4:p.(Ile1548Met)	missense_variant	SNV	rs78951730	benign	not provided
	chr19:8136094	["G","A"]	845.01	0.403057	99.5969	0.062643	0.055955	0.26292	FBN3		intron_variant, splice_region_variant	SNV	rs201449200	benign	not provided
	chr7:26152701	["G","C"]	77.007	0.0367312	99.9633	-0.20765	0.18548	0.26293	NFE2L3	ENSP00000056233.3:p.(Trp68Ser)	missense_variant	SNV	rs768405625
	chr5:140644979	["C","A"]	78.001	0.0372053	99.9628	-0.20629	0.18427	0.26293	TMCO6		intron_variant, splice_region_variant	SNV	rs200998664
	chr6:163089255	["A","G"]	418.04	0.199399	99.8006	0.089184	0.079664	0.26293	PACRG		intron_variant, splice_region_variant	SNV	rs199757159
	chr2:140356425	["G","A"]	468.02	0.223239	99.7768	-0.084312	0.075313	0.26293	LRP1B	ENSP00000374135.3:p.(Ala3816Val)	missense_variant	SNV	rs138237325
	chr20:33707881	["G","A"]	698.08	0.332974	99.667	-0.069067	0.061695	0.26293	PXMP4	ENSP00000386385.3:p.(Pro155Leu)	missense_variant	SNV	rs35264133
	chr11:113275311	["C","T"]	1842.1	0.878655	99.1213	0.042544	0.038003	0.26293	NCAM1	ENSP00000479241.1:p.(Thr860Met)	missense_variant	SNV	rs17174409
	chr1:26761009	["A","G"]	83.013	0.039596	99.9604	0.19971	0.17839	0.26294	ARID1A	ENSP00000320485.7:p.(Ile692Val)	missense_variant	SNV	rs146402512	benign, uncertain significance	not provided
	chr21:44627971	["G","C"]	219.01	0.104465	99.8955	0.12305	0.10991	0.26294	KRTAP10-9	ENSP00000381009.3:p.(Cys267Ser)	missense_variant	SNV	rs201944389
	chr20:18543019	["T","C"]	726.07	0.346325	99.6537	0.067721	0.060494	0.26294	SEC23B	ENST00000336714.7:c.1512T>C(p.(Asn504=))	splice_region_variant, synonymous_variant	SNV	rs138198461	benign, likely benign, uncertain significance	Congenital dyserythropoietic anemia, type II, Congenital dyserythropoietic anemia, type II, Cowden syndrome 7, not provided, not specified
	chr9:21227651	["G","A"]	151.01	0.0720296	99.928	0.14748	0.13175	0.26295	IFNA17	ENSP00000411940.2:p.(Leu175Phe)	missense_variant	SNV	rs143565460
	chr19:56028200	["C","A"]	41	0.0195564	99.9804	0.28407	0.25376	0.26296	NLRP5	ENSP00000375063.3:p.(Pro656His)	missense_variant	SNV	rs200093654
	chr6:170285141	["C","T"]	58	0.0276652	99.9723	0.23891	0.21342	0.26296	DLL1		intron_variant, splice_region_variant	SNV	rs180747193	likely benign	not provided
	chr9:119208949	["G","C"]	120.01	0.057243	99.9428	0.16641	0.14866	0.26297	BRINP1		intron_variant, splice_region_variant	SNV	rs141534986
	chr19:1063625	["C","T"]	141	0.0672549	99.9327	-0.15357	0.13719	0.26297	ABCA7	ENSP00000263094.6:p.(Arg1932Cys)	missense_variant	SNV	rs114787084
	chr10:97484159	["A","G"]	567.04	0.27047	99.7295	0.076621	0.068449	0.26297	MMS19		intron_variant, splice_region_variant	SNV	rs184667967
	chr8:103975421	["C","T"]	286.02	0.136427	99.8636	0.1084	0.096843	0.26298	RIMS2	ENSP00000390665.2:p.(His726Tyr)	missense_variant	SNV	rs35099196
	chr6:134173268	["T","A"]	74.004	0.0352988	99.9647	-0.2119	0.1893	0.26299	SGK1		intron_variant, splice_region_variant	SNV	rs201801513
	chr10:71716089	["A","C"]	207	0.098736	99.9013	0.12694	0.1134	0.26299	C10orf105	ENSP00000381766.3:p.(Ser83Arg)	missense_variant	SNV	rs558717935
	chr1:37616655	["C","T"]	226	0.107799	99.8922	-0.12006	0.10726	0.26299	RSPO1	ENSP00000348944.2:p.(Ala39Thr)	missense_variant	SNV	rs201499112	uncertain significance	not provided
	chr16:547257	["C","T"]	305	0.145481	99.8545	-0.10446	0.093317	0.26299	CAPN15	ENSP00000219611.2:p.(Ala140Val)	missense_variant	SNV	rs199921802
	chr3:3145411	["G","T"]	56.035	0.0267279	99.9733	0.24308	0.21717	0.26301	CRBN	ENSP00000491442.1:p.(Ser467Tyr)	missense_variant	SNV	rs758044031
	chr2:201487710	["G","A"]	353	0.168376	99.8316	-0.096861	0.086538	0.26302	C2CD6	ENSP00000409937.1:p.(Arg1789Cys)	missense_variant	SNV	rs117420067
	chr19:8498649	["A","G"]	888	0.423563	99.5764	-0.060831	0.054348	0.26302	PRAM1	ENSP00000408342.2:p.(Ser387Pro)	missense_variant	SNV	rs138042924
	chr1:160279573	["C","G"]	84.001	0.0400673	99.9599	-0.1985	0.17735	0.26303	PEX19	ENSP00000357051.5:p.(Gly293Ala)	missense_variant	SNV	rs139875266	uncertain significance	Peroxisome biogenesis disorder 12A (Zellweger), not provided
	chr22:50548313	["A","G"]	34.019	0.0162266	99.9838	0.31188	0.27866	0.26306	KLHDC7B	ENSP00000379034.2:p.(Ile49Met)	missense_variant	SNV	rs765185916
	chr19:52211473	["G","A"]	64.001	0.0305275	99.9695	-0.22757	0.20333	0.26306	PPP2R1A	ENSP00000324804.6:p.(Val162Met)	missense_variant	SNV	rs146859239	likely benign	not provided
	chr20:63319062	["G","A"]	84.004	0.0400687	99.9599	0.19885	0.17767	0.26306	COL20A1	ENSP00000414753.1:p.(Val897Ile)	missense_variant	SNV	rs199887430
	chr9:85942286	["G","A"]	86.001	0.0410212	99.959	0.19636	0.17545	0.26306	NAA35		intron_variant, splice_region_variant	SNV	rs181480987
	chr19:47514836	["T","A"]	517.11	0.246654	99.7533	0.080686	0.072093	0.26306	NAPA		intron_variant, splice_region_variant	SNV	rs180770103
	chr11:85911387	["A","C"]	168.01	0.0801383	99.9199	0.1403	0.12536	0.26307	CCDC83	ENSP00000280245.4:p.(Asp260Ala)	missense_variant	SNV	rs148135893
	chr12:103401653	["A","T"]	127.01	0.0605819	99.9394	0.16146	0.14427	0.26308	C12orf42	ENSP00000367353.2:p.(Ile34Asn)	missense_variant	SNV	rs200782771
	chr11:1158076	["C","T"]	130	0.0620081	99.938	-0.15992	0.14289	0.26308	MUC5AC		intron_variant, splice_region_variant	SNV	rs372490373
	chr9:129807272	["C","T"]	151	0.0720248	99.928	0.14809	0.13233	0.26308	TOR1B	ENSP00000259339.2:p.(Pro184Ser)	missense_variant	SNV	rs149533855
	chr3:165188232	["C","A"]	58.047	0.0276876	99.9723	0.23905	0.21361	0.26309	SLITRK3	ENSP00000241274.3:p.(Gly867Cys)	missense_variant	SNV	rs148053357
	chr19:2273498	["C","T"]	218.01	0.103988	99.896	0.1233	0.11018	0.2631	AC005258.1		NMD_transcript_variant, intron_variant	SNV	rs190005040
	chr11:5736934	["C","T"]	278	0.132602	99.8674	-0.10964	0.097973	0.2631	OR56B1	ENSP00000322939.3:p.(Arg140Cys)	missense_variant	SNV	rs150132590
	chr19:45829111	["C","T"]	1812	0.864298	99.1357	-0.042878	0.038314	0.2631	SYMPK	ENSP00000245934.7:p.(Arg615His)	missense_variant	SNV	rs141706016
	chr5:102399556	["G","A"]	60.003	0.0286206	99.9714	-0.23482	0.20984	0.26311	SLCO6A1	ENSP00000421339.1:p.(Arg605Trp)	missense_variant, splice_region_variant	SNV	rs777289666
	chr9:137114026	["G","T"]	125	0.0596232	99.9404	-0.16273	0.14542	0.26314	DPP7	ENST00000371579.6:c.324C>A(p.(Arg108=))	splice_region_variant, synonymous_variant	SNV	rs144093486
	chr5:71464096	["C","T"]	729	0.347722	99.6523	0.067324	0.060164	0.26314	BDP1	ENSP00000351575.4:p.(Ser213Leu)	missense_variant	SNV	rs182873139	benign	not provided
	chr3:48563134	["A","G"]	102.01	0.0486573	99.9513	0.17854	0.15956	0.26315	UCN2		5_prime_UTR_variant, splice_region_variant	SNV	rs201700183
	chr2:200573642	["T","C"]	405.02	0.193189	99.8068	0.090804	0.081149	0.26315	SGO2	ENSP00000350447.4:p.(Ile1099Thr)	missense_variant	SNV	rs11896759
	chr15:78497192	["A","G"]	700.01	0.333895	99.6661	0.068944	0.061613	0.26315	IREB2	ENSP00000258886.8:p.(Ile888Val)	missense_variant	SNV	rs140959198
	chr15:82571464	["G","A"]	39.001	0.0186029	99.9814	-0.29113	0.26018	0.26316	CPEB1	ENSP00000478598.1:p.(Arg147Cys)	missense_variant	SNV	rs200188266
	chr1:207331134	["A","G"]	58.002	0.0276661	99.9723	-0.23882	0.21343	0.26316	CD55	ENSP00000356031.3:p.(Ile231Val)	missense_variant	SNV	rs147483928	uncertain significance	not provided
	chr17:49578668	["C","G"]	748	0.356785	99.6432	0.066493	0.059424	0.26316	NXPH3	ENSP00000421168.1:p.(Arg43Gly)	missense_variant	SNV	rs147028083
	chr1:1050319	["C","T"]	33.003	0.015742	99.9843	-0.31649	0.28285	0.26317	AGRN	ENSP00000368678.2:p.(Arg1656Trp)	missense_variant	SNV	rs145111679	likely benign	Congenital myasthenic syndrome 8
	chr1:21986570	["G","A"]	142	0.0677319	99.9323	0.15298	0.13672	0.26317	CELA3B	ENSP00000338369.6:p.(Gly228Ser)	missense_variant	SNV	rs141916705
	chr4:154298033	["T","C"]	190	0.0906272	99.9094	-0.13204	0.118	0.26317	DCHS2	ENSP00000349768.4:p.(Gln1639Arg)	missense_variant	SNV	rs139778830
	chr5:168666648	["G","A"]	37	0.0176485	99.9824	-0.29904	0.26726	0.26318	SLIT3	ENSP00000332164.8:p.(Arg1467Cys)	missense_variant	SNV	rs142603158
	chr11:66860002	["C","T"]	37.001	0.0176489	99.9824	0.29902	0.26724	0.26318	LRFN4	ENSP00000312535.4:p.(Pro572Leu)	missense_variant	SNV	rs575834455
	chr1:16031793	["AG","A"]	137.02	0.0653565	99.9346	0.15581	0.13925	0.26318	CLCNKA	ENSP00000332771.4:p.(Val570LeufsTer2)	frameshift_variant	deletion	rs556704888
	chr17:8450941	["C","G"]	142.01	0.0677367	99.9323	0.15297	0.13672	0.26319	NDEL1	ENSP00000333982.7:p.(Pro230Ala)	missense_variant	SNV	rs111828913
	chr9:137169286	["G","A"]	583.04	0.278102	99.7219	0.075186	0.067197	0.26319	LRRC26	ENSP00000360597.3:p.(Pro220Ser)	missense_variant	SNV	rs145347572
	chr10:87228717	["T","TCCA"]	735.85	0.35099	99.649	0.068123	0.060885	0.26319	NUTM2A	ENSP00000371126.1:p.(Pro285dup)	inframe_insertion	insertion	rs1157939802
	chr3:184105353	["G","A"]	364	0.173623	99.8264	0.094721	0.084659	0.2632	HTR3E	ENSP00000406050.2:p.(Glu242Lys)	missense_variant	SNV	rs115516419
	chr19:17733420	["G","C"]	1103	0.526115	99.4739	-0.0549	0.049068	0.2632	MAP1S	ENSP00000325313.3:p.(Asp1006His)	missense_variant	SNV	rs114901293
	chr19:51499485	["G","A"]	1180	0.562843	99.4372	0.053214	0.047561	0.2632	SIGLEC12	ENSP00000291707.3:p.(Pro347Leu)	missense_variant	SNV	rs145810003
	chr4:112618246	["G","C"]	34.002	0.0162185	99.9838	0.31191	0.27878	0.26321	ZGRF1	ENSP00000424737.1:p.(Pro599Arg)	missense_variant	SNV	rs377752621
	chr6:155129708	["T","G"]	41.001	0.0195569	99.9804	-0.28395	0.25379	0.26321	TIAM2	ENSP00000433348.2:p.(Leu162Arg)	missense_variant	SNV	rs139515861
	chr7:157337016	["GGAGAAAGGA","G"]	1228	0.585738	99.4143	0.052165	0.046625	0.26321	DNAJB6		5_prime_UTR_variant, NMD_transcript_variant	deletion	rs754941044
	chr17:75949778	["G","A"]	65.002	0.031005	99.969	-0.22562	0.20166	0.26322	ACOX1	ENSP00000293217.4:p.(Thr473Ile)	missense_variant	SNV	rs200608977	uncertain significance	Peroxisomal acyl-CoA oxidase deficiency, not provided
	chr15:93002171	["T","C"]	543.03	0.259017	99.741	-0.078129	0.069831	0.26322	CHD2		intron_variant, splice_region_variant	SNV	rs182330071	benign	Developmental and epileptic encephalopathy 94, not provided, not specified
	chr5:79054266	["C","T"]	35.001	0.016695	99.9833	-0.30748	0.27484	0.26323	DMGDH	ENSP00000255189.3:p.(Arg153Gln)	missense_variant	SNV	rs145775047
	chr5:172346183	["T","C"]	62	0.0295731	99.9704	0.23121	0.20665	0.26323	SH3PXD2B	ENSP00000309714.5:p.(Thr381Ala)	missense_variant	SNV	rs150648145	uncertain significance	not provided
	chr1:110952465	["A","G"]	64.002	0.030528	99.9695	0.2273	0.20317	0.26323	LRIF1	ENSP00000358778.4:p.(Val140Ala)	missense_variant	SNV	rs201655335
	chr6:42966359	["G","A"]	82	0.0391128	99.9609	0.20144	0.18005	0.26323	PEX6	ENSP00000303511.8:p.(Pro728Leu)	missense_variant	SNV	rs142899308	benign, likely benign, uncertain significance	Peroxisome biogenesis disorder, Peroxisome biogenesis disorder 4A (Zellweger), Zellweger spectrum disorders, not provided
	chr12:101651324	["C","A"]	124.01	0.059151	99.9408	0.16222	0.145	0.26323	MYBPC1	ENSP00000400908.2:p.(Pro461Gln)	missense_variant	SNV	rs139605474	benign, likely benign	Arthrogryposis, distal, type 1B, not provided
	chr2:112984879	["G","A"]	44.001	0.0209878	99.979	-0.27446	0.24533	0.26324	IL36G	ENSP00000259205.3:p.(Val114Met)	missense_variant	SNV	rs149685371
	chr5:173323264	["C","T"]	46.001	0.0219418	99.9781	-0.26805	0.23959	0.26324	STC2	ENSP00000265087.4:p.(Arg154Gln)	missense_variant	SNV	rs144381958
	chr3:12572061	["G","T"]	75.002	0.0357749	99.9642	0.21019	0.18787	0.26324	MKRN2		intron_variant, splice_region_variant	SNV	rs202214903
	chr4:39407442	["A","G"]	108	0.0515144	99.9485	0.174	0.15553	0.26324	KLB	ENSP00000257408.4:p.(Thr165Ala)	missense_variant	SNV	rs148640688
	chr3:20174353	["G","C"]	111	0.0529454	99.9471	-0.17109	0.15293	0.26324	SGO1	ENSP00000263753.4:p.(Thr393Arg)	missense_variant	SNV	rs200157936
	chr15:89315330	["A","G"]	229.03	0.109244	99.8908	-0.12014	0.10739	0.26324	FANCI	ENSP00000310842.7:p.(Ile1289Val)	missense_variant	SNV	rs114549781	benign	Fanconi anemia, not specified
	chr9:83643536	["A","G"]	79.014	0.0376885	99.9623	0.20501	0.18325	0.26325	IDNK	ENSP00000365601.4:p.(Glu107Gly)	missense_variant	SNV	rs140080212
	chr19:52384776	["A","G"]	43.007	0.0205137	99.9795	0.27745	0.24801	0.26326	ZNF880	ENSP00000406318.2:p.(His399Arg)	missense_variant	SNV	rs187542042
	chr22:30555657	["C","T"]	103	0.0491295	99.9509	0.17984	0.16076	0.26327	GAL3ST1	ENSP00000384122.1:p.(Gly190Ser)	missense_variant	SNV	rs138102427
	chr16:89280804	["G","T"]	201	0.0958741	99.9041	0.12804	0.11446	0.26328	ANKRD11	ENSP00000301030.4:p.(Thr1913Asn)	missense_variant	SNV	rs142373563	benign, likely benign	KBG syndrome, not provided
	chr10:62376313	["G","C"]	1324.1	0.631576	99.3684	0.05059	0.045222	0.26328	ZNF365	ENSP00000387091.3:p.(Leu40Phe)	missense_variant	SNV	rs79142251
	chr14:20430066	["G","A"]	29	0.0138326	99.9862	0.33752	0.30172	0.26329	KLHL33	ENSP00000490040.1:p.(Arg468Trp)	missense_variant	SNV	rs143863859
	chr11:64767798	["C","A"]	73.001	0.0348204	99.9652	0.21279	0.19022	0.26329	SF1	ENSP00000366604.1:p.(Gly497Val)	missense_variant	SNV	rs139117230
	chr5:177539137	["G","C"]	84	0.0400668	99.9599	0.19869	0.17761	0.26329	FAM193B	ENSP00000422131.1:p.(Ala74Gly)	missense_variant	SNV	rs549070325
	chr5:61543788	["G","A"]	157	0.0748867	99.9251	0.14515	0.12975	0.26329	ZSWIM6	ENSP00000252744.5:p.(Arg1040His)	missense_variant	SNV	rs192222164	benign	not provided
	chr16:67195890	["A","ACAGCAGCAGCAGCAG"]	698.47	0.33316	99.6668	-0.068916	0.061607	0.26329	E2F4	ENSP00000368686.3:p.(Ser315_Ser319dup)	inframe_insertion	insertion	rs3830472
	chr10:38119592	["G","A"]	54.002	0.0257582	99.9742	0.24332	0.21752	0.26333	AL117339.5		NMD_transcript_variant, intron_variant	SNV	rs150552823
	chr9:136984822	["C","T"]	63	0.0300501	99.9699	0.22922	0.20492	0.26333	AL807752.7		NMD_transcript_variant, intron_variant	SNV	rs371071915
	chr4:153397229	["C","G"]	192.01	0.091586	99.9084	0.13207	0.11807	0.26333	MND1	ENSP00000240488.3:p.(Thr121Ser)	missense_variant	SNV	rs200975986
	chr1:1072293	["C","T"]	133.01	0.0634438	99.9366	-0.15798	0.14124	0.26335	RNF223	ENSP00000410533.1:p.(Gly92Ser)	missense_variant	SNV	rs867699606
	chr1:3732978	["G","A"]	48.001	0.0228958	99.9771	-0.2625	0.23469	0.26336	TP73	ENSP00000367545.4:p.(Gly604Ser)	missense_variant	SNV	rs143621977
	chr1:10947838	["G","T"]	114	0.0543763	99.9456	0.17028	0.15224	0.26336	C1orf127	ENSP00000366203.4:p.(Pro766His)	missense_variant	SNV	rs139527402
	chr16:2111159	["G","T"]	43	0.0205104	99.9795	-0.27715	0.24779	0.26337	PKD1	ENSP00000262304.4:p.(Asn1336Lys)	missense_variant	SNV	rs770514810	uncertain significance	not provided
	chr5:149836934	["G","T"]	123	0.0586692	99.9413	0.16423	0.14684	0.26339	PPARGC1B	ENSP00000312649.5:p.(Val827Phe)	missense_variant	SNV	rs45628534
	chr22:43141156	["C","T"]	53.001	0.0252807	99.9747	-0.24965	0.22322	0.2634	MCAT		intron_variant, splice_region_variant	SNV	rs374190074
	chr1:44654849	["C","T"]	111	0.0529454	99.9471	-0.17267	0.15439	0.2634	TMEM53	ENSP00000361311.3:p.(Val182Ile)	missense_variant	SNV	rs201491435
	chr11:58215417	["A","G"]	220.03	0.104951	99.895	-0.12282	0.10982	0.2634	OR1S1	ENSP00000485156.1:p.(Thr225Ala)	missense_variant	SNV	rs559413431
	chr2:39315343	["C","A"]	313.01	0.149301	99.8507	-0.1034	0.092458	0.26341	MAP4K3	ENSP00000263881.3:p.(Val322Leu)	missense_variant	SNV	rs146697994
	chr1:37481735	["G","A"]	595.01	0.283811	99.7162	-0.074763	0.06685	0.26341	ZC3H12A	ENSP00000362179.5:p.(Val240Met)	missense_variant	SNV	rs16824179	benign	not provided
	chr17:31892326	["G","A"]	42	0.0200334	99.98	0.2804	0.25072	0.26342	UTP6		intron_variant, splice_region_variant	SNV	rs202069162
	chr10:44982585	["G","A"]	37	0.0176485	99.9824	0.29885	0.26723	0.26343	RASSF4	ENSP00000339692.4:p.(Arg68Gln)	missense_variant	SNV	rs202059965
	chr16:1656416	["C","T"]	86.001	0.0410212	99.959	-0.19617	0.17542	0.26343	AL031708.1		NMD_transcript_variant, intron_variant	SNV	rs186727389
	chr5:37201670	["C","T"]	37.001	0.0176489	99.9824	0.29875	0.26714	0.26344	C5orf42	ENSP00000389014.2:p.(Arg1143Lys)	missense_variant	SNV	rs377503881	likely benign, uncertain significance	Joubert syndrome 17, not provided
	chr8:138594077	["C","T"]	39	0.0186024	99.9814	-0.29109	0.2603	0.26345	COL22A1	ENSP00000303153.6:p.(Glu1519Lys)	missense_variant	SNV	rs145074537
	chr22:37735246	["C","G"]	40	0.0190794	99.9809	0.28733	0.25694	0.26345	TRIOBP	ENSP00000384312.3:p.(Thr1637Ser)	missense_variant	SNV	rs374217208	uncertain significance	not provided
	chr5:139477491	["C","T"]	46	0.0219413	99.9781	-0.2681	0.23974	0.26345	TMEM173	ENSP00000331288.4:p.(Ala262Thr)	missense_variant	SNV	rs140038439	uncertain significance	STING-associated vasculopathy with onset in infancy
	chr3:52819606	["C","T"]	147.01	0.0701216	99.9299	0.15031	0.13442	0.26345	AC006254.1		3_prime_UTR_variant, NMD_transcript_variant	SNV	rs112825833
	chr2:200572106	["A","G"]	411.04	0.19606	99.8039	-0.089743	0.080251	0.26345	SGO2	ENSP00000350447.4:p.(His587Arg)	missense_variant	SNV	rs113654304
	chr19:56525065	["T","G"]	604.27	0.288228	99.7118	0.074036	0.066205	0.26345	ZNF471	ENSP00000309161.4:p.(Phe333Cys)	missense_variant	SNV	rs116171807
	chr8:123651999	["C","T"]	848.01	0.404488	99.5955	0.063122	0.056445	0.26345	KLHL38	ENSP00000321475.7:p.(Gly310Ser)	missense_variant	SNV	rs16898693
	chr10:49482808	["C","T"]	90.003	0.0429301	99.9571	0.19219	0.17186	0.26346	ERCC6	ENSP00000348089.5:p.(Arg683Gln)	missense_variant	SNV	rs148845653	benign, uncertain significance	Age related macular degeneration 5, Cerebrooculofacioskeletal syndrome 1, Cockayne syndrome type 2, not provided
	chr2:69820816	["A","C"]	346.02	0.165047	99.835	-0.097571	0.087253	0.26346	ANXA4	ENSP00000377833.4:p.(Ile301Leu)	missense_variant	SNV	rs140968278
	chr17:50599434	["G","A"]	138	0.065824	99.9342	-0.15477	0.13841	0.26348	CACNA1G	ENSP00000352011.5:p.(Ala1089Thr)	missense_variant	SNV	rs57225302
	chr11:123977003	["A","G"]	56.007	0.0267145	99.9733	0.24301	0.21733	0.2635	OR10S1	ENSP00000431914.1:p.(Ile230Thr)	missense_variant	SNV	rs140345028
	chr1:77576114	["C","T"]	82.013	0.039119	99.9609	0.2009	0.17967	0.26351	ZZZ3	ENSP00000359837.3:p.(Arg762Gln)	missense_variant	SNV	rs138802564
	chr1:171557813	["A","G"]	41.089	0.0195989	99.9804	0.28398	0.25398	0.26352	PRRC2C	ENSP00000356716.3:p.(Thr1901Ala)	missense_variant	SNV	rs377589007
	chr9:137436513	["C","T"]	69.001	0.0329125	99.9671	0.21889	0.19576	0.26352	ENTPD8		intron_variant, splice_region_variant	SNV	rs373086781
	chr14:92651647	["C","T"]	83.005	0.0395922	99.9604	0.19945	0.17839	0.26353	RIN3	ENSP00000216487.7:p.(Arg200Trp)	missense_variant	SNV	rs143156231
	chr13:38970211	["G","A"]	201	0.0958741	99.9041	-0.12826	0.11471	0.26353	STOML3	ENSP00000368952.4:p.(Arg164Ter)	stop_gained	SNV	rs145475983
	chr21:45269880	["C","T"]	352	0.167899	99.8321	-0.097413	0.087125	0.26353	POFUT2	ENSP00000339613.5:p.(Arg324Gln)	missense_variant	SNV	rs143763248
	chr2:230253416	["A","G"]	710.18	0.338746	99.6613	0.068858	0.061586	0.26353	SP140	ENST00000392045.7:c.1158A>G(p.(Glu386=))	splice_region_variant, synonymous_variant	SNV	rs147793905
	chr1:247921102	["G","C"]	784.37	0.374133	99.6259	0.064906	0.05805	0.26353	OR2T8	ENSP00000493286.1:p.(Val29Leu)	missense_variant	SNV	rs138790336
	chr3:9766049	["A","C"]	438	0.20892	99.7911	-0.087611	0.07836	0.26354	OGG1	ENSP00000306561.7:p.(Met397Leu)	missense_variant	SNV	rs149790709
	chr17:50867606	["G","C"]	56	0.0267112	99.9733	0.24313	0.21746	0.26355	TOB1		intron_variant, splice_region_variant	SNV	rs916304175
	chr2:126898976	["C","T"]	85	0.0405438	99.9595	0.19723	0.17641	0.26355	TEX51	ENSP00000490189.1:p.(Arg20Cys)	missense_variant	SNV	rs114974431
	chr19:1055908	["CT","C"]	211	0.100644	99.8994	0.1252	0.11198	0.26355	ABCA7	ENSP00000263094.6:p.(Leu1403ArgfsTer7)	frameshift_variant, splice_region_variant	deletion	rs538591288	likely benign, likely pathogenic	not provided
	chr20:58153576	["G","A"]	564.01	0.269025	99.731	-0.076755	0.06865	0.26355	C20orf85	ENSP00000360210.3:p.(Arg34Gln)	missense_variant	SNV	rs45576936
	chr19:10110956	["G","C"]	94.017	0.0448447	99.9552	-0.18744	0.16765	0.26356	PPAN-P2RY11	ENSP00000377385.4:p.(Glu405Gln)	missense_variant	SNV	rs144050883
	chr19:10110956	["G","C"]	94.017	0.0448447	99.9552	-0.18744	0.16765	0.26356	PPAN	ENSP00000253107.7:p.(Glu405Gln)	missense_variant	SNV	rs144050883
	chr16:70143594	["G","A"]	78.001	0.0372053	99.9628	0.20573	0.18402	0.26359	PDPR	ENSP00000288050.4:p.(Gly564Ser)	missense_variant	SNV	rs369641860
	chr11:54682917	["G","T"]	301.01	0.143577	99.8564	0.10454	0.093514	0.2636	OR4A8	ENSP00000476467.1:p.(Gly14Val)	missense_variant	SNV	rs118124645
	chr11:58215418	["C","T"]	220	0.104937	99.8951	-0.12277	0.10982	0.26361	OR1S1	ENSP00000485156.1:p.(Thr225Ile)	missense_variant	SNV	rs529657566
	chr7:6153826	["G","C"]	149	0.0710708	99.9289	-0.14749	0.13194	0.26362	USP42	ENSP00000301962.5:p.(Glu758Gln)	missense_variant	SNV	rs566475833
	chr7:142103290	["A","G"]	398	0.18984	99.8102	0.091258	0.081635	0.26362	MGAM	ENSP00000417515.2:p.(Ile2679Val)	missense_variant	SNV	rs140217455
	chr17:35997580	["GC","G"]	539.03	0.257109	99.7429	-0.078471	0.070198	0.26363	CCL15-CCL14		NMD_transcript_variant, intron_variant	deletion	rs368177792
	chr19:13889690	["G","A"]	29	0.0138326	99.9862	0.33735	0.30179	0.26364	C19orf57	ENSP00000465822.1:p.(Ser389Leu)	missense_variant	SNV	rs146218274
	chr17:50188635	["A","G"]	101.02	0.0481851	99.9518	0.1808	0.16174	0.26364	COL1A1	ENST00000225964.9:c.3102T>C(p.(Gly1034=))	splice_region_variant, synonymous_variant	SNV	rs147743501	likely benign	Connective tissue disorder, Osteogenesis imperfecta type I, not provided, not specified
	chr6:32182286	["C","T"]	366.07	0.17461	99.8254	0.094865	0.084865	0.26364	AGER	ENSP00000364210.4:p.(Gly325Arg)	missense_variant	SNV	rs138186526	likely benign	not provided
	chr1:39763127	["T","C"]	57.007	0.0271915	99.9728	-0.24084	0.21546	0.26366	BMP8B	ENSP00000361915.3:p.(Met342Val)	missense_variant	SNV	rs149276444
	chr7:140369628	["C","T"]	67.003	0.0319595	99.968	0.22192	0.19853	0.26366	SLC37A3	ENSP00000321498.9:p.(Gly85Ser)	missense_variant	SNV	rs141192448
	chr7:101035414	["G","C"]	631.44	0.301188	99.6988	0.073191	0.06548	0.26367	MUC17	ENSP00000302716.4:p.(Ser1333Thr)	missense_variant	SNV	rs147179553
	chr4:4320966	["G","A"]	545	0.259957	99.74	-0.078053	0.069831	0.26368	ZBTB49	ENSP00000338807.4:p.(Gly650Ser)	missense_variant	SNV	rs116109844
	chr17:747904	["C","T"]	706.01	0.336756	99.6632	0.068355	0.061155	0.26368	GEMIN4	ENSP00000321706.5:p.(Val47Met)	missense_variant	SNV	rs138673289	likely benign	not provided
	chr7:143053154	["G","A"]	81	0.0386358	99.9614	0.20189	0.18063	0.2637	OR6V1	ENSP00000396085.1:p.(Val272Met)	missense_variant	SNV	rs183406121
	chr1:215728281	["C","T"]	114	0.0543763	99.9456	-0.16876	0.151	0.26373	USH2A	ENSP00000305941.3:p.(Glu3939Lys)	missense_variant	SNV	rs146264950	uncertain significance	Retinitis pigmentosa 39, Retinitis pigmentosa 39, Usher syndrome type 2A, Usher syndrome type 2A, not provided, not specified
	chr6:112349994	["G","C"]	159	0.0758407	99.9242	0.14452	0.12931	0.26373	AL365214.3	ENSP00000487146.1:p.(Asp96His)	missense_variant	SNV	rs150983700
	chr6:112349994	["G","C"]	159	0.0758407	99.9242	0.14452	0.12931	0.26373	RFPL4B	ENSP00000423391.1:p.(Asp96His)	missense_variant	SNV	rs150983700
	chr1:18481576	["C","A"]	223	0.106368	99.8936	0.12111	0.10836	0.26373	KLHDC7A	ENSP00000383505.1:p.(Leu199Met)	missense_variant	SNV	rs200986442
	chr1:1658912	["A","C"]	968.49	0.461956	99.538	0.058496	0.05234	0.26373	CDK11B		splice_donor_variant	SNV	rs879800092
	chr19:56555238	["G","A"]	97.004	0.0462695	99.9537	0.1845	0.16508	0.26374	ZFP28	ENSP00000301318.3:p.(Ser818Asn)	missense_variant	SNV	rs142510339
	chr2:43675448	["C","T"]	352	0.167899	99.8321	-0.097454	0.087199	0.26374	C1GALT1C1L	ENSP00000489061.1:p.(Arg292Gln)	missense_variant	SNV	rs114646662
	chr20:45369059	["G","T"]	364.01	0.173627	99.8264	-0.095542	0.085489	0.26374	SYS1-DBNDD2		NMD_transcript_variant, intron_variant	SNV	rs143772249
	chr1:18905131	["C","T"]	1482.1	0.70694	99.2931	-0.04733	0.04235	0.26374	AL080251.1		NMD_transcript_variant, intron_variant	SNV	rs187921725
	chr11:1199927	["G","A"]	236	0.112569	99.8874	0.11834	0.10589	0.26375	MUC5AC	ENSP00000485659.1:p.(Arg5553His)	missense_variant	SNV	rs374285103
	chr11:95050748	["C","T"]	63.008	0.0300539	99.9699	-0.22905	0.20496	0.26376	KDM4F	ENSP00000491279.1:p.(Arg443Cys)	missense_variant	SNV	rs76929885
	chr5:256344	["A","G"]	101	0.0481755	99.9518	0.18102	0.16198	0.26376	SDHA	ENSP00000264932.6:p.(Glu640Gly)	missense_variant	SNV	rs372480044	likely benign, uncertain significance	Dilated cardiomyopathy 1GG, Hereditary cancer-predisposing syndrome, Leigh syndrome, Mitochondrial complex II deficiency, nuclear type 1, Mitochondrial complex II deficiency, nuclear type 1, Paragangliomas 5, Paragangliomas 5, Paragangliomas 5, not provided
	chr11:47334002	["G","A"]	95.001	0.0453141	99.9547	-0.18671	0.16707	0.26377	MYBPC3	ENSP00000442795.1:p.(Arg972Trp)	missense_variant	SNV	rs193922382	likely benign	Cardiomyopathy, Cardiovascular phenotype, Hypertrophic cardiomyopathy, Primary familial hypertrophic cardiomyopathy, not provided, not specified
	chr19:49818565	["T","G"]	106	0.0505605	99.9494	0.17645	0.1579	0.26379	MED25		intron_variant, splice_region_variant	SNV	rs199743509	benign, likely benign, uncertain significance	Charcot-Marie-Tooth disease, Charcot-Marie-Tooth disease type 2, not provided, not specified
	chr12:10073336	["T","C"]	383.03	0.1827	99.8173	0.093343	0.083529	0.26379	CLEC1A	ENSP00000326407.4:p.(Lys207Glu)	missense_variant	SNV	rs145105564
	chr9:137043406	["T","A"]	422.04	0.201307	99.7987	0.088572	0.079261	0.26379	NPDC1	ENSP00000360659.3:p.(Glu5Val)	missense_variant	SNV	rs189057052
	chr6:118815438	["G","T"]	699.03	0.333427	99.6666	0.069036	0.061778	0.26379	MCM9	ENSP00000314505.5:p.(His940Asn)	missense_variant	SNV	rs79301018	benign	not provided
	chr1:37794726	["G","T"]	60.012	0.0286249	99.9714	0.23476	0.21009	0.26381	MANEAL	ENSP00000362136.6:p.(Ala182Ser)	missense_variant	SNV	rs13374458
	chr2:231460718	["TTCA","T"]	79.113	0.0377358	99.9623	-0.20446	0.18297	0.26381	NCL	ENSP00000318195.4:p.(Asp253del)	inframe_deletion	deletion	rs535807736
	chr19:40590240	["C","T"]	159	0.0758407	99.9242	-0.1441	0.12896	0.26381	SHKBP1		intron_variant, splice_region_variant	SNV	rs369246844
	chr6:158503504	["C","T"]	73.003	0.0348214	99.9652	-0.21285	0.19049	0.26383	TULP4	ENSP00000356064.3:p.(Pro1281Ser)	missense_variant	SNV	rs3749852
	chr7:100991810	["T","C"]	151.19	0.0721154	99.9279	0.14789	0.13236	0.26383	MUC12	ENSP00000368755.3:p.(Leu559Pro)	missense_variant	SNV	rs747021904
	chr11:111721022	["C","T"]	162	0.0772716	99.9227	0.14188	0.12698	0.26383	SIK2	ENSP00000305976.3:p.(Ala635Val)	missense_variant	SNV	rs148331121
	chr16:66885764	["G","A"]	354	0.168853	99.8311	-0.096682	0.086526	0.26383	PDP2	ENSP00000309548.2:p.(Ala494Thr)	missense_variant	SNV	rs145548142
	chr10:49742972	["G","C"]	873.03	0.416423	99.5836	-0.062331	0.055783	0.26383	OGDHL	ENSP00000363216.4:p.(Ser623Cys)	missense_variant	SNV	rs34877195	benign	not provided
	chr3:9818845	["C","T"]	47.002	0.0224193	99.9776	-0.26501	0.23718	0.26384	TTLL3	ENSP00000392549.4:p.(Arg295Cys)	missense_variant	SNV	rs201524752
	chr1:53966298	["C","T"]	67.001	0.0319585	99.968	-0.22184	0.19854	0.26384	LRRC42	ENST00000371370.7:c.930C>T(p.(Ile310=))	splice_region_variant, synonymous_variant	SNV	rs372052852
	chr10:119030300	["C","CCCG"]	678.02	0.323406	99.6766	0.070213	0.062839	0.26385	NANOS1	ENSP00000393275.1:p.(Ala173dup)	inframe_insertion	insertion	rs538539239
	chr6:35577112	["T","A"]	500.07	0.238526	99.7615	-0.080992	0.07249	0.26387	FKBP5	ENSP00000444810.1:p.(Gln383Leu)	missense_variant	SNV	rs146787424
	chr10:117201263	["T","C"]	1413	0.67398	99.326	-0.048585	0.043484	0.26387	KCNK18	ENSP00000334650.1:p.(Cys110Arg)	missense_variant	SNV	rs140325655	benign	not provided
	chr7:100607646	["C","T"]	80.001	0.0381593	99.9618	0.20302	0.18171	0.26389	PCOLCE	ENSP00000223061.5:p.(Ala341Val)	missense_variant	SNV	rs199736289
	chr1:94044733	["G","A"]	74	0.0352969	99.9647	-0.21132	0.18915	0.26391	ABCA4	ENSP00000359245.3:p.(Thr977Met)	missense_variant	SNV	rs148015012	uncertain significance	not provided
	chr19:16482518	["C","T"]	756.01	0.360606	99.6394	-0.06649	0.059515	0.26391	AC008764.1		3_prime_UTR_variant, NMD_transcript_variant	SNV	rs10404156	benign, likely benign	Cardiomyopathy, Cardiovascular phenotype, Hypertrophic cardiomyopathy, Hypertrophic cardiomyopathy 19, not provided, not specified
	chr19:16482518	["C","T"]	756.01	0.360606	99.6394	-0.06649	0.059515	0.26391	CALR3	ENSP00000269881.2:p.(Asp284Asn)	missense_variant	SNV	rs10404156	benign, likely benign	Cardiomyopathy, Cardiovascular phenotype, Hypertrophic cardiomyopathy, Hypertrophic cardiomyopathy 19, not provided, not specified
	chr4:186238251	["T","C"]	1941.3	0.925972	99.074	0.041482	0.037131	0.26391	KLKB1		intron_variant, splice_region_variant	SNV	rs61748604	benign	not provided
	chr16:28938868	["C","A"]	252	0.1202	99.8798	0.11403	0.10207	0.26392	CD19		intron_variant, splice_region_variant	SNV	rs148808609	benign, likely benign, uncertain significance	Immunodeficiency, common variable, 3, not provided
	chr16:53619018	["T","C"]	64.002	0.030528	99.9695	0.22694	0.20314	0.26393	RPGRIP1L		intron_variant, splice_region_variant	SNV	rs373003699	likely benign, uncertain significance	Joubert syndrome, Joubert syndrome, Joubert syndrome 7, Meckel syndrome, type 5, Meckel-Gruber syndrome, Nephronophthisis 8, not provided, not specified
	chr12:48759326	["A","T"]	353.01	0.168381	99.8316	-0.096512	0.086391	0.26393	TEX49	ENSP00000489652.1:p.(Lys66Met)	missense_variant	SNV	rs140436838
	chr17:38510370	["G","C"]	813.07	0.387823	99.6122	-0.06392	0.057219	0.26395	ARHGAP23	ENSP00000481862.1:p.(Ala1292Pro)	missense_variant	SNV	rs528183064
	chr1:45343266	["C","T"]	65.002	0.031005	99.969	0.22518	0.20158	0.26396	TOE1	ENSP00000361162.5:p.(Pro366Leu)	missense_variant	SNV	rs150092925
	chr16:68231795	["C","T"]	493	0.235154	99.7648	-0.082005	0.073411	0.26397	ESRP2		intron_variant, splice_region_variant	SNV	rs199541072
	chr15:42408252	["G","C"]	42.001	0.0200339	99.98	-0.28017	0.25082	0.26399	CAPN3	ENSP00000380349.3:p.(Glu614Asp)	missense_variant	SNV	rs201607149	likely benign, uncertain significance	Autosomal recessive limb-girdle muscular dystrophy type 2A, Limb-Girdle Muscular Dystrophy, Recessive, not provided
	chr15:42408252	["G","C"]	42.001	0.0200339	99.98	-0.28017	0.25082	0.26399	AC012651.1		3_prime_UTR_variant, NMD_transcript_variant	SNV	rs201607149	likely benign, uncertain significance	Autosomal recessive limb-girdle muscular dystrophy type 2A, Limb-Girdle Muscular Dystrophy, Recessive, not provided
	chr9:32457247	["G","A"]	110.01	0.0524732	99.9475	0.17312	0.15499	0.26399	DDX58	ENSP00000369213.2:p.(Pro885Ser)	missense_variant	SNV	rs138425677	uncertain significance	not provided
	chr7:123959701	["C","T"]	260	0.124016	99.876	-0.1127	0.10089	0.26401	SPAM1	ENSP00000345849.5:p.(Pro421Leu)	missense_variant	SNV	rs139557990
	chr8:23022771	["G","A"]	945.05	0.450775	99.5492	0.059606	0.053364	0.26401	TNFRSF10B	ENSP00000276431.4:p.(Thr408Met)	missense_variant	SNV	rs115227284
	chr9:15594045	["C","T"]	24.001	0.0114481	99.9886	-0.37059	0.33179	0.26402	CCDC171	ENSP00000370077.3:p.(Ala183Val)	missense_variant	SNV	rs200097732
	chr8:104148847	["G","A"]	103	0.0491295	99.9509	0.17955	0.16076	0.26403	RIMS2	ENST00000436393.6:c.3387G>A(p.(Thr1129=))	splice_region_variant, synonymous_variant	SNV	rs368216125
	chr11:11964480	["C","T"]	1110	0.529454	99.4705	-0.055283	0.049495	0.26403	DKK3	ENSP00000433112.1:p.(Gly360Glu)	missense_variant	SNV	rs147121113
	chr2:84621279	["G","A"]	37	0.0176485	99.9824	-0.29853	0.26729	0.26404	DNAH6	ENSP00000374045.3:p.(Arg1294His)	missense_variant	SNV	rs185981876
	chr4:52071925	["C","A"]	147.02	0.0701264	99.9299	-0.15006	0.13435	0.26404	SPATA18	ENSP00000295213.4:p.(Ser176Tyr)	missense_variant	SNV	rs146154258
	chr12:49297274	["G","A"]	620.07	0.295764	99.7042	0.07285	0.065225	0.26404	PRPH		splice_donor_variant	SNV	rs73112142	benign, uncertain significance	not provided
	chr5:163485	["G","A"]	70	0.033389	99.9666	-0.21695	0.19424	0.26405	PLEKHG4B	ENSP00000490806.1:p.(Arg1138Gln)	missense_variant	SNV	rs202040593
	chr1:180065136	["A","G"]	159.02	0.0758502	99.9241	0.14403	0.12896	0.26406	CEP350	ENSP00000356579.3:p.(Thr1811Ala)	missense_variant	SNV	rs146584966
	chr8:1923017	["C","T"]	325.03	0.155035	99.845	-0.10022	0.089736	0.26406	ARHGEF10	ENSP00000340297.3:p.(His733Tyr)	missense_variant	SNV	rs147531758	likely benign, uncertain significance	Charcot-Marie-Tooth disease, not provided
	chr8:1923017	["C","T"]	325.03	0.155035	99.845	-0.10022	0.089736	0.26406	KBTBD11-OT1		3_prime_UTR_variant, NMD_transcript_variant	SNV	rs147531758	likely benign, uncertain significance	Charcot-Marie-Tooth disease, not provided
	chr1:109759770	["A","T"]	668.06	0.318655	99.6813	0.070256	0.062906	0.26406	EPS8L3	ENSP00000358820.3:p.(Phe55Ile)	missense_variant	SNV	rs75718950
	chr9:71698035	["G","A"]	57.002	0.0271891	99.9728	-0.23635	0.21163	0.26407	CEMIP2	ENSP00000366243.4:p.(Arg1183Trp)	missense_variant	SNV	rs201011959
	chr8:23435460	["C","G"]	115	0.0548533	99.9451	-0.16934	0.15162	0.26407	ENTPD4	ENSP00000351520.4:p.(Lys464Asn)	missense_variant	SNV	rs143860868
	chr9:124350900	["G","A"]	66	0.031481	99.9685	0.22344	0.20007	0.26408	NEK6	ENSP00000362702.3:p.(Val333Met)	missense_variant	SNV	rs200235098
	chr3:123618662	["G","A"]	93.002	0.0443606	99.9556	0.18823	0.16854	0.26408	MYLK	ENSP00000353452.3:p.(Ala1826Val)	missense_variant	SNV	rs147187907	likely benign, uncertain significance	Aortic aneurysm, familial thoracic 7, Cardiovascular phenotype, Familial thoracic aortic aneurysm and aortic dissection, not provided, not specified
	chr15:42308288	["A","G"]	128.01	0.0610589	99.9389	0.1605	0.14371	0.26408	GANC	ENSP00000326227.8:p.(His231Arg)	missense_variant	SNV	rs145199858
	chr8:47817442	["C","T"]	384	0.183162	99.8168	-0.092428	0.082761	0.26408	PRKDC		intron_variant, splice_region_variant	SNV	rs8178209	benign, likely benign	Severe combined immunodeficiency due to DNA-PKcs deficiency, not specified
	chr12:122978864	["G","A"]	150	0.0715478	99.9285	-0.14826	0.13275	0.26409	OGFOD2	ENSP00000228922.7:p.(Asp215Asn)	missense_variant	SNV	rs200470247
	chr18:75288133	["G","A"]	412	0.196518	99.8035	0.089591	0.080223	0.26409	TSHZ1	ENSP00000464391.1:p.(Arg909Gln)	missense_variant	SNV	rs150180967
	chr20:48657068	["G","A"]	111	0.0529454	99.9471	0.17257	0.15453	0.2641	PREX1	ENSP00000361009.3:p.(Arg699Cys)	missense_variant	SNV	rs373231511
	chr10:122579629	["G","A"]	162.01	0.0772764	99.9227	-0.14299	0.12804	0.2641	DMBT1	ENSP00000342210.3:p.(Arg244Gln)	missense_variant	SNV	rs187208588
	chr12:6975999	["A","G"]	54.004	0.0257591	99.9742	-0.24694	0.22112	0.26411	EMG1		NMD_transcript_variant, intron_variant	SNV	rs192650446
	chr7:82965926	["C","A"]	103.01	0.0491343	99.9509	0.17746	0.15892	0.26412	PCLO	ENSP00000334319.8:p.(Gly1288Trp)	missense_variant	SNV	rs199689461	likely benign	not provided
	chr19:32628836	["C","T"]	407	0.194133	99.8059	0.090298	0.080861	0.26412	ANKRD27	ENSP00000304292.3:p.(Gly408Asp)	missense_variant	SNV	rs150101296
	chr17:28687365	["A","G"]	61.008	0.0290999	99.9709	-0.23253	0.20823	0.26413	SUPT6H	ENSP00000319104.6:p.(Asn967Ser)	missense_variant	SNV	rs146414532
	chr14:19424268	["C","T"]	98.309	0.046892	99.9531	0.18365	0.16446	0.26413	POTEG	ENSP00000450853.2:p.(Ala318Thr)	missense_variant	SNV	rs527673095
	chr15:43252898	["G","C"]	627.02	0.299079	99.7009	-0.072357	0.064797	0.26413	TGM5	ENSP00000479638.1:p.(Asn242Lys)	missense_variant	SNV	rs35578968	likely benign	Acral peeling skin syndrome
	chr18:50251643	["C","G"]	978.01	0.466497	99.5335	-0.058633	0.052508	0.26415	CFAP53	ENSP00000381553.3:p.(Trp205Cys)	missense_variant	SNV	rs113161381	benign	Heterotaxy, visceral, 6, autosomal, not specified
	chr2:74529372	["C","G"]	275	0.131171	99.8688	-0.10918	0.097774	0.26416	AUP1	ENSP00000366748.3:p.(Val60Leu)	missense_variant	SNV	rs201225621
	chr3:149768013	["G","A"]	290	0.138326	99.8617	0.10678	0.095631	0.26416	ANKUB1	ENSP00000387907.1:p.(Arg217Trp)	missense_variant	SNV	rs7645720
	chr5:139392548	["C","T"]	456.01	0.21751	99.7825	0.085296	0.076388	0.26416	PROB1	ENSP00000416033.2:p.(Arg845Lys)	missense_variant	SNV	rs574830727
	chr10:5749621	["C","T"]	719.01	0.342957	99.657	0.067986	0.060885	0.26416	FAM208B	ENSP00000328426.5:p.(Ser2067Phe)	missense_variant	SNV	rs78976120
	chr3:169767548	["A","G"]	943.02	0.449807	99.5502	0.059133	0.052958	0.26417	ACTRT3	ENSP00000333037.1:p.(Ser335Pro)	missense_variant	SNV	rs112334854
	chr14:32546325	["A","G"]	1459.1	0.695969	99.304	0.047722	0.042739	0.26417	AKAP6	ENSP00000280979.4:p.(Asn558Asp)	missense_variant	SNV	rs35210906	benign	not provided
	chr5:149883439	["C","T"]	70.002	0.0333899	99.9666	-0.21689	0.19424	0.26418	PDE6A	ENSP00000255266.5:p.(Glu709Lys)	missense_variant	SNV	rs148637474	uncertain significance	Retinitis pigmentosa, not provided
	chr1:48239331	["TG","T"]	82.004	0.0391147	99.9609	-0.20041	0.17949	0.26418	SLC5A9	ENSP00000236495.5:p.(Gly517AlafsTer13)	frameshift_variant	deletion	rs777247762
	chr20:438839	["G","A"]	58.002	0.0276661	99.9723	-0.23856	0.21366	0.26419	TBC1D20	ENSP00000346139.4:p.(Thr320Met)	missense_variant, splice_region_variant	SNV	rs150555924
	chr15:101049638	["T","A"]	175.03	0.0834868	99.9165	-0.13725	0.12292	0.26419	LRRK1		intron_variant, splice_region_variant	SNV	rs190489729	likely benign	not provided
	chr1:38893159	["C","A"]	39.001	0.0186029	99.9814	-0.29071	0.26037	0.2642	RHBDL2		intron_variant, splice_region_variant	SNV	rs191663296
	chr2:169479585	["G","A"]	51	0.0243263	99.9757	0.25405	0.22753	0.2642	BBS5	ENSP00000295240.3:p.(Arg11Gln)	missense_variant	SNV	rs150931960	uncertain significance	Bardet-Biedl syndrome, not provided, not specified
	chr2:169479585	["G","A"]	51	0.0243263	99.9757	0.25405	0.22753	0.2642	AC093899.2	ENSP00000424363.1:p.(Arg11Gln)	missense_variant	SNV	rs150931960	uncertain significance	Bardet-Biedl syndrome, not provided, not specified
	chr4:87845221	["C","T"]	63.001	0.0300506	99.9699	-0.22548	0.20196	0.26422	MEPE	ENSP00000378534.4:p.(Pro149Leu)	missense_variant	SNV	rs201213159
	chr22:37692707	["A","G"]	67.003	0.0319595	99.968	0.22187	0.19872	0.26422	Z83844.1		NMD_transcript_variant, intron_variant	SNV	rs939716383
	chr13:109783418	["C","G"]	70.005	0.0333914	99.9666	0.21689	0.19426	0.26422	IRS2	ENSP00000365016.3:p.(Gly879Ala)	missense_variant	SNV	rs781697899
	chr3:37998163	["G","C"]	73.002	0.0348209	99.9652	-0.21238	0.19022	0.26422	VILL	ENSP00000283713.6:p.(Glu280Gln)	missense_variant	SNV	rs140337038
	chr16:84042144	["G","A"]	348	0.165991	99.834	-0.096861	0.086758	0.26423	SLC38A8	ENSP00000299709.3:p.(Thr5Ile)	missense_variant	SNV	rs73254348	likely benign	not provided
	chr1:24669335	["G","T"]	100	0.0476985	99.9523	0.1818	0.16284	0.26424	SRRM1	ENSP00000363510.3:p.(Arg660Ile)	missense_variant	SNV	rs144308305
	chr20:35616014	["G","A"]	198	0.0944431	99.9056	0.12883	0.11539	0.26424	SPAG4	ENSP00000363391.3:p.(Ser4Asn)	missense_variant	SNV	rs138509176
	chr3:15030459	["G","A"]	708.02	0.337715	99.6623	0.068765	0.061593	0.26424	NR2C2		intron_variant, splice_region_variant	SNV	rs148867520
	chr9:133666783	["G","C"]	34	0.0162175	99.9838	0.30233	0.27081	0.26425	SARDH	ENSP00000360938.4:p.(Ile861Met)	missense_variant	SNV	rs372772543
	chr16:56474863	["C","T"]	367.03	0.175068	99.8249	0.094878	0.084985	0.26425	OGFOD1	ENSP00000457258.1:p.(His441Tyr)	missense_variant	SNV	rs145889680
	chr17:45437889	["C","T"]	114	0.0543763	99.9456	0.17001	0.15229	0.26426	PLEKHM1	ENSP00000389913.3:p.(Arg1047His)	missense_variant	SNV	rs148339081
	chr18:70325556	["G","T"]	138	0.065824	99.9342	0.1537	0.13767	0.26426	SOCS6	ENSP00000381034.3:p.(Met296Ile)	missense_variant	SNV	rs149015315
	chr16:3606492	["C","T"]	61.001	0.0290966	99.9709	0.23227	0.20807	0.26428	SLX4	ENSP00000294008.3:p.(Glu248Lys)	missense_variant	SNV	rs148547201	likely benign, uncertain significance	Fanconi anemia, Fanconi anemia complementation group P, not provided, not specified
	chr9:37784922	["G","A"]	83.001	0.0395903	99.9604	0.19934	0.17856	0.26428	AL138752.2		NMD_transcript_variant, intron_variant	SNV	rs147510873	likely benign	not provided
	chr21:44063788	["G","A"]	60	0.0286191	99.9714	-0.23422	0.20981	0.26429	TRAPPC10		intron_variant, splice_region_variant	SNV	rs368854635
	chr19:6750028	["A","G"]	32.014	0.0152702	99.9847	0.32061	0.28721	0.2643	TRIP10	ENSP00000320117.7:p.(Asn453Asp)	missense_variant	SNV	rs377577075
	chr16:4239686	["C","T"]	53	0.0252802	99.9747	-0.24915	0.2232	0.2643	SRL		NMD_transcript_variant, intron_variant	SNV	rs779523444
	chr19:651669	["C","T"]	52.001	0.0248037	99.9752	0.25155	0.22534	0.26431	RNF126	ENSP00000292363.3:p.(Ala129Thr)	missense_variant	SNV	rs748772018
	chr2:68180435	["GA","G"]	318.01	0.151686	99.8483	0.10235	0.091694	0.26432	AC017083.4		NMD_transcript_variant, intron_variant	deletion	rs374215447
	chr8:47890387	["C","A"]	384.03	0.183177	99.8168	-0.092379	0.082761	0.26433	PRKDC	ENSP00000313420.3:p.(Gly1314Val)	missense_variant	SNV	rs8178090	benign	Severe combined immunodeficiency due to DNA-PKcs deficiency
	chr18:10485564	["G","A"]	72.001	0.0343434	99.9657	-0.21087	0.18892	0.26434	APCDD1	ENSP00000347433.4:p.(Gly293Arg)	missense_variant	SNV	rs150205350
	chr15:85580019	["C","T"]	83.002	0.0395907	99.9604	0.19913	0.1784	0.26434	AKAP13	ENSP00000354718.2:p.(Pro651Ser)	missense_variant	SNV	rs151229540
	chr2:120146265	["A","G"]	85.003	0.0405452	99.9595	0.19704	0.17653	0.26434	EPB41L5	ENSP00000263713.5:p.(Asn590Ser)	missense_variant	SNV	rs149270145
	chr15:24677596	["A","G"]	97.003	0.046269	99.9537	0.18274	0.16373	0.26436	NPAP1	ENSP00000333735.2:p.(Asn577Asp)	missense_variant	SNV	rs143728288
	chr12:113159162	["C","T"]	929.02	0.443129	99.5569	-0.060302	0.054026	0.26436	MIR7106		mature_miRNA_variant	SNV	rs185682984
	chr15:80950147	["C","T"]	41	0.0195564	99.9804	-0.28322	0.25375	0.26437	MESD		NMD_transcript_variant, intron_variant	SNV	rs779331312
	chr12:123830595	["G","A"]	198	0.0944431	99.9056	0.12859	0.11521	0.26437	DNAH10	ENSP00000386770.4:p.(Glu1424Lys)	missense_variant	SNV	rs185091217	likely benign	not provided
	chr9:114592658	["G","A"]	21	0.0100167	99.99	0.39585	0.35467	0.26438	ATP6V1G1		intron_variant, splice_region_variant	SNV	rs76694082
	chr2:219006186	["C","T"]	64.002	0.030528	99.9695	0.22672	0.20313	0.26438	CFAP65	ENSP00000340776.5:p.(Arg1586Gln)	missense_variant	SNV	rs373366169
	chr19:464320	["CCTT","C"]	51.001	0.0243267	99.9757	-0.25416	0.22774	0.26442	ODF3L2	ENSP00000318029.2:p.(Lys131del)	inframe_deletion	deletion	rs750508665
	chr15:74544325	["A","G"]	92.001	0.0438831	99.9561	0.18911	0.16945	0.26442	ARID3B	ENSP00000477878.1:p.(Gln130Arg)	missense_variant	SNV	rs148820615
	chr12:7789753	["C","A"]	380.01	0.181259	99.8187	0.093071	0.083397	0.26442	NANOG	ENSP00000229307.4:p.(His47Asn)	missense_variant	SNV	rs112366619
	chr11:66336090	["G","A"]	719.05	0.342976	99.657	0.067467	0.060454	0.26442	RIN1	ENSP00000310406.4:p.(Pro52Leu)	missense_variant	SNV	rs371199660
	chr7:102465997	["G","C"]	193	0.0920582	99.9079	0.13102	0.1174	0.26443	LRWD1	ENSP00000292616.5:p.(Leu87Phe)	missense_variant	SNV	rs143977682
	chr10:24584429	["ACT","A"]	230.02	0.109716	99.8903	0.11962	0.10719	0.26443	ARHGAP21	ENSP00000379709.2:p.(Glu1953ValfsTer16)	frameshift_variant	deletion	rs539834569	likely benign	not provided
	chr2:86161991	["G","A"]	1001	0.477462	99.5225	-0.058005	0.051976	0.26443	IMMT	ENSP00000387262.3:p.(Ala294Val)	missense_variant	SNV	rs35233009
	chr16:29830467	["AC","A"]	40.007	0.0190828	99.9809	-0.28693	0.25711	0.26444	MVP		intron_variant, splice_region_variant	deletion	rs369929368
	chr16:29830467	["AC","A"]	40.007	0.0190828	99.9809	-0.28693	0.25711	0.26444	AC120114.5		NMD_transcript_variant, intron_variant, splice_region_variant	deletion	rs369929368
	chr10:93640937	["G","T"]	1341.1	0.639685	99.3603	0.049825	0.044647	0.26444	PDE6C	ENSP00000360502.3:p.(Lys585Asn)	missense_variant	SNV	rs45522236	benign, likely benign, uncertain significance	Achromatopsia, Cone dystrophy 4, not provided
	chr17:8042407	["A","G"]	304	0.145004	99.855	-0.1042	0.093372	0.26445	ALOX15B	ENSP00000369530.4:p.(Asp163Gly)	missense_variant	SNV	rs139800287	likely benign	not provided
	chr17:39908214	["T","C"]	54.283	0.0258922	99.9741	-0.24676	0.22112	0.26446	GSDMB	ENSP00000415049.1:p.(Asn221Ser)	missense_variant, splice_region_variant	SNV	rs200267626
	chr7:73865120	["G","T"]	129.16	0.0616074	99.9384	-0.16009	0.14346	0.26446	TMEM270	ENSP00000316775.2:p.(Gly67Val)	missense_variant	SNV	rs56933025
	chr15:80978672	["T","C"]	99.003	0.047223	99.9528	-0.1825	0.16355	0.26447	MESD		NMD_transcript_variant, intron_variant	SNV	rs187350342
	chr19:23361714	["G","T"]	376.12	0.179404	99.8206	0.093334	0.083642	0.26448	ZNF91	ENSP00000300619.6:p.(Thr422Asn)	missense_variant	SNV	rs200099187
	chr6:43186279	["C","G"]	1533	0.731219	99.2688	0.046536	0.041703	0.26448	CUL9	ENSP00000252050.4:p.(Gln359Glu)	missense_variant	SNV	rs150188923
	chr19:38405419	["T","C"]	294.04	0.140253	99.8597	-0.10645	0.095399	0.26449	FAM98C	ENSP00000252530.4:p.(Trp211Arg)	missense_variant, splice_region_variant	SNV	rs75686841
	chr16:2496317	["C","T"]	512	0.244217	99.7558	0.080383	0.072039	0.26449	TBC1D24	ENSP00000293970.5:p.(Arg57Cys)	missense_variant	SNV	rs202162520	benign, likely benign, uncertain significance, pathogenic	Autosomal dominant nonsyndromic hearing loss 65, Caused by mutation in the TBC1 domain family, member 24, Childhood epilepsy with centrotemporal spikes, Developmental and epileptic encephalopathy, 1, Familial infantile myoclonic epilepsy, Seizure, not provided, not specified
	chr16:2496317	["C","T"]	512	0.244217	99.7558	0.080383	0.072039	0.26449	AC093525.2	ENSP00000455547.1:p.(Arg57Cys)	missense_variant	SNV	rs202162520	benign, likely benign, uncertain significance, pathogenic	Autosomal dominant nonsyndromic hearing loss 65, Caused by mutation in the TBC1 domain family, member 24, Childhood epilepsy with centrotemporal spikes, Developmental and epileptic encephalopathy, 1, Familial infantile myoclonic epilepsy, Seizure, not provided, not specified
	chr11:6600781	["G","A"]	670	0.31958	99.6804	-0.070829	0.063475	0.26449	RRP8		intron_variant, splice_region_variant	SNV	rs115960367	benign	not provided
	chr16:10768399	["G","C"]	98.006	0.0467474	99.9533	-0.18343	0.16439	0.2645	TVP23A		NMD_transcript_variant, intron_variant	SNV	rs147593117
	chr19:42406293	["C","G"]	56.003	0.0267126	99.9733	-0.24246	0.2173	0.26451	LIPE	ENSP00000244289.3:p.(Val745Leu)	missense_variant	SNV	rs138909033
	chr1:24669336	["A","C"]	100.01	0.0477033	99.9523	0.18169	0.16284	0.26452	SRRM1	ENSP00000363510.3:p.(Arg660Ser)	missense_variant	SNV	rs141233962
	chr6:1390150	["C","T"]	289.91	0.138283	99.8617	0.10657	0.095511	0.26452	FOXF2	ENSP00000259806.1:p.(Ala68Val)	missense_variant	SNV	rs374633411
	chr2:111117802	["G","T"]	1534.1	0.731743	99.2683	-0.046483	0.04166	0.26452	ACOXL	ENSP00000407761.1:p.(Gly577Ter)	stop_gained	SNV	rs189429375
	chr7:92002342	["A","G"]	385.1	0.183687	99.8163	-0.092906	0.083268	0.26453	AKAP9	ENSP00000348573.3:p.(Ile809Val)	missense_variant	SNV	rs144615758	benign, likely benign	Cardiovascular phenotype, Long QT syndrome, not provided, not specified
	chr22:25029204	["C","T"]	62.001	0.0295736	99.9704	0.23051	0.2066	0.26454	KIAA1671	ENSP00000385152.3:p.(Ser402Phe)	missense_variant	SNV	rs956697461
	chr15:48962564	["A","C"]	93.004	0.0443616	99.9556	0.18833	0.1688	0.26455	SHC4	ENSP00000329668.4:p.(Val151Gly)	missense_variant	SNV	rs144702423
	chr6:110358236	["C","T"]	58.002	0.0276661	99.9723	-0.23825	0.21354	0.26456	METTL24	ENSP00000344071.4:p.(Val13Ile)	missense_variant	SNV	rs749824096
	chr11:59809891	["C","T"]	607.01	0.289535	99.7105	-0.074068	0.066388	0.26456	MRPL16	ENSP00000300151.4:p.(Gly29Ser)	missense_variant	SNV	rs7122468
	chr6:42162999	["G","A"]	67.003	0.0319595	99.968	0.2218	0.19881	0.26457	AL096814.1	ENSP00000362054.3:p.(Arg45Gln)	missense_variant	SNV	rs184851706	uncertain significance	Cone dystrophy 3
	chr6:112079760	["A","AATTAGAAT"]	44.005	0.0209897	99.979	-0.27357	0.24521	0.26458	TUBE1		intron_variant, splice_region_variant	insertion	rs781980257
	chr1:178467330	["C","G"]	268	0.127832	99.8722	-0.11091	0.099413	0.26458	RASAL2		intron_variant, splice_region_variant	SNV	rs139718360
	chr3:148879827	["G","A"]	799	0.381111	99.6189	0.064278	0.057615	0.26458	CPA3	ENSP00000296046.3:p.(Asp172Asn)	missense_variant	SNV	rs149768841
	chr5:78964477	["T","C"]	49.001	0.0233728	99.9766	0.25897	0.23214	0.2646	ARSB	ENSP00000264914.4:p.(Tyr210Cys)	missense_variant	SNV	rs118203943	pathogenic	Metachromatic leukodystrophy, Mucopolysaccharidosis type 6, not provided
	chr8:103885624	["A","G"]	123	0.0586692	99.9413	0.16388	0.1469	0.2646	RIMS2	ENSP00000390665.2:p.(Tyr120Cys)	missense_variant	SNV	rs144225573
	chr9:33369926	["T","C"]	594	0.283329	99.7167	0.074793	0.067043	0.2646	NFX1	ENSP00000368856.3:p.(Leu1104Ser)	missense_variant	SNV	rs114377255
	chr6:35795208	["C","T"]	76.001	0.0362514	99.9637	-0.20825	0.18668	0.26461	CLPS	ENSP00000259938.2:p.(Val93Met)	missense_variant	SNV	rs150755879
	chr1:237717255	["A","G"]	67.001	0.0319585	99.968	-0.22176	0.1988	0.26464	RYR2	ENSP00000355533.2:p.(Met3461Val)	missense_variant	SNV	rs147512481	benign, likely benign	Cardiomyopathy, Cardiovascular phenotype, Catecholaminergic polymorphic ventricular tachycardia, not provided, not specified
	chr20:59024065	["G","A"]	178	0.0849034	99.9151	-0.13628	0.12217	0.26464	TUBB1	ENSP00000217133.1:p.(Arg213His)	missense_variant	SNV	rs62639975	likely benign	not specified
	chr2:178580462	["A","G"]	61.004	0.029098	99.9709	0.23263	0.20855	0.26465	TTN	ENSP00000467141.1:p.(Ile22306Thr)	missense_variant	SNV	rs397517667	benign, likely benign, uncertain significance	Autosomal recessive limb-girdle muscular dystrophy type 2J, Cardiomyopathy, Cardiovascular phenotype, Dilated cardiomyopathy 1G, not provided, not specified
	chr1:156236352	["C","T"]	75	0.0357739	99.9642	-0.20934	0.18768	0.26466	PMF1	ENSP00000357256.4:p.(Arg147Trp)	missense_variant	SNV	rs149553436
	chr14:23358934	["G","A"]	114	0.0543763	99.9456	-0.16985	0.15227	0.26466	EFS	ENSP00000216733.3:p.(Pro398Leu)	missense_variant	SNV	rs201333215
	chr18:50276995	["G","T"]	44.002	0.0209883	99.979	0.27325	0.24498	0.26467	MBD1	ENSP00000468785.1:p.(His77Asn)	missense_variant	SNV	rs200063969
	chr19:44086600	["T","C"]	583.06	0.278111	99.7219	0.075292	0.0675	0.26467	AC067968.1		3_prime_UTR_variant, NMD_transcript_variant	SNV	rs114253786
	chr7:158741733	["A","G"]	198.86	0.0948533	99.9051	0.12891	0.11557	0.26468	ESYT2	ENSP00000481296.1:p.(Ile708Thr)	missense_variant	SNV	rs148502320
	chr2:164619824	["A","G"]	62.001	0.0295736	99.9704	0.2302	0.20639	0.26469	GRB14		intron_variant, splice_region_variant	SNV	rs369949330
	chr6:157148677	["G","A"]	67	0.031958	99.968	-0.22168	0.19876	0.2647	ARID1B	ENSP00000490491.1:p.(Gly856Ser)	missense_variant	SNV	rs145635490	benign, likely benign	not provided
	chr15:79456257	["G","A"]	66.001	0.0314815	99.9685	-0.22338	0.20028	0.26471	KIAA1024	ENSP00000307461.3:p.(Arg37Gln)	missense_variant	SNV	rs146939320
	chr10:23119345	["T","C"]	583.07	0.278116	99.7219	0.075754	0.06792	0.26471	MSRB2	ENSP00000365693.3:p.(Phe113Ser)	missense_variant	SNV	rs141332961
	chr1:114886162	["C","T"]	21.002	0.0100176	99.99	0.39556	0.35466	0.26472	SYCP1	ENSP00000358535.3:p.(Ala348Val)	missense_variant	SNV	rs147563135
	chr22:22488335	["G","A"]	111	0.0529454	99.9471	0.17241	0.15459	0.26473	ZNF280B	ENSP00000485750.1:p.(Pro355Leu)	missense_variant	SNV	rs183652308
	chr19:52290822	["C","T"]	73.006	0.0348228	99.9652	0.21213	0.1902	0.26474	ZNF766	ENSP00000468950.1:p.(Thr359Ile)	missense_variant	SNV	rs201225403
	chr1:11668771	["G","A"]	82	0.0391128	99.9609	0.20016	0.17947	0.26474	FBXO6	ENSP00000365944.4:p.(Arg38His)	missense_variant	SNV	rs141311977
	chr8:1784593	["A","G"]	270.1	0.128834	99.8712	0.11049	0.099077	0.26475	KBTBD11-OT1		NMD_transcript_variant, intron_variant	SNV	rs145494521
	chr22:50482769	["C","T"]	56.001	0.0267117	99.9733	0.24219	0.21716	0.26476	ADM2	ENSP00000379087.2:p.(Leu105Phe)	missense_variant	SNV	rs200616941
	chr3:196071449	["G","C"]	22	0.0104937	99.9895	0.38648	0.34656	0.26477	TFRC	ENSP00000353224.4:p.(Leu212Val)	missense_variant	SNV	rs41301381	benign	not provided
	chr17:63493655	["C","T"]	266	0.126878	99.8731	0.11082	0.099377	0.26477	AC113554.2	ENST00000577647.2:c.1410C>T(p.(Ser470=))	NMD_transcript_variant, synonymous_variant	SNV	rs150690061	likely benign, uncertain significance	Renal tubular dysgenesis, not provided
	chr8:109400331	["T","G"]	920.05	0.43885	99.5611	-0.060621	0.054359	0.26477	PKHD1L1	ENSP00000367655.5:p.(Leu423Arg)	missense_variant	SNV	rs28442025
	chr18:70134515	["G","A"]	61.002	0.0290971	99.9709	0.23204	0.20807	0.26478	RTTN	ENSP00000491507.1:p.(Ser971Phe)	missense_variant	SNV	rs201796504	uncertain significance	not provided
	chr3:11360667	["C","G"]	149	0.0710708	99.9289	-0.14853	0.13319	0.26478	ATG7	ENSP00000346437.3:p.(Asp522Glu)	missense_variant	SNV	rs146589465
	chr11:62707493	["TGA","T"]	54.007	0.0257606	99.9742	-0.24659	0.22113	0.26479	HNRNPUL2-BSCL2		NMD_transcript_variant, intron_variant	deletion	rs540585396
	chr10:22345639	["A","G"]	597.38	0.284942	99.7151	-0.074358	0.066681	0.26479	SPAG6		intron_variant, splice_region_variant	SNV	rs200290428
	chr3:33153772	["C","T"]	960.02	0.457916	99.5421	0.059134	0.053028	0.26479	SUSD5	ENSP00000308727.3:p.(Arg287Gln)	missense_variant	SNV	rs75287757
	chr9:19089416	["C","A"]	30	0.0143096	99.9857	0.33125	0.29705	0.2648	HAUS6	ENSP00000369871.3:p.(Ala194Ser)	missense_variant	SNV	rs145979025
	chr10:110894511	["C","G"]	390.15	0.186096	99.8139	-0.091984	0.08249	0.26481	PDCD4	ENSP00000280154.7:p.(Gln400Glu)	missense_variant	SNV	rs41292604
	chr16:69343297	["G","A"]	535.02	0.255197	99.7448	-0.078144	0.070078	0.26481	AC026464.1		NMD_transcript_variant, intron_variant	SNV	rs188638980
	chr7:72939329	["C","G"]	993.09	0.473689	99.5263	-0.057586	0.051643	0.26482	POM121		intron_variant, splice_region_variant	SNV	rs189678402	benign	not provided
	chr14:101917921	["A","C"]	35.01	0.0166993	99.9833	0.30637	0.27475	0.26483	PPP2R5C	ENSP00000412324.2:p.(Lys504Gln)	missense_variant	SNV	rs139942424
	chr4:152967997	["C","T"]	51.001	0.0243267	99.9757	-0.25389	0.22769	0.26483	FHDC1	ENSP00000427567.1:p.(Thr373Met)	missense_variant	SNV	rs374797967
	chr6:169662430	["G","A"]	101	0.0481755	99.9518	0.17879	0.16034	0.26483	WDR27		intron_variant, splice_region_variant	SNV	rs373647150
	chr20:62312321	["G","A"]	33.001	0.015741	99.9843	-0.3155	0.28296	0.26484	LAMA5		intron_variant, splice_region_variant	SNV	rs201686328	benign	not provided
	chr20:63688148	["G","A"]	227	0.108276	99.8917	0.12084	0.10837	0.26484	RTEL1-TNFRSF6B	ENST00000482936.5:c.1605G>A(p.(Glu535=))	NMD_transcript_variant, synonymous_variant	SNV	rs114292675	benign, likely benign	Dyskeratosis congenita, autosomal recessive 5, Pulmonary fibrosis and/or bone marrow failure, Telomere-related, 3, not provided, not specified
	chr9:128179008	["A","G"]	64.052	0.0305519	99.9694	0.2267	0.20332	0.26486	CIZ1	ENSP00000439244.2:p.(Leu430Pro)	missense_variant	SNV	rs150535884	benign	Dystonic disorder
	chr14:70023203	["G","T"]	94.002	0.0448376	99.9552	-0.18691	0.16764	0.26486	SMOC1	ENSP00000355110.3:p.(Arg349Ser)	missense_variant, splice_region_variant	SNV	rs146934835	uncertain significance	not provided
	chr3:48270859	["G","A"]	275	0.131171	99.8688	-0.10868	0.097472	0.26486	ZNF589		3_prime_UTR_variant, NMD_transcript_variant	SNV	rs111775307
	chr11:32933147	["A","C"]	1405.3	0.670308	99.3297	0.048728	0.043704	0.26487	QSER1	ENSP00000382241.2:p.(Asn501Thr)	missense_variant	SNV	rs200945717
	chr22:19820644	["A","G"]	1035.1	0.493728	99.5063	0.056398	0.050584	0.26488	GNB1L	ENSP00000331313.6:p.(Cys70Arg)	missense_variant	SNV	rs142592326
	chr3:9928346	["C","T"]	63	0.0300501	99.9699	0.22827	0.20474	0.26489	IL17RC	ENSP00000384969.3:p.(Gln307Ter)	stop_gained	SNV	rs143600903	uncertain significance	Candidiasis, familial, 9
	chr16:11439497	["T","C"]	124.04	0.0591653	99.9408	0.16173	0.14506	0.26489	AC099489.1	ENSP00000470478.2:p.(Asn1692Asp)	missense_variant	SNV	rs556660871
	chr19:763523	["C","A"]	584.01	0.278564	99.7214	0.074829	0.067117	0.26489	MISP	ENSP00000215582.4:p.(Thr658Asn)	missense_variant	SNV	rs145524738
	chr6:1960969	["G","A"]	637.01	0.303845	99.6962	0.072125	0.064693	0.2649	GMDS		intron_variant, splice_region_variant	SNV	rs76867654
	chr19:45777541	["C","T"]	59	0.0281421	99.9719	-0.23586	0.21156	0.26491	DMPK	ENSP00000345997.3:p.(Arg321Gln)	missense_variant	SNV	rs201714957
	chr13:26214856	["C","G"]	90	0.0429287	99.9571	0.19102	0.17134	0.26491	RNF6	ENSP00000371000.4:p.(Arg342Ser)	missense_variant	SNV	rs149943243
	chr17:8379317	["G","C"]	95.017	0.0453217	99.9547	0.18611	0.16694	0.26491	AC135178.2		NMD_transcript_variant, intron_variant	SNV	rs140969776
	chr3:190440289	["G","T"]	236	0.112569	99.8874	-0.11808	0.10592	0.26491	TMEM207	ENSP00000346981.2:p.(Arg87Ser)	missense_variant	SNV	rs145746328
	chr11:1186610	["C","T"]	886.97	0.423072	99.5769	-0.061128	0.05483	0.26491	MUC5AC	ENSP00000485659.1:p.(Ser2822Leu)	missense_variant	SNV	rs1311351888
	chr19:48194649	["G","A"]	30	0.0143096	99.9857	0.33092	0.29683	0.26492	ZSWIM9		intron_variant, splice_region_variant	SNV	rs769367533
	chr16:9764692	["C","A"]	47.001	0.0224188	99.9776	-0.26424	0.23702	0.26492	GRIN2A	ENSP00000379818.2:p.(Gly951Val)	missense_variant	SNV	rs139795367	benign, likely benign	Landau-Kleffner syndrome, not provided, not specified
	chr12:49652173	["G","A"]	124	0.0591462	99.9409	0.16277	0.14601	0.26492	FMNL3	ENSP00000335655.5:p.(Arg455Trp)	missense_variant	SNV	rs200324560
	chr19:55613894	["C","CTCCTCG"]	49.171	0.0234539	99.9765	0.25878	0.23213	0.26493	ZNF865	ENSP00000457715.1:p.(Ser116_Ser117dup)	inframe_insertion	insertion	rs762894169
	chr15:24981994	["G","C"]	760.01	0.362514	99.6375	0.06574	0.05897	0.26494	AC124312.1		3_prime_UTR_variant, NMD_transcript_variant	SNV	rs45439098
	chr2:227724730	["C","T"]	1123.6	0.535941	99.4641	0.055095	0.049422	0.26494	AC093762.3	ENSP00000493292.1:p.(Gly10Ser)	missense_variant	SNV	rs548118752
	chr1:241889539	["C","T"]	125	0.0596232	99.9404	-0.16209	0.1454	0.26495	EXO1	ENSP00000355506.3:p.(Ala827Val)	missense_variant	SNV	rs145975455
	chr19:2934604	["A","C"]	529.01	0.25233	99.7477	-0.079718	0.071511	0.26495	ZNF77	ENSP00000319053.3:p.(Ser175Ala)	missense_variant	SNV	rs34727043	benign	not provided
	chr7:158930507	["G","C"]	99.002	0.0472225	99.9528	0.18273	0.16393	0.26496	WDR60	ENSP00000384290.3:p.(Leu846Phe)	missense_variant	SNV	rs201839458	benign	Short-rib thoracic dysplasia 8 with or without polydactyly
	chr22:45550615	["C","T"]	171	0.0815645	99.9184	-0.13898	0.12468	0.26497	FBLN1	ENSP00000385521.3:p.(Thr604Ile)	missense_variant, splice_region_variant	SNV	rs151076402	likely benign	not provided
	chr19:8958613	["C","T"]	330.01	0.15741	99.8426	-0.099514	0.089272	0.26497	MUC16	ENSP00000381008.2:p.(Val6053Ile)	missense_variant	SNV	rs200978895
	chr13:46058208	["G","A"]	57.001	0.0271886	99.9728	0.24027	0.21555	0.26498	CPB2	ENSP00000181383.4:p.(Arg324Ter)	stop_gained	SNV	rs183048225
	chr1:206115954	["C","T"]	60	0.0286191	99.9714	-0.23394	0.20987	0.26498	AVPR1B	ENSP00000356094.4:p.(Glu313Lys)	missense_variant	SNV	rs76460063
	chr14:58482571	["C","A"]	54.024	0.0257687	99.9742	-0.24648	0.22113	0.265	KIAA0586	ENSP00000346359.6:p.(Asn1054Lys)	missense_variant	SNV	rs199537542	uncertain significance	Joubert syndrome 23, Short-rib thoracic dysplasia 14 with polydactyly, not provided, not specified
	chr5:141355599	["T","G"]	56.004	0.0267131	99.9733	-0.24228	0.21736	0.265	PCDHGA4	ENSP00000458570.2:p.(Phe164Leu)	missense_variant	SNV	rs186599132
	chr3:197017263	["G","T"]	65.001	0.0310045	99.969	0.22491	0.20177	0.265	MELTF	ENSP00000296350.5:p.(Ala247Asp)	missense_variant	SNV	rs573522537
	chr2:96268614	["G","A"]	79.001	0.0376823	99.9623	0.20409	0.1831	0.265	CIAO1	ENSP00000418287.1:p.(Arg216His)	missense_variant	SNV	rs142522111
	chr3:184386125	["C","T"]	130	0.0620081	99.938	0.15947	0.14307	0.265	CHRD	ENSP00000204604.1:p.(Thr633Ile)	missense_variant	SNV	rs201020244
	chr6:85593565	["C","A"]	56.002	0.0267121	99.9733	0.24222	0.21732	0.26501	AL589666.1		NMD_transcript_variant, intron_variant	SNV	rs377092960
	chr10:3103774	["C","T"]	118	0.0562843	99.9437	0.16699	0.14981	0.26501	PFKP		intron_variant, splice_region_variant	SNV	rs182532518
	chr17:74473569	["C","T"]	139	0.066301	99.9337	-0.15376	0.13795	0.26501	CD300A	ENSP00000353259.3:p.(Ala25Val)	missense_variant	SNV	rs200229648
	chr7:5987156	["C","T"]	520	0.248032	99.752	0.080056	0.071822	0.26501	PMS2	ENSP00000265849.7:p.(Glu537Lys)	missense_variant	SNV	rs115052399	benign, likely benign	Colorectal cancer, hereditary nonpolyposis, type 4, Hereditary cancer-predisposing syndrome, Hereditary nonpolyposis colorectal neoplasms, Malignant tumor of breast, not provided, not specified
	chr2:238252941	["G","A"]	79.003	0.0376833	99.9623	-0.2038	0.18285	0.26503	PER2	ENSP00000254657.3:p.(Arg1028Trp)	missense_variant	SNV	rs116038195
	chr5:176877224	["C","T"]	262	0.12497	99.875	-0.1116	0.10013	0.26504	UNC5A	ENSP00000332737.4:p.(Pro471Ser)	missense_variant	SNV	rs76680158
	chr1:29260646	["G","A"]	97.002	0.0462685	99.9537	0.18426	0.16533	0.26505	PTPRU	ENSP00000334941.5:p.(Arg296His)	missense_variant	SNV	rs77846932
	chr13:40933913	["A","G"]	194.01	0.0925399	99.9075	0.13021	0.11683	0.26506	ELF1	ENSP00000239882.3:p.(Ser458Pro)	missense_variant	SNV	rs41306656
	chr16:57436730	["T","C"]	51.003	0.0243277	99.9757	-0.24884	0.22327	0.26507	CIAPIN1	ENSP00000377914.4:p.(Asn105Asp)	missense_variant, splice_region_variant	SNV	rs200237174
	chr17:75062154	["A","G"]	72.004	0.0343449	99.9657	-0.21345	0.19153	0.26508	KCTD2	ENSP00000312814.6:p.(Asn224Ser)	missense_variant	SNV	rs61750318
	chr16:29978298	["G","A"]	111	0.0529454	99.9471	-0.17196	0.1543	0.26509	TAOK2	ENSP00000310094.4:p.(Arg84Gln)	missense_variant	SNV	rs150712108	likely benign	not provided
	chr3:196319971	["A","G"]	163.08	0.0777868	99.9222	0.14195	0.12738	0.2651	TM4SF19	ENSP00000395280.1:p.(Leu276Pro)	missense_variant	SNV	rs564010133
	chr3:196319971	["A","G"]	163.08	0.0777868	99.9222	0.14195	0.12738	0.2651	TM4SF19-TCTEX1D2		NMD_transcript_variant, intron_variant	SNV	rs564010133
	chr2:151270698	["C","T"]	225.02	0.107331	99.8927	-0.12087	0.10846	0.2651	NMI	ENSP00000243346.5:p.(Glu307Lys)	missense_variant	SNV	rs142455013
	chr2:132728835	["A","T"]	261.06	0.124522	99.8755	0.11224	0.10072	0.2651	NCKAP5	ENSP00000387128.1:p.(Val1854Asp)	missense_variant	SNV	rs201952722	benign	not provided
	chr4:119057713	["G","A"]	133.01	0.0634438	99.9366	0.15717	0.14104	0.26512	SYNPO2	ENSP00000306015.4:p.(Ala1189Thr)	missense_variant	SNV	rs142439604
	chr3:9917956	["T","C"]	536.04	0.255683	99.7443	-0.0783	0.070263	0.26512	IL17RC	ENSP00000384969.3:p.(Val54Ala)	missense_variant	SNV	rs138985119	likely benign	Candidiasis, familial, 9, not provided
	chr18:46566430	["C","A"]	374	0.178393	99.8216	-0.093865	0.084233	0.26513	LOXHD1	ENSP00000444586.1:p.(Gly755Val)	missense_variant	SNV	rs188517529	benign, likely benign	not provided, not specified
	chr16:2940061	["A","T"]	452	0.215597	99.7844	0.085438	0.076671	0.26513	FLYWCH1	ENSP00000253928.9:p.(Thr694Ser)	missense_variant	SNV	rs200567618	benign	not provided
	chr2:141058982	["C","T"]	611.01	0.291443	99.7086	0.073539	0.065992	0.26513	LRP1B	ENSP00000374135.3:p.(Val437Ile)	missense_variant	SNV	rs145931578
	chr18:47154745	["T","C"]	803.05	0.383043	99.617	0.064619	0.057988	0.26513	AC012254.2		NMD_transcript_variant, intron_variant	SNV	rs73954242
	chr22:42129042	["T","C"]	77.174	0.0368109	99.9632	0.19878	0.17838	0.26514	CYP2D6	ENSP00000353820.5:p.(Asn166Asp)	missense_variant	SNV	rs1135824	likely benign	not provided
	chr5:119634008	["C","T"]	103	0.0491295	99.9509	-0.17882	0.16048	0.26514	FAM170A	ENSP00000422684.1:p.(Ala87Val)	missense_variant	SNV	rs201150712
	chr9:21216988	["G","T"]	184.03	0.0877796	99.9122	-0.1329	0.11927	0.26515	IFNA16	ENSP00000369564.1:p.(Asp106Glu)	missense_variant	SNV	rs149344621
	chr1:152086843	["G","A"]	166	0.0791796	99.9208	-0.14063	0.12621	0.26516	TCHHL1	ENSP00000357796.1:p.(Thr280Ile)	missense_variant	SNV	rs145238234
	chr9:35547055	["G","A"]	52.001	0.0248037	99.9752	0.25139	0.22561	0.26517	RUSC2	ENSP00000355177.3:p.(Met178Ile)	missense_variant	SNV	rs143367869	uncertain significance	not provided
	chr13:102733083	["TG","T"]	82.005	0.0391152	99.9609	-0.19999	0.17949	0.26519	CCDC168	ENSP00000320232.3:p.(Asp5871GlufsTer20)	frameshift_variant	deletion	rs752872906
	chr19:43024810	["T","C"]	34.051	0.0162418	99.9838	-0.31062	0.27879	0.26521	PSG11	ENSP00000319140.7:p.(Asn104Ser)	missense_variant	SNV	rs190017080
	chr20:62311050	["A","C"]	58.002	0.0276661	99.9723	-0.23772	0.21336	0.26521	LAMA5	ENSP00000252999.3:p.(Leu3378Arg)	missense_variant	SNV	rs147595855
	chr15:41573816	["G","GTA"]	926.19	0.441779	99.5582	-0.059764	0.053641	0.26522	TYRO3		splice_donor_variant	insertion	rs760074874
	chr20:31845230	["C","T"]	144	0.0686859	99.9313	0.15096	0.1355	0.26523	FOXS1	ENSP00000365145.3:p.(Gly105Ser)	missense_variant	SNV	rs148349934
	chr15:74417620	["G","A"]	44	0.0209874	99.979	-0.27291	0.24497	0.26524	SEMA7A	ENSP00000261918.4:p.(Pro174Leu)	missense_variant	SNV	rs140327601
	chr8:2092346	["T","G"]	152.01	0.0725066	99.9275	0.14692	0.13187	0.26524	MYOM2	ENSP00000262113.4:p.(Val610Gly)	missense_variant, splice_region_variant	SNV	rs151197787
	chr2:214414211	["T","A"]	463.03	0.220859	99.7791	0.084184	0.075563	0.26524	VWC2L	ENSP00000308976.5:p.(His6Gln)	missense_variant	SNV	rs115907662
	chr12:55365814	["C","A"]	584.03	0.278574	99.7214	-0.075428	0.067703	0.26524	OR6C75	ENSP00000493430.1:p.(Ala235Asp)	missense_variant	SNV	rs7976416
	chr2:206310754	["C","T"]	42	0.0200334	99.98	-0.27956	0.25093	0.26525	ZDBF2	ENSP00000363545.3:p.(Arg2076Cys)	missense_variant	SNV	rs202059950
	chr16:87315772	["C","T"]	28	0.0133556	99.9866	-0.34225	0.30721	0.26526	C16orf95	ENST00000567970.1:c.204G>A(p.(Ser68=))	splice_region_variant, synonymous_variant	SNV	rs576073420
	chr16:87315772	["C","T"]	28	0.0133556	99.9866	-0.34225	0.30721	0.26526	AC010531.1	ENST00000568879.1:c.440G>A(p.(Ser147=))	splice_region_variant, synonymous_variant	SNV	rs576073420
	chr4:78315711	["C","T"]	48	0.0228953	99.9771	0.26128	0.23453	0.26526	FRAS1	ENSP00000422834.2:p.(Ala599Val)	missense_variant	SNV	rs368186922	uncertain significance	Fraser syndrome 1
	chr19:42935745	["G","A"]	89.109	0.0425037	99.9575	-0.18999	0.17054	0.26526	PSG7	ENSP00000470856.1:p.(Pro30Leu)	missense_variant	SNV	rs199525721
	chr15:101022421	["C","T"]	191	0.0911042	99.9089	0.13109	0.11767	0.26526	LRRK1	ENSP00000373600.3:p.(Arg631Trp)	missense_variant	SNV	rs192470343	uncertain significance	not provided
	chr12:95710602	["G","T"]	465.01	0.221803	99.7782	0.084794	0.076116	0.26528	NTN4	ENSP00000340998.4:p.(Thr340Asn)	missense_variant	SNV	rs113803100	benign	not provided
	chr10:125027309	["T","C"]	180.05	0.0858812	99.9141	0.13503	0.12122	0.26529	CTBP2	ENSP00000311825.6:p.(Met151Val)	missense_variant	SNV	rs143460037	likely benign	not provided
	chr15:85579846	["C","G"]	444	0.211782	99.7882	-0.086282	0.077453	0.26529	AKAP13	ENSP00000354718.2:p.(Ala593Gly)	missense_variant	SNV	rs113831353
	chr2:178614880	["G","A"]	615.02	0.293356	99.7066	-0.073153	0.065668	0.26529	TTN	ENSP00000467141.1:p.(Pro16243Ser)	missense_variant	SNV	rs72677242	benign, likely benign, uncertain significance	Autosomal recessive limb-girdle muscular dystrophy type 2J, Autosomal recessive limb-girdle muscular dystrophy type 2J, Cardiomyopathy, Cardiovascular phenotype, Dilated cardiomyopathy 1G, Dilated cardiomyopathy 1G, Early-onset myopathy with fatal cardiomyopathy, Long QT syndrome, Myopathy, myofibrillar, 9, with early respiratory failure, Tibial muscular dystrophy, Toe walking, not provided, not specified
	chr9:37740257	["G","A"]	60.005	0.0286215	99.9714	-0.23389	0.20996	0.2653	AL138752.2		NMD_transcript_variant, intron_variant	SNV	rs201645225
	chr9:37740257	["G","A"]	60.005	0.0286215	99.9714	-0.23389	0.20996	0.2653	FRMPD1	ENSP00000366995.3:p.(Gly577Arg)	missense_variant	SNV	rs201645225
	chr8:143922868	["G","A"]	44.119	0.0210441	99.979	-0.273	0.24508	0.26531	PLEC	ENSP00000323856.4:p.(Ala2491Val)	missense_variant	SNV	rs370003608	likely benign, uncertain significance	Autosomal recessive limb-girdle muscular dystrophy type 2Q, Epidermolysis bullosa simplex 5B, with muscular dystrophy, Epidermolysis bullosa simplex 5C, with pyloric atresia, Epidermolysis bullosa simplex with nail dystrophy, Epidermolysis bullosa simplex, Ogna type, not provided, not specified
	chr18:24014931	["A","AGCGGCG"]	525.92	0.250856	99.7491	-0.078841	0.070777	0.26531	TTC39C	ENSP00000323645.3:p.(Ala24_Ala25dup)	inframe_insertion	insertion	rs772504894
	chr2:96828636	["C","T"]	122	0.0581922	99.9418	0.1626	0.14597	0.26532	CNNM3	ENSP00000305449.3:p.(Thr619Met)	missense_variant	SNV	rs148563074
	chr12:11268095	["G","A"]	224.1	0.106892	99.8931	-0.12133	0.10892	0.26532	PRB3	ENSP00000442626.2:p.(Pro52Ser)	missense_variant	SNV	rs199739275
	chr16:50711961	["C","T"]	100	0.0476985	99.9523	0.18106	0.16256	0.26534	NOD2	ENSP00000300589.2:p.(Arg684Trp)	missense_variant	SNV	rs5743276	benign, likely benign	Blau syndrome, Blau syndrome, Inflammatory bowel disease 1, Inflammatory bowel disease 1
	chr15:66528879	["G","A"]	67.002	0.031959	99.968	-0.2214	0.19877	0.26535	ZWILCH	ENSP00000311429.5:p.(Asp333Asn)	missense_variant	SNV	rs140914823
	chr19:35718239	["G","A"]	106.01	0.0505652	99.9494	-0.17588	0.15791	0.26535	KMT2B	ENSP00000398837.1:p.(Arg74His)	missense_variant	SNV	rs769345523	uncertain significance	not provided
	chr3:18349640	["C","CCTG"]	450.1	0.214691	99.7853	-0.085333	0.076612	0.26535	SATB1	ENSP00000399518.1:p.(Gln639dup)	inframe_insertion	insertion	rs759934751
	chr4:110491030	["T","C"]	470.13	0.224245	99.7758	-0.083693	0.075139	0.26535	ENPEP		intron_variant, splice_region_variant	SNV	rs186940579
	chr8:18014019	["G","A"]	42.086	0.0200744	99.9799	-0.27953	0.25097	0.26536	PCM1	ENSP00000327077.8:p.(Arg1856Gln)	missense_variant	SNV	rs113052360
	chr19:49808443	["G","T"]	73.001	0.0348204	99.9652	0.21185	0.1902	0.26536	FUZ	ENSP00000313309.4:p.(Thr335Asn)	missense_variant	SNV	rs118120813
	chr17:50699880	["A","T"]	45.008	0.0214682	99.9785	-0.26981	0.24224	0.26537	ANKRD40	ENSP00000285243.6:p.(Asp99Glu)	missense_variant	SNV	rs145395652
	chr17:42577249	["C","A"]	148.01	0.0705986	99.9294	0.14885	0.13364	0.26537	PSMC3IP	ENSP00000377384.2:p.(Lys63Asn)	missense_variant	SNV	rs139657728	uncertain significance	not provided
	chr10:54329639	["T","C"]	57	0.0271882	99.9728	-0.23997	0.21546	0.26539	PCDH15	ENSP00000484703.1:p.(Asn226Ser)	missense_variant	SNV	rs139547641	uncertain significance	Usher syndrome type 1F, not provided
	chr19:42732892	["T","C"]	78.004	0.0372068	99.9628	-0.20524	0.18428	0.26539	PSG3	ENSP00000468936.1:p.(Thr201Ala)	missense_variant	SNV	rs140031974
	chr5:150711304	["G","A"]	195.01	0.0930169	99.907	-0.12973	0.11648	0.26539	DCTN4	ENSP00000414906.2:p.(Arg417Cys)	missense_variant	SNV	rs141492728
	chr15:74244015	["G","A"]	300.39	0.143282	99.8567	-0.10431	0.09366	0.26539	CCDC33	ENSP00000381795.3:p.(Ala18Thr)	missense_variant	SNV	rs189088694
	chr2:178542321	["G","T"]	42	0.0200334	99.98	0.27322	0.24532	0.2654	TTN	ENSP00000467141.1:p.(Arg32479Ser)	missense_variant	SNV	rs200148139	benign, likely benign, uncertain significance	Autosomal recessive limb-girdle muscular dystrophy type 2J, Autosomal recessive limb-girdle muscular dystrophy type 2J, Dilated cardiomyopathy 1G, Dilated cardiomyopathy 1G, Early-onset myopathy with fatal cardiomyopathy, Myopathy, myofibrillar, 9, with early respiratory failure, Tibial muscular dystrophy, not provided, not specified
	chr6:56572212	["G","A"]	55.008	0.026238	99.9738	0.24428	0.21933	0.2654	DST	ENSP00000354508.3:p.(Leu4326Phe)	missense_variant	SNV	rs367993147	uncertain significance	Epidermolysis bullosa simplex 3, localized or generalized intermediate, with BP230 deficiency, Hereditary sensory and autonomic neuropathy type 6
	chr19:57906321	["G","A"]	199.01	0.0949249	99.9051	0.12881	0.11566	0.2654	AC010326.2		NMD_transcript_variant, intron_variant	SNV	rs180928016
	chr9:136941336	["G","A"]	296	0.141188	99.8588	0.10535	0.094593	0.26541	FBXW5	ENSP00000313034.3:p.(Arg458Trp)	missense_variant	SNV	rs111761422
	chr1:247035378	["T","C"]	41.002	0.0195574	99.9804	-0.28261	0.25376	0.26542	ZNF670-ZNF695		NMD_transcript_variant, intron_variant	SNV	rs778406395
	chr16:549617	["G","A"]	212.01	0.101126	99.8989	-0.12478	0.11205	0.26542	CAPN15	ENST00000219611.6:c.1845G>A(p.(Ala615=))	splice_region_variant, synonymous_variant	SNV	rs368490813
	chr20:59836501	["G","A"]	113.01	0.0539041	99.9461	-0.17053	0.15313	0.26543	PHACTR3		intron_variant, splice_region_variant	SNV	rs372036046
	chr9:95082677	["A","G"]	609.03	0.290498	99.7095	-0.073339	0.065856	0.26544	C9orf3	ENSP00000364464.2:p.(Arg808Gly)	missense_variant	SNV	rs114825859
	chr2:100569579	["C","T"]	135	0.064393	99.9356	-0.15468	0.1389	0.26545	PDCL3	ENSP00000264254.6:p.(Arg76Trp)	missense_variant, splice_region_variant	SNV	rs141145143
	chr7:64015486	["T","C"]	54.003	0.0257586	99.9742	-0.24627	0.22114	0.26546	AC115220.1	ENSP00000492202.1:p.(Tyr241His)	missense_variant	SNV	rs529715543
	chr19:47476714	["C","T"]	58.002	0.0276661	99.9723	0.23762	0.21338	0.26546	KPTN	ENSP00000337850.2:p.(Glu334Lys)	missense_variant, splice_region_variant	SNV	rs199899804	uncertain significance	Macrocephaly-developmental delay syndrome
	chr5:128278775	["C","T"]	50.002	0.0238502	99.9761	-0.25616	0.23003	0.26547	FBN2	ENSP00000424571.1:p.(Arg2402His)	missense_variant	SNV	rs148014419	likely benign, uncertain significance	Cardiovascular phenotype, Congenital contractural arachnodactyly, not provided, not specified
	chr11:66560256	["G","A"]	58.001	0.0276656	99.9723	-0.2376	0.21337	0.26548	ACTN3	ENSP00000422007.1:p.(Gly584Asp)	missense_variant	SNV	rs184916656
	chr7:47815371	["G","A"]	85	0.0405438	99.9595	0.19661	0.17657	0.26548	PKD1L1	ENSP00000289672.2:p.(Pro2351Leu)	missense_variant	SNV	rs138847904
	chr7:47815371	["G","A"]	85	0.0405438	99.9595	0.19661	0.17657	0.26548	HUS1		NMD_transcript_variant, intron_variant	SNV	rs138847904
	chr2:10420141	["G","A"]	1880.7	0.897067	99.1029	0.041941	0.037665	0.26549	HPCAL1		intron_variant, splice_region_variant	SNV	rs143407085
	chr1:152304682	["G","A"]	42.034	0.0200496	99.98	-0.27279	0.24498	0.2655	FLG	ENSP00000357789.1:p.(Arg3402Trp)	missense_variant	SNV	rs141655789
	chr6:32170761	["A","G"]	169.02	0.0806201	99.9194	-0.13932	0.12512	0.2655	PPT2-EGFL8		3_prime_UTR_variant, NMD_transcript_variant	SNV	rs539767116
	chr11:62591498	["G","A"]	34	0.0162175	99.9838	0.31039	0.27876	0.26551	AP002990.1		5_prime_UTR_variant, NMD_transcript_variant	SNV	rs144931056
	chr15:43603321	["T","G"]	53.019	0.0252893	99.9747	-0.24853	0.22321	0.26551	STRC	ENSP00000401513.2:p.(Glu1489Ala)	missense_variant	SNV	rs200009157	uncertain significance	not specified
	chr12:123879751	["C","T"]	57	0.0271882	99.9728	-0.23965	0.21523	0.26551	DNAH10	ENSP00000386770.4:p.(Arg2805Cys)	missense_variant	SNV	rs184163815
	chr19:2015541	["G","GGGCGGCGGCGGC"]	63.195	0.0301431	99.9699	-0.22798	0.20474	0.26551	BTBD2	ENSP00000255608.3:p.(Ala51_Ala54dup)	inframe_insertion	insertion	rs533915623
	chr2:54903201	["A","G"]	142.01	0.0677367	99.9323	-0.15224	0.13673	0.26551	EML6		intron_variant, splice_region_variant	SNV	rs148951737
	chr7:36514524	["G","A"]	1156	0.551395	99.4486	-0.053798	0.048315	0.26551	AOAH	ENSP00000479664.1:p.(Gln556Ter)	stop_gained	SNV	rs145455591
	chr6:29462389	["T","C"]	113.01	0.0539041	99.9461	0.17028	0.15293	0.26552	OR2H1	ENSP00000366340.1:p.(Val207Ala)	missense_variant	SNV	rs141617289
	chr16:166368	["G","T"]	270	0.128786	99.8712	0.11024	0.099007	0.26552	HBM	ENSP00000349270.3:p.(Ala65Ser)	missense_variant	SNV	rs200995285
	chr16:31149211	["G","T"]	467	0.222752	99.7772	-0.08356	0.075048	0.26553	PRSS36	ENSP00000268281.4:p.(Ala45Asp)	missense_variant	SNV	rs191779462
	chr11:117995606	["G","A"]	42	0.0200334	99.98	0.27913	0.25071	0.26554	IL10RA	ENSP00000227752.3:p.(Val236Ile)	missense_variant	SNV	rs35473928	uncertain significance	Inflammatory bowel disease 28
	chr12:7487824	["G","A"]	56.001	0.0267117	99.9733	0.24213	0.21747	0.26554	CD163	ENSP00000352071.4:p.(Arg562Cys)	missense_variant	SNV	rs61729511
	chr11:112200673	["T","C"]	48.006	0.0228982	99.9771	-0.26133	0.23471	0.26555	BCO2	ENSP00000350314.5:p.(Ile309Thr)	missense_variant	SNV	rs183792404
	chr7:151376661	["G","A"]	83.001	0.0395903	99.9604	0.19879	0.17854	0.26555	NUB1	ENSP00000454264.1:p.(Val531Met)	missense_variant	SNV	rs202096934
	chr3:40422881	["C","T"]	115.01	0.0548581	99.9451	0.16885	0.15166	0.26555	ENTPD3	ENSP00000301825.3:p.(Pro288Leu)	missense_variant	SNV	rs144967530
	chr14:58492147	["G","A"]	132	0.0629621	99.937	0.15784	0.14177	0.26556	KIAA0586	ENSP00000346359.6:p.(Asp1341Asn)	missense_variant	SNV	rs181413894	likely benign, uncertain significance	Joubert syndrome 23, Short-rib thoracic dysplasia 14 with polydactyly, not provided
	chr11:45916248	["C","A"]	283.01	0.134992	99.865	0.10707	0.096166	0.26556	PEX16	ENSP00000241041.3:p.(Glu68Asp)	missense_variant	SNV	rs149348130	benign, likely benign, uncertain significance	Peroxisome biogenesis disorder, Peroxisome biogenesis disorder 8A (Zellweger), not provided, not specified
	chr17:2188520	["G","A"]	423	0.201765	99.7982	-0.08799	0.079032	0.26556	SMG6		intron_variant, splice_region_variant	SNV	rs189486948
	chr13:28004146	["G","A"]	67.001	0.0319585	99.968	-0.22103	0.19853	0.26557	FLT3	ENSP00000241453.7:p.(Ser963Leu)	missense_variant	SNV	rs138003347	likely benign, not provided	not provided, not specified
	chr2:178611515	["C","T"]	104	0.0496065	99.9504	-0.17583	0.15793	0.26557	TTN	ENSP00000467141.1:p.(Arg16905His)	missense_variant	SNV	rs191539637	benign, likely benign, uncertain significance, likely pathogenic	Autosomal recessive limb-girdle muscular dystrophy type 2J, Autosomal recessive limb-girdle muscular dystrophy type 2J, Cardiovascular phenotype, Dilated cardiomyopathy 1G, Dilated cardiomyopathy 1G, Early-onset myopathy with fatal cardiomyopathy, Myopathy, myofibrillar, 9, with early respiratory failure, Tibial muscular dystrophy, Toe walking, not provided, not specified
	chr2:169246795	["T","C"]	128.01	0.0610589	99.9389	0.16038	0.14405	0.26557	LRP2	ENSP00000263816.3:p.(Lys1034Glu)	missense_variant	SNV	rs150395163	likely benign, uncertain significance	Donnai-Barrow syndrome, not provided
	chr1:53923910	["T","G"]	217.02	0.103515	99.8965	-0.12294	0.11043	0.26557	HSPB11	ENSP00000360429.2:p.(Glu104Asp)	missense_variant	SNV	rs184845070
	chr22:37086412	["C","T"]	135.1	0.0644407	99.9356	0.15611	0.14022	0.26558	TMPRSS6	ENSP00000334962.5:p.(Gly291Ser)	missense_variant	SNV	rs145053404	likely benign	not provided
	chr10:16920111	["C","G"]	161	0.0767947	99.9232	-0.14217	0.1277	0.26558	CUBN	ENSP00000367064.4:p.(Asp2225His)	missense_variant	SNV	rs140862613	likely benign, uncertain significance	Imerslund-Grasbeck syndrome, not provided
	chr1:29291942	["C","T"]	104.01	0.0496113	99.9504	-0.17744	0.15939	0.26559	PTPRU	ENSP00000334941.5:p.(Arg808Cys)	missense_variant	SNV	rs140574807
	chr20:3565366	["T","C"]	114	0.0543763	99.9456	-0.16949	0.15224	0.2656	ATRN	ENSP00000262919.5:p.(Val602Ala)	missense_variant	SNV	rs143368565
	chr5:15936785	["C","T"]	56	0.0267112	99.9733	-0.24174	0.21715	0.26561	FBXL7	ENSP00000423630.1:p.(His359Tyr)	missense_variant	SNV	rs200568015
	chr1:235993828	["C","G"]	302.01	0.144054	99.8559	0.1036	0.093064	0.26561	NID1	ENSP00000264187.6:p.(Gly858Arg)	missense_variant	SNV	rs34470198
	chr3:160401995	["A","G"]	54.005	0.0257596	99.9742	-0.24643	0.22137	0.26562	AC079594.2		NMD_transcript_variant, intron_variant	SNV	rs138672467
	chr3:160401995	["A","G"]	54.005	0.0257596	99.9742	-0.24643	0.22137	0.26562	SMC4	ENSP00000349961.3:p.(Thr74Ala)	missense_variant	SNV	rs138672467
	chr15:65490258	["C","A"]	59.001	0.0281426	99.9719	-0.23551	0.21156	0.26562	DPP8	ENSP00000339208.5:p.(Ala269Ser)	missense_variant	SNV	rs139380256
	chr9:136383542	["C","CGCTGCTGCT"]	99.022	0.0472321	99.9528	0.18202	0.16351	0.26562	SNAPC4	ENSP00000298532.2:p.(Ser540_Ser542dup)	inframe_insertion	insertion	rs147271628
	chr11:93698618	["A","T"]	182	0.0868114	99.9132	-0.1338	0.12019	0.26562	CEP295	ENSP00000316681.6:p.(Ile1236Phe)	missense_variant	SNV	rs370968831
	chr19:58299202	["T","TCC"]	140.62	0.0670737	99.9329	-0.15121	0.13583	0.26563	AC020915.2		NMD_transcript_variant, intron_variant	insertion	rs545247763
	chr19:58299202	["T","TCC"]	140.62	0.0670737	99.9329	-0.15121	0.13583	0.26563	AC020915.6		NMD_transcript_variant, intron_variant	insertion	rs545247763
	chr1:152511643	["C","A"]	389.01	0.185552	99.8144	-0.091592	0.082279	0.26563	LCE5A	ENSP00000333952.2:p.(Pro37Thr)	missense_variant	SNV	rs114266562
	chr15:63645525	["C","T"]	863	0.411638	99.5884	-0.062072	0.055761	0.26563	HERC1	ENSP00000390158.2:p.(Arg3679His)	missense_variant	SNV	rs143508709	benign, likely benign	not provided
	chr14:20373318	["C","T"]	40	0.0190794	99.9809	-0.28609	0.25701	0.26565	TEP1	ENSP00000262715.5:p.(Ala2256Thr)	missense_variant	SNV	rs113174358
	chr19:21033519	["A","G"]	63.005	0.0300525	99.9699	0.22791	0.20474	0.26565	ZNF430	ENSP00000261560.4:p.(Thr54Ala)	missense_variant	SNV	rs187005079
	chr10:101136859	["TGAC","T"]	122	0.0581922	99.9418	0.16413	0.14744	0.26565	TLX1	ENSP00000359215.6:p.(Asp315del)	inframe_deletion	deletion	rs567197994
	chr1:85190171	["T","C"]	96.004	0.0457925	99.9542	0.18487	0.16608	0.26566	SYDE2	ENSP00000340594.5:p.(Ile443Val)	missense_variant	SNV	rs191135282
	chr2:74525001	["GC","G"]	50	0.0238493	99.9762	0.25628	0.23025	0.26568	DQX1		intron_variant, splice_region_variant	deletion	rs755915890
	chr1:970971	["G","A"]	54.007	0.0257606	99.9742	-0.24622	0.22121	0.26568	PLEKHN1	ENSP00000368719.2:p.(Gly233Arg)	missense_variant	SNV	rs573396883
	chr11:68348241	["C","T"]	60	0.0286191	99.9714	0.23014	0.20676	0.26568	LRP5	ENST00000294304.11:c.486C>T(p.(His162=))	splice_region_variant, synonymous_variant	SNV	rs191882942	likely benign	not provided
	chr19:30548350	["G","A"]	314	0.149773	99.8502	0.10225	0.091865	0.26568	ZNF536	ENSP00000347730.1:p.(Gly911Ser)	missense_variant	SNV	rs143550497	likely benign	not provided
	chr8:22121214	["C","T"]	38	0.0181254	99.9819	-0.29355	0.26374	0.26569	HR	ENSP00000370826.4:p.(Ala740Thr)	missense_variant	SNV	rs139027208
	chr7:34945688	["G","C"]	45.002	0.0214653	99.9785	-0.2698	0.2424	0.26569	DPY19L1	ENSP00000490722.1:p.(Ala508Gly)	missense_variant	SNV	rs367674071
	chr4:70644703	["C","T"]	68.001	0.0324355	99.9676	-0.21936	0.19708	0.26569	ENAM	ENSP00000379383.3:p.(Pro1093Ser)	missense_variant	SNV	rs35951442	uncertain significance	Amelogenesis imperfecta
	chr3:150572075	["T","C"]	73.005	0.0348223	99.9652	-0.21197	0.19044	0.26569	EIF2A	ENSP00000417229.1:p.(Phe310Ser)	missense_variant	SNV	rs201442630
	chr2:73220775	["G","A"]	398.01	0.189845	99.8102	0.091239	0.081973	0.26569	SMYD5	ENSP00000374152.4:p.(Ala154Thr)	missense_variant	SNV	rs115495075	benign	not provided
	chr1:201323016	["A","G"]	38.003	0.0181269	99.9819	-0.29353	0.26373	0.2657	PKP1	ENSP00000263946.3:p.(Asn524Asp)	missense_variant	SNV	rs143670888
	chr19:8979194	["C","A"]	221.01	0.105419	99.8946	-0.12246	0.11003	0.2657	MUC16	ENSP00000381008.2:p.(Val649Phe)	missense_variant	SNV	rs190913067
	chr7:11831843	["A","AGCAGCGGCAGCG"]	21.054	0.0100425	99.99	0.39523	0.35511	0.26572	THSD7A	ENSP00000406482.2:p.(Pro31_Leu34dup)	inframe_insertion	insertion	rs536177295
	chr14:45164444	["A","G"]	35.002	0.0166954	99.9833	-0.3057	0.27467	0.26572	FANCM	ENSP00000267430.5:p.(Asp556Gly)	missense_variant	SNV	rs148810507	uncertain significance	Fanconi anemia, Spermatogenic failure 28, not provided, not specified
	chr2:28629152	["G","A"]	276	0.131648	99.8684	0.10901	0.097951	0.26573	PLB1	ENSP00000330442.5:p.(Gly1262Asp)	missense_variant	SNV	rs143794008
	chr19:10021726	["C","A"]	404	0.192702	99.8073	-0.089985	0.080852	0.26573	RDH8	ENSP00000466058.1:p.(Pro325Thr)	missense_variant	SNV	rs142611938
	chr19:5699100	["G","A"]	33	0.0157405	99.9843	0.31476	0.28282	0.26574	LONP1	ENSP00000353826.2:p.(Arg538Cys)	missense_variant	SNV	rs201664019	uncertain significance, likely pathogenic	not provided
	chr16:29926028	["C","A"]	47	0.0224183	99.9776	0.26382	0.23705	0.26574	KCTD13	ENST00000308768.9:c.6G>T(p.(Ser2=))	NMD_transcript_variant, synonymous_variant	SNV	rs753074505
	chr4:5992902	["C","T"]	87	0.0414977	99.9585	0.19418	0.17448	0.26574	C4orf50	ENSP00000437121.2:p.(Trp374Ter)	stop_gained	SNV	rs796126937
	chr1:108699390	["AAGTCGC","A"]	88.004	0.0419766	99.958	0.1929	0.17333	0.26575	PRPF38B	ENSP00000359042.4:p.(Ser342_Arg343del)	inframe_deletion	deletion	rs770248187
	chr16:67266213	["G","C"]	219	0.10446	99.8955	0.1226	0.11016	0.26575	SLC9A5	ENSP00000299798.11:p.(Gly736Arg)	missense_variant	SNV	rs201718658
	chr11:64767727	["T","C"]	35.002	0.0166954	99.9833	0.30587	0.27484	0.26576	SF1	ENSP00000366604.1:p.(Ser521Gly)	missense_variant	SNV	rs71583704
	chr19:42935599	["C","T"]	72.062	0.0343725	99.9656	-0.20764	0.18658	0.26576	PSG7	ENSP00000470856.1:p.(Val79Ile)	missense_variant	SNV	rs577426866
	chr1:161998184	["G","T"]	351	0.167422	99.8326	-0.096704	0.086895	0.26576	OLFML2B	ENSP00000356917.2:p.(Ser373Tyr)	missense_variant	SNV	rs36123211
	chr19:2115423	["G","A"]	265	0.126401	99.8736	-0.11161	0.10029	0.26577	AP3D1		intron_variant, splice_region_variant	SNV	rs116599347	benign	not provided
	chr18:74291863	["A","C"]	556.08	0.265242	99.7348	-0.076891	0.069093	0.26577	CYB5A	ENSP00000341625.4:p.(Ser5Ala)	missense_variant	SNV	rs75160992	likely benign, uncertain significance	not specified
	chr16:10767312	["T","C"]	39.003	0.0186039	99.9814	-0.28977	0.26039	0.26578	TVP23A		NMD_transcript_variant, intron_variant	SNV	rs992239028
	chr1:159206094	["G","A"]	96.002	0.0457916	99.9542	0.185	0.16624	0.26579	ACKR1	ENSP00000357104.1:p.(Val219Ile)	missense_variant	SNV	rs146219376
	chr17:18119750	["C","T"]	29	0.0138326	99.9862	-0.33595	0.3019	0.2658	MYO15A	ENSP00000205890.5:p.(Ala317Val)	missense_variant	SNV	rs372516960
	chr9:312005	["G","A"]	169	0.0806105	99.9194	0.13932	0.1252	0.2658	DOCK8	ENSP00000394888.3:p.(Val194Ile)	missense_variant	SNV	rs141210649	likely benign	Combined immunodeficiency due to DOCK8 deficiency, not provided, not specified
	chr10:72341084	["G","A"]	43.001	0.0205109	99.9795	0.27609	0.24811	0.26581	DNAJB12	ENSP00000345575.3:p.(Arg216Trp)	missense_variant	SNV	rs139788055
	chr6:37646219	["G","A"]	65.001	0.0310045	99.969	-0.22431	0.20158	0.26581	MDGA1	ENSP00000422042.1:p.(Arg735Cys)	missense_variant	SNV	rs199598893
	chr14:77331109	["A","G"]	202.02	0.0963606	99.9036	-0.12775	0.1148	0.26581	GSTZ1	ENSP00000451976.1:p.(Ile190Val)	missense_variant	SNV	rs143936720
	chr11:110137299	["C","T"]	279	0.133079	99.8669	-0.10839	0.097404	0.26581	ZC3H12C	ENSP00000431821.1:p.(Arg221Trp)	missense_variant	SNV	rs138052077
	chr19:2435156	["G","A"]	65	0.0310041	99.969	-0.22435	0.20162	0.26582	LMNB2	ENSP00000327054.3:p.(Arg234Trp)	missense_variant	SNV	rs148936043	uncertain significance	Lipodystrophy, partial, acquired, susceptibility to, Progressive myoclonic epilepsy type 9, not provided
	chr1:201488894	["C","G"]	36.001	0.017172	99.9828	-0.30133	0.2708	0.26583	CSRP1	ENSP00000356275.1:p.(Gln124His)	missense_variant	SNV	rs150057601
	chr1:956212	["G","A"]	58.002	0.0276661	99.9723	-0.23763	0.21355	0.26583	NOC2L	ENSP00000317992.6:p.(Arg164Cys)	missense_variant	SNV	rs200815419
	chrX:135912887	["G","GA"]	142.54	0.0679895	99.932	0.15182	0.13644	0.26583	SAGE1	ENSP00000323191.3:p.(Arg904LysfsTer?)	frameshift_variant	insertion	rs781796966
	chr6:46859520	["C","T"]	180	0.0858574	99.9141	-0.13492	0.12125	0.26583	ADGRF5	ENSP00000265417.6:p.(Val795Met)	missense_variant	SNV	rs200270176
	chr19:22314165	["A","G"]	232.02	0.11067	99.8893	0.11852	0.10652	0.26583	ZNF729	ENSP00000469582.1:p.(Thr250Ala)	missense_variant	SNV	rs201828154
	chr2:134422923	["G","C"]	334.01	0.159318	99.8407	0.099597	0.089507	0.26583	MGAT5		intron_variant, splice_region_variant	SNV	rs191754598
	chr7:23754334	["C","T"]	1397.1	0.666396	99.3336	0.04846	0.04355	0.26583	STK31	ENSP00000348132.3:p.(Arg385Cys)	missense_variant	SNV	rs35995607
	chr9:104753058	["A","G"]	44.005	0.0209897	99.979	-0.26672	0.23971	0.26585	NIPSNAP3A	ENSP00000363899.4:p.(Lys142Glu)	missense_variant	SNV	rs147640322
	chr9:104598722	["G","A"]	110	0.0524684	99.9475	0.17246	0.155	0.26585	OR13C5	ENSP00000363911.2:p.(Ser231Leu)	missense_variant	SNV	rs75216399
	chr5:168685863	["C","T"]	62.002	0.0295741	99.9704	-0.22962	0.20638	0.26586	SLIT3	ENSP00000332164.8:p.(Glu1134Lys)	missense_variant	SNV	rs139088824
	chr19:55955769	["G","A"]	485	0.231338	99.7687	0.08231	0.073976	0.26586	NLRP8	ENSP00000291971.3:p.(Val571Met)	missense_variant	SNV	rs147105419
	chr5:10638126	["A","G"]	36.002	0.0171724	99.9828	0.30147	0.27095	0.26587	ANKRD33B	ENSP00000296657.4:p.(Met199Val)	missense_variant	SNV	rs763428566
	chr4:112587551	["T","C"]	61.002	0.0290971	99.9709	0.23151	0.20808	0.26587	ZGRF1	ENSP00000424737.1:p.(Asp1169Gly)	missense_variant	SNV	rs201193855
	chr3:112240001	["G","A"]	81.002	0.0386368	99.9614	-0.20195	0.18151	0.26587	SLC9C1	ENSP00000306627.5:p.(Arg429Cys)	missense_variant	SNV	rs186081653
	chr19:33401775	["C","T"]	102	0.0486525	99.9513	-0.17908	0.16095	0.26587	PEPD	ENSP00000244137.5:p.(Val305Ile)	missense_variant	SNV	rs200931112	uncertain significance	not provided
	chr19:8731440	["C","T"]	175	0.0834725	99.9165	-0.13711	0.12323	0.26588	OR2Z1	ENSP00000493322.1:p.(Arg138Cys)	missense_variant	SNV	rs58741481
	chr14:73522680	["C","T"]	290	0.138326	99.8617	-0.10671	0.095915	0.26588	HEATR4	ENSP00000335447.2:p.(Arg158Gln)	missense_variant	SNV	rs144060453
	chr17:42554823	["AGGCCGAGGCTGG","A"]	86.19	0.0411114	99.9589	0.19278	0.17327	0.26589	HSD17B1	ENSP00000225929.5:p.(Ala297_Gly300del)	inframe_deletion	deletion	rs754190013
	chr11:72237735	["G","A"]	50	0.0238493	99.9762	-0.25567	0.22981	0.26591	INPPL1	ENSP00000298229.2:p.(Arg1164Gln)	missense_variant	SNV	rs200679872	benign	not provided
	chr9:72688738	["G","A"]	68.002	0.032436	99.9676	0.21925	0.19708	0.26592	TMC1	ENSP00000297784.5:p.(Glu16Lys)	missense_variant	SNV	rs140437301	uncertain significance	Autosomal dominant nonsyndromic hearing loss 36, Autosomal recessive nonsyndromic hearing loss 7, not provided, not specified
	chr15:40335804	["CCTT","C"]	85	0.0405438	99.9595	-0.19613	0.17629	0.26592	CCDC9B	ENSP00000453969.1:p.(Lys347del)	inframe_deletion	deletion	rs577528236
	chr7:127904791	["C","G"]	42	0.0200334	99.98	-0.27893	0.25073	0.26593	SND1	ENSP00000346762.3:p.(Pro500Arg)	missense_variant	SNV	rs145473877
	chr11:5132590	["C","A"]	46	0.0219413	99.9781	-0.26652	0.23957	0.26593	OR52A5	ENSP00000303469.1:p.(Gly18Val)	missense_variant	SNV	rs188491953
	chr19:58067162	["C","A"]	76	0.0362509	99.9637	0.20739	0.18643	0.26594	ZNF135	ENSP00000441410.1:p.(Ser250Arg)	missense_variant	SNV	rs139944713
	chr11:5132582	["C","T"]	46.001	0.0219418	99.9781	-0.26651	0.23957	0.26595	OR52A5	ENSP00000303469.1:p.(Gly21Ser)	missense_variant	SNV	rs183596679
	chr21:21335567	["C","T"]	69.003	0.0329134	99.9671	0.21786	0.19584	0.26595	NCAM2	ENSP00000383392.1:p.(Thr267Ile)	missense_variant	SNV	rs181082007
	chr9:83623196	["G","C"]	57.001	0.0271886	99.9728	-0.23943	0.21524	0.26596	IDNK	ENSP00000365601.4:p.(Val9Leu)	missense_variant	SNV	rs755653331
	chr2:238329233	["G","A"]	78.008	0.0372087	99.9628	-0.20471	0.18402	0.26596	TRAF3IP1	ENSP00000362424.4:p.(Arg269His)	missense_variant	SNV	rs147751802	uncertain significance	not provided
	chr19:35618066	["C","T"]	47.001	0.0224188	99.9776	0.26395	0.23728	0.26597	HAUS5		intron_variant, splice_region_variant	SNV	rs148087224
	chr9:133065057	["G","A"]	50	0.0238493	99.9762	0.25566	0.22983	0.26597	CEL	ENSP00000361151.4:p.(Val123Ile)	missense_variant	SNV	rs201336247	likely benign	Monogenic diabetes
	chr9:15459975	["C","T"]	55.004	0.0262361	99.9738	-0.24373	0.2191	0.26597	SNAPC3		3_prime_UTR_variant, NMD_transcript_variant	SNV	rs979901492
	chr6:28089183	["C","T"]	83.003	0.0395912	99.9604	0.19658	0.17672	0.26597	ZNF165	ENSP00000366542.1:p.(Arg391Trp)	missense_variant	SNV	rs150379905
	chr9:72792360	["C","T"]	100	0.0476985	99.9523	-0.18119	0.16289	0.26598	TMC1		intron_variant, splice_region_variant	SNV	rs202184917	benign, likely benign	not provided, not specified
	chr11:44931130	["G","A"]	223	0.106368	99.8936	-0.12165	0.10937	0.26599	TP53I11		NMD_transcript_variant, intron_variant	SNV	rs565201565
	chr4:150256184	["CCA","C"]	338.16	0.161297	99.8387	0.098742	0.088771	0.266	DCLK2	ENSP00000303887.8:p.(His764ProfsTer9)	frameshift_variant	deletion
	chr7:151181133	["G","A"]	625	0.298116	99.7019	0.072489	0.065169	0.266	ASB10	ENSP00000391137.2:p.(Arg304Cys)	missense_variant	SNV	rs61735130	benign, not provided	Glaucoma 1, open angle, F, not provided
	chr20:57354704	["T","G"]	971.02	0.463162	99.5368	0.057838	0.051998	0.266	RAE1		intron_variant, splice_region_variant	SNV	rs190665777	benign	not provided
	chr17:76280076	["G","A"]	505	0.240878	99.7591	-0.080525	0.072395	0.26601	QRICH2	ENSP00000490761.1:p.(Arg1569Cys)	missense_variant	SNV	rs146485823	uncertain significance	not provided
	chr16:17358006	["A","G"]	130	0.0620081	99.938	-0.15892	0.14288	0.26602	XYLT1		intron_variant, splice_region_variant	SNV	rs184623992	likely benign	Desbuquois dysplasia 1
	chr16:89284690	["C","T"]	148	0.0705938	99.9294	0.14812	0.13316	0.26602	ANKRD11	ENSP00000301030.4:p.(Ala618Thr)	missense_variant	SNV	rs140370885	benign, likely benign	Autism spectrum disorder, KBG syndrome, not provided
	chr7:103557063	["G","A"]	100	0.0476985	99.9523	0.18079	0.16255	0.26603	RELN	ENSP00000388446.2:p.(Thr1904Met)	missense_variant	SNV	rs114190729	uncertain significance	Epilepsy, familial temporal lobe, 1, Familial temporal lobe epilepsy 7, Familial temporal lobe epilepsy 7, Norman-Roberts syndrome, Norman-Roberts syndrome, Norman-Roberts syndrome, not provided
	chr6:26501748	["G","C"]	21	0.0100167	99.99	0.39451	0.3547	0.26604	BTN1A1	ENSP00000244513.6:p.(Gly80Arg)	missense_variant	SNV	rs201559724
	chr19:13954344	["G","A"]	56.001	0.0267117	99.9733	-0.24153	0.21716	0.26604	DCAF15	ENSP00000254337.5:p.(Ser46Asn)	missense_variant	SNV	rs140075487
	chr19:7382794	["G","A"]	85	0.0405438	99.9595	0.1962	0.17641	0.26604	AC119396.1	ENSP00000458866.1:p.(Ser242Asn)	missense_variant, splice_region_variant	SNV	rs545108657
	chr4:150850814	["C","T"]	52.001	0.0248037	99.9752	-0.25087	0.22556	0.26605	LRBA	ENSP00000349629.3:p.(Arg1305His)	missense_variant	SNV	rs144754728	uncertain significance	Combined immunodeficiency due to LRBA deficiency, not provided
	chr4:121914809	["T","A"]	158.02	0.0753732	99.9246	-0.14388	0.12937	0.26606	TRPC3	ENSP00000368966.3:p.(Ile438Phe)	missense_variant	SNV	rs150143801
	chr6:87501318	["A","G"]	47.004	0.0224202	99.9776	-0.26387	0.23726	0.26607	SLC35A1		intron_variant, splice_region_variant	SNV	rs201797109	likely benign	SLC35A1-CDG
	chr5:39341646	["C","T"]	308.01	0.146916	99.8531	0.10362	0.093171	0.26607	C9	ENSP00000263408.4:p.(Asp80Asn)	missense_variant	SNV	rs115196369	likely benign	not provided
	chr8:47777738	["A","G"]	46.003	0.0219428	99.9781	0.26647	0.23961	0.26609	PRKDC	ENSP00000313420.3:p.(Leu3997Pro)	missense_variant	SNV	rs201883689	uncertain significance	Severe combined immunodeficiency due to DNA-PKcs deficiency
	chr3:143121297	["G","C"]	132	0.0629621	99.937	-0.15739	0.14152	0.26609	CHST2	ENSP00000307911.3:p.(Gly161Arg)	missense_variant	SNV	rs142479140
	chr7:26360970	["T","C"]	260.08	0.124054	99.8759	0.11225	0.10094	0.26609	SNX10		intron_variant, splice_region_variant	SNV	rs184384013	benign	not provided
	chr4:56378226	["T","A"]	382	0.182208	99.8178	0.093161	0.08377	0.26609	AASDH	ENSP00000205214.6:p.(His197Leu)	missense_variant	SNV	rs146080836
	chr1:168701127	["A","G"]	68.008	0.0324388	99.9676	-0.2196	0.19747	0.2661	DPT		intron_variant, splice_region_variant	SNV	rs112405978
	chr19:17285814	["C","A"]	152	0.0725018	99.9275	0.14609	0.13137	0.2661	ANKLE1	ENSP00000377971.4:p.(Ala611Asp)	missense_variant	SNV	rs149470751
	chr3:45931175	["C","T"]	299	0.142619	99.8574	0.10526	0.094649	0.2661	FYCO1	ENSP00000441178.1:p.(Glu1403Lys)	missense_variant	SNV	rs184524046	benign	Cataract 18
