## Supplemental Tables for "Long-telomeropathy is associated with tumor predisposition syndrome" (part 10 of 33)

### Sheet: ST8. ExWAS PheRS_LTL (continued)
	ST7. Summary statitsics from the exome scan of telomere maintenance genes. Only variants with predicted protein altering effect were screened. Bonferroni p-value treshold, alpha=0.05, n-test=192285, p-value=2.60E-7
	chr13:102741897	["T","A"]	496.04	0.236604	99.7634	-0.081679	0.073446	0.2661	CCDC168	ENSP00000320232.3:p.(Ile2934Phe)	missense_variant	SNV	rs150489495
	chr17:82443830	["C","T"]	1565.2	0.746578	99.2534	-0.046042	0.041401	0.2661	CYBC1		intron_variant, splice_region_variant	SNV	rs532702431
	chr17:19745036	["C","T"]	140.02	0.0667875	99.9332	0.15208	0.13675	0.26611	ALDH3A1	ENSP00000225740.6:p.(Ala32Thr)	missense_variant	SNV	rs201504992	likely benign	not provided
	chr18:2937701	["T","C"]	247.01	0.11782	99.8822	-0.11466	0.10311	0.26611	LPIN2	ENSP00000261596.4:p.(Lys387Glu)	missense_variant	SNV	rs104895501	benign, likely benign	Majeed syndrome, Psoriasis, not specified
	chr15:78629898	["C","T"]	1371	0.653947	99.3461	0.048976	0.04404	0.26611	CHRNB4	ENSP00000261751.3:p.(Arg136Gln)	missense_variant	SNV	rs56095004
	chr21:46265328	["G","T"]	140	0.066778	99.9332	-0.15173	0.13644	0.26612	MCM3AP	ENSP00000380820.1:p.(Ser1076Tyr)	missense_variant	SNV	rs142223686	uncertain significance	not provided
	chr10:70781969	["G","T"]	96.001	0.0457911	99.9542	0.18481	0.16619	0.26613	TBATA	ENSP00000400224.3:p.(Pro37Thr)	missense_variant	SNV	rs73280127
	chr11:3705208	["C","T"]	60.001	0.0286196	99.9714	-0.23349	0.20997	0.26614	NUP98	ENSP00000352091.5:p.(Arg1042His)	missense_variant	SNV	rs148842868
	chr19:42402003	["C","T"]	114	0.0543763	99.9456	-0.16979	0.15269	0.26614	LIPE	ENSP00000244289.3:p.(Val1014Met)	missense_variant	SNV	rs193061079	uncertain significance	LIPE-related familial partial lipodystrophy, not provided
	chr7:27243290	["C","T"]	47.001	0.0224188	99.9776	-0.26368	0.23713	0.26615	EVX1	ENSP00000419266.3:p.(Ala87Val)	missense_variant	SNV	rs546856629
	chr5:80320592	["A","T"]	55.008	0.026238	99.9738	-0.24366	0.21912	0.26615	SPZ1	ENSP00000369611.3:p.(Asn126Ile)	missense_variant	SNV	rs374941383
	chr1:26191425	["G","A"]	36.001	0.017172	99.9828	-0.30129	0.27096	0.26616	CATSPER4	ENSP00000341006.2:p.(Asp118Asn)	missense_variant	SNV	rs138873095
	chr5:138292061	["G","A"]	44.002	0.0209883	99.979	0.27273	0.24527	0.26616	CDC25C	ENSP00000424795.1:p.(Pro224Leu)	missense_variant	SNV	rs145511523
	chr3:63823375	["C","T"]	67.003	0.0319595	99.968	0.22075	0.19853	0.26617	C3orf49	ENSP00000295896.8:p.(Thr84Met)	missense_variant	SNV	rs762149473
	chr1:90716657	["T","C"]	184	0.0877653	99.9122	-0.13335	0.11993	0.26618	BARHL2	ENSP00000359474.3:p.(Glu180Gly)	missense_variant	SNV	rs146412001
	chr11:116830637	["C","T"]	107	0.0510374	99.949	-0.17477	0.15719	0.26621	APOC3	ENSP00000364494.1:p.(Arg37Ter)	splice_region_variant, stop_gained	SNV	rs76353203	likely benign, pathogenic, protective	Apolipoprotein c-III deficiency, Coronary heart disease, not provided, not specified
	chr17:11640372	["G","A"]	233	0.111138	99.8889	-0.11841	0.1065	0.26621	DNAH9	ENSP00000262442.3:p.(Arg630His)	missense_variant	SNV	rs111906560	likely benign	not provided
	chr18:45860268	["A","G"]	52.007	0.0248066	99.9752	0.2506	0.2254	0.26623	EPG5	ENSP00000282041.4:p.(Ile2282Thr)	missense_variant	SNV	rs201213000	uncertain significance	Vici syndrome
	chr3:48590483	["G","A"]	59.002	0.0281431	99.9719	0.23521	0.21155	0.26623	COL7A1	ENSP00000332371.8:p.(Arg628Trp)	missense_variant	SNV	rs148836522
	chr6:159223618	["A","T"]	327.01	0.155979	99.844	-0.099947	0.089897	0.26623	FNDC1	ENSP00000297267.9:p.(Glu286Val)	missense_variant	SNV	rs200234725	likely benign	not provided
	chr6:159232435	["C","A"]	327	0.155974	99.844	-0.099944	0.089897	0.26624	FNDC1	ENSP00000297267.9:p.(Asp641Glu)	missense_variant	SNV	rs201950696	likely benign	not provided
	chr20:2796329	["C","T"]	1707	0.814214	99.1858	0.043941	0.039523	0.26624	CPXM1	ENSP00000369979.2:p.(Arg387Gln)	missense_variant	SNV	rs41310169
	chr3:5172145	["T","C"]	47	0.0224183	99.9776	0.26351	0.23702	0.26625	ARL8B		intron_variant, splice_region_variant	SNV	rs201226709
	chr12:104994820	["G","C"]	69.002	0.032913	99.9671	-0.2175	0.19564	0.26626	C12orf45		NMD_transcript_variant, intron_variant	SNV	rs575179811
	chr11:74033602	["G","T"]	74.001	0.0352974	99.9647	0.21032	0.18919	0.26626	C2CD3	ENSP00000334379.7:p.(Ser2186Arg)	missense_variant	SNV	rs370502185	uncertain significance	not provided
	chr9:83335508	["G","T"]	87.003	0.0414992	99.9585	-0.19372	0.17425	0.26626	FRMD3		intron_variant, splice_region_variant	SNV	rs181415294
	chr1:157552343	["A","G"]	75.023	0.0357849	99.9642	0.20867	0.18771	0.26627	FCRL5	ENSP00000354691.3:p.(Leu7Ser)	missense_variant	SNV	rs139376463
	chr14:74480120	["C","T"]	445.02	0.212268	99.7877	0.085807	0.077186	0.26627	NPC2	ENSP00000451180.1:p.(Arg209Gln)	missense_variant	SNV	rs142355730	likely benign	not provided
	chr2:112757112	["C","G"]	49.002	0.0233732	99.9766	0.25845	0.23248	0.26628	CKAP2L	ENSP00000305204.6:p.(Gly87Arg)	missense_variant	SNV	rs202082814	likely benign	not provided
	chr17:75610182	["C","T"]	358	0.170761	99.8292	0.095166	0.085605	0.26628	MYO15B	ENSP00000488624.1:p.(Arg1420Trp)	missense_variant	SNV	rs147793558
	chr19:35267537	["G","T"]	414	0.197472	99.8025	0.088967	0.080029	0.26628	LSR	ENSP00000480821.1:p.(Asp573Tyr)	missense_variant	SNV	rs141654455
	chr4:145123012	["TA","T"]	188.01	0.089678	99.9103	-0.13214	0.11887	0.26629	ABCE1		intron_variant, splice_region_variant	deletion	rs371876909
	chr6:2779373	["G","A"]	291	0.138803	99.8612	0.10607	0.095412	0.26629	WRNIP1	ENSP00000370150.4:p.(Ser456Asn)	missense_variant	SNV	rs139558660
	chr1:210016167	["G","A"]	44.002	0.0209883	99.979	0.26701	0.24019	0.2663	SYT14	ENSP00000489897.1:p.(Arg55His)	missense_variant	SNV	rs901609294
	chr20:63406997	["C","T"]	60	0.0286191	99.9714	-0.23322	0.2098	0.2663	KCNQ2	ENSP00000352035.2:p.(Gly756Ser)	missense_variant	SNV	rs200909197	benign, likely benign	Early infantile epileptic encephalopathy with suppression bursts, Seizure, not provided
	chr1:13308856	["C","T"]	88.639	0.0422795	99.9577	0.18837	0.16945	0.2663	PRAMEF33	ENSP00000492439.1:p.(Ser465Phe)	missense_variant	SNV	rs1223870047
	chr17:148226	["G","A"]	61	0.0290961	99.9709	0.2313	0.20808	0.26631	DOC2B	ENSP00000482950.1:p.(Ser350Phe)	missense_variant	SNV	rs1056961348
	chr1:202445191	["A","G"]	64.003	0.0305285	99.9695	-0.22617	0.20346	0.26631	PPP1R12B	ENSP00000375821.5:p.(Ile605Val)	missense_variant	SNV	rs544243416
	chr12:29751858	["A","C"]	1689.4	0.805819	99.1942	-0.044031	0.039611	0.26632	TMTC1	ENSP00000448112.1:p.(Leu249Arg)	missense_variant	SNV	rs148886206
	chr17:45396976	["C","G"]	451	0.21512	99.7849	0.085263	0.076705	0.26633	ARHGAP27	ENSP00000403323.1:p.(Gly631Arg)	missense_variant	SNV	rs139027396
	chr1:33700649	["C","T"]	55.002	0.0262352	99.9738	0.24355	0.21911	0.26634	CSMD2	ENSP00000362479.4:p.(Ala1201Thr)	missense_variant	SNV	rs201395830
	chr17:40796990	["C","T"]	85.006	0.0405466	99.9595	0.19622	0.17653	0.26634	KRT28	ENSP00000305263.7:p.(Ala302Thr)	missense_variant	SNV	rs146193469
	chr16:29663310	["C","T"]	50	0.0238493	99.9762	-0.25569	0.23004	0.26636	SPN		5_prime_UTR_variant, NMD_transcript_variant	SNV	rs187817940
	chr1:1956618	["A","G"]	192	0.0915812	99.9084	0.13089	0.11776	0.26636	CFAP74		splice_donor_variant	SNV	rs191790164
	chr1:228305243	["C","T"]	54.003	0.0257586	99.9742	0.24601	0.22134	0.26638	OBSCN	ENSP00000455507.2:p.(Thr4796Ile)	missense_variant	SNV	rs369974760
	chr9:35305912	["A","G"]	276.01	0.131653	99.8683	0.10886	0.097946	0.26638	UNC13B	ENSP00000490228.1:p.(Lys2170Glu)	missense_variant	SNV	rs550199966
	chr10:115266862	["C","T"]	42.027	0.0200463	99.98	0.27867	0.25073	0.26639	ATRNL1	ENSP00000347152.3:p.(Pro613Leu)	missense_variant	SNV	rs142789674
	chr6:28572809	["T","A"]	96.005	0.045793	99.9542	-0.18462	0.16611	0.26639	ZBED9	ENSP00000395259.2:p.(Asn1027Ile)	missense_variant	SNV	rs201118541
	chr12:105013675	["G","A"]	66	0.031481	99.9685	0.22257	0.20026	0.2664	C12orf45		NMD_transcript_variant, intron_variant	SNV	rs528223624
	chr6:28572808	["A","T"]	96	0.0457906	99.9542	-0.18461	0.16611	0.2664	ZBED9	ENSP00000395259.2:p.(Asn1027Lys)	missense_variant	SNV	rs200192395
	chr20:35650809	["G","A"]	123	0.0586692	99.9413	0.16196	0.14573	0.2664	AL109827.1		NMD_transcript_variant, intron_variant	SNV	rs190783871
	chr3:57278909	["A","G"]	91.006	0.0434085	99.9566	-0.18968	0.17068	0.26641	ASB14	ENSP00000419199.1:p.(Ile300Thr)	missense_variant	SNV	rs145109957
	chr1:27409883	["A","G"]	41.171	0.019638	99.9804	0.28227	0.25398	0.26642	WASF2	ENSP00000483313.1:p.(Leu383Ser)	missense_variant	SNV	rs143433375
	chr2:18584132	["C","T"]	51	0.0243263	99.9757	-0.25311	0.22775	0.26642	NT5C1B-RDH14	ENSP00000433415.1:p.(Glu343Lys)	missense_variant	SNV	rs140827083
	chr2:18584132	["C","T"]	51	0.0243263	99.9757	-0.25311	0.22775	0.26642	NT5C1B	ENSP00000352904.2:p.(Glu343Lys)	missense_variant	SNV	rs140827083
	chr9:70126173	["G","A"]	198.08	0.0944813	99.9055	0.12728	0.11453	0.26642	MAMDC2	ENSP00000366387.4:p.(Val220Met)	missense_variant	SNV	rs138191840
	chr6:160731053	["G","A"]	512.02	0.244226	99.7558	0.08004	0.072022	0.26642	PLG	ENSP00000308938.9:p.(Gly420Asp)	missense_variant, splice_region_variant	SNV	rs139071351	benign	not provided
	chr22:50283450	["C","T"]	729	0.347722	99.6523	-0.06726	0.060522	0.26643	PLXNB2		intron_variant, splice_region_variant	SNV	rs116229426
	chr2:240577690	["G","A"]	81	0.0386358	99.9614	0.2008	0.18069	0.26644	RNPEPL1	ENSP00000270357.4:p.(Gly659Asp)	missense_variant	SNV	rs202177211
	chr11:95026255	["G","A"]	204	0.097305	99.9027	-0.12564	0.11306	0.26644	KDM4E	ENSP00000397239.2:p.(Arg233Gln)	missense_variant	SNV	rs368040512
	chr16:29906763	["G","A"]	166.01	0.0791844	99.9208	0.13942	0.12546	0.26645	KCTD13		3_prime_UTR_variant, NMD_transcript_variant	SNV	rs557468106
	chr16:29906763	["G","A"]	166.01	0.0791844	99.9208	0.13942	0.12546	0.26645	ASPHD1		NMD_transcript_variant, intron_variant	SNV	rs557468106
	chr16:31493623	["C","T"]	604.01	0.288104	99.7119	0.074412	0.066961	0.26645	C16orf58	ENSP00000317579.2:p.(Arg313His)	missense_variant	SNV	rs34309878
	chr12:79689740	["G","C"]	77.014	0.0367346	99.9633	0.20338	0.18302	0.26646	PAWR	ENSP00000328088.4:p.(Pro169Ala)	missense_variant	SNV	rs372181524
	chr20:35649125	["A","G"]	123	0.0586692	99.9413	0.16193	0.14573	0.26648	AL109827.1		NMD_transcript_variant, intron_variant	SNV	rs534907193
	chr16:791233	["C","G"]	133	0.0634391	99.9366	0.15664	0.14097	0.26648	CHTF18	ENSP00000486314.1:p.(Arg518Gly)	missense_variant	SNV	rs199878079
	chr18:46529227	["G","A"]	155	0.0739327	99.9261	0.14512	0.1306	0.26648	LOXHD1	ENSP00000444586.1:p.(Arg1494Ter)	stop_gained	SNV	rs201587138	likely pathogenic, pathogenic	Autosomal recessive nonsyndromic hearing loss 77, Autosomal recessive nonsyndromic hearing loss 77, Nonsyndromic genetic hearing loss, Rare genetic deafness, not provided
	chr16:3015679	["C","A"]	60.001	0.0286196	99.9714	-0.2294	0.20645	0.26649	CLDN6	ENSP00000380131.1:p.(Ala115Ser)	missense_variant	SNV	rs142310099
	chr12:59704788	["C","T"]	205	0.097782	99.9022	-0.12666	0.11399	0.26649	SLC16A7		intron_variant, splice_region_variant	SNV	rs189514190
	chr21:46112374	["G","A"]	290	0.138326	99.8617	0.10617	0.095546	0.26649	COL6A2	ENSP00000300527.4:p.(Gly171Arg)	missense_variant	SNV	rs200710788	benign, likely benign, uncertain significance	Bethlem myopathy 1, COL6A2-related disorder, Collagen 6-related myopathy, Myosclerosis, not provided
	chr20:32867709	["T","C"]	123.03	0.0586835	99.9413	-0.16316	0.14683	0.2665	EFCAB8	ENSP00000383366.5:p.(Ile57Thr)	missense_variant	SNV	rs368902836
	chr1:13773182	["G","A"]	40.003	0.0190808	99.9809	-0.28568	0.25711	0.26651	PRDM2	ENSP00000235372.6:p.(Ala206Thr)	missense_variant	SNV	rs146987526
	chr8:11549089	["T","C"]	787.1	0.375435	99.6246	-0.065153	0.058637	0.26652	BLK	ENSP00000259089.4:p.(Phe112Ser)	missense_variant	SNV	rs115068920	benign, likely benign	Monogenic diabetes, not provided, not specified
	chr15:33838347	["G","A"]	55.001	0.0262347	99.9738	0.24365	0.21929	0.26653	RYR3	ENSP00000483166.1:p.(Val4126Met)	missense_variant	SNV	rs114374205	uncertain significance	Epileptic encephalopathy
	chr17:78835435	["G","A"]	42	0.0200334	99.98	0.27864	0.25079	0.26654	USP36	ENSP00000467280.1:p.(Thr107Met)	NMD_transcript_variant, missense_variant	SNV	rs201961301
	chr15:88881381	["C","T"]	331	0.157882	99.8421	-0.099399	0.089465	0.26655	HAPLN3	ENSP00000457180.1:p.(Gly219Ser)	missense_variant	SNV	rs149540064
	chr1:177276287	["G","A"]	301	0.143573	99.8564	-0.10454	0.094095	0.26656	BRINP2	ENSP00000354481.4:p.(Val289Ile)	missense_variant	SNV	rs142708611
	chr19:35842480	["C","T"]	47.001	0.0224188	99.9776	0.26352	0.23719	0.26658	NPHS1	ENSP00000368190.4:p.(Arg802Gln)	missense_variant	SNV	rs114203578	likely benign	Nephrotic syndrome
	chr2:210075577	["C","G"]	117	0.0558073	99.9442	-0.16725	0.15055	0.26658	KANSL1L	ENSP00000281772.8:p.(Ser577Thr)	missense_variant	SNV	rs148038625
	chr9:32405591	["G","T"]	251	0.119723	99.8803	-0.11408	0.10269	0.26658	ACO1	ENSP00000309477.5:p.(Asp29Tyr)	missense_variant	SNV	rs41313772
	chr4:112432134	["G","A"]	44	0.0209874	99.979	0.27234	0.24514	0.26659	ALPK1	ENSP00000398048.1:p.(Val863Ile)	missense_variant	SNV	rs142603089
	chr19:17292699	["G","T"]	105	0.0500835	99.9499	0.17647	0.15885	0.26659	MRPL34	ENSP00000472266.1:p.(Gly20Val)	missense_variant	SNV	rs140486702
	chr19:17292699	["G","T"]	105	0.0500835	99.9499	0.17647	0.15885	0.26659	ABHD8	ENSP00000247706.2:p.(Pro428Thr)	missense_variant	SNV	rs140486702
	chr12:109445538	["AAAG","A"]	234.04	0.111634	99.8884	-0.11814	0.10634	0.26659	MYO1H	ENSP00000439182.2:p.(Glu1008del)	inframe_deletion	deletion	rs372231088
	chr22:50221052	["G","A"]	1252.1	0.597233	99.4028	-0.051869	0.046688	0.26659	TUBGCP6	ENSP00000248846.5:p.(Arg1103Trp)	missense_variant	SNV	rs61739385	benign, likely benign	not provided
	chr1:54986380	["A","G"]	84.002	0.0400677	99.9599	0.19706	0.17739	0.26661	TMEM61	ENSP00000360315.3:p.(Asp100Gly)	missense_variant	SNV	rs199827287
	chr5:13809037	["G","C"]	136.01	0.0648748	99.9351	0.15408	0.1387	0.26661	DNAH5		intron_variant, splice_region_variant	SNV	rs143848918	benign	Primary ciliary dyskinesia
	chr15:73949555	["A","G"]	307.03	0.146449	99.8536	-0.1031	0.092807	0.26661	LOXL1	ENSP00000261921.7:p.(Thr567Ala)	missense_variant	SNV	rs143555452
	chr10:133423473	["C","G"]	45.062	0.0214939	99.9785	-0.26928	0.2424	0.26662	SPRN	ENSP00000433712.1:p.(Gly70Ala)	missense_variant	SNV	rs888299083
	chr1:10413218	["G","A"]	74	0.0352969	99.9647	-0.20752	0.18681	0.26662	PGD	ENSP00000270776.8:p.(Ala271Thr)	missense_variant	SNV	rs143540325
	chr10:86656174	["C","T"]	56	0.0267112	99.9733	0.24124	0.21717	0.26663	OPN4	ENSP00000393132.1:p.(Ala55Val)	missense_variant	SNV	rs137859210
	chr1:112917433	["T","C"]	589	0.280944	99.7191	-0.07466	0.06721	0.26663	SLC16A1	ENSP00000358640.3:p.(Ile325Val)	missense_variant	SNV	rs116216229	benign	not provided
	chr11:117186578	["A","G"]	2146.2	1.02371	98.9763	0.039108	0.035205	0.26663	SIDT2		intron_variant, splice_region_variant	SNV	rs143730905	benign	not provided
	chr3:66038079	["C","T"]	21	0.0100167	99.99	0.3939	0.35459	0.26664	MAGI1	ENSP00000385450.2:p.(Arg77Gln)	missense_variant	SNV	rs201711185
	chr2:74101314	["G","A"]	178.01	0.0849082	99.9151	0.13512	0.12163	0.26664	TET3	ENSP00000386869.3:p.(Arg1509Gln)	missense_variant	SNV	rs201185906
	chr7:4781701	["C","T"]	53	0.0252802	99.9747	-0.24796	0.22322	0.26665	AP5Z1	ENSP00000297562.4:p.(His105Tyr)	missense_variant	SNV	rs200490093	uncertain significance	Hereditary spastic paraplegia 48, not provided
	chr12:104015076	["C","T"]	70.001	0.0333895	99.9666	-0.21592	0.19438	0.26665	GLT8D2	ENSP00000447450.1:p.(Val17Met)	missense_variant	SNV	rs188727861
	chr1:230791925	["G","A"]	146	0.0696399	99.9304	0.14947	0.13455	0.26665	CAPN9	ENSP00000271971.2:p.(Met573Ile)	missense_variant	SNV	rs140529301
	chr1:193049759	["A","T"]	156.03	0.074424	99.9256	0.14501	0.13054	0.26665	UCHL5	ENSP00000356420.3:p.(Phe90Tyr)	missense_variant	SNV	rs140990934
	chr3:197009702	["C","T"]	135	0.064393	99.9356	0.15571	0.14018	0.26666	MELTF	ENSP00000296350.5:p.(Gly481Ser)	missense_variant	SNV	rs139464354
	chr5:115999846	["G","A"]	325.02	0.15503	99.845	0.10027	0.090271	0.26666	LVRN	ENSP00000350541.4:p.(Glu487Lys)	missense_variant	SNV	rs148975146
	chr10:113657469	["C","T"]	65.001	0.0310045	99.969	-0.22412	0.20177	0.26667	NRAP		splice_donor_variant	SNV	rs145279124
	chr12:129074950	["A","C"]	351.03	0.167436	99.8326	0.096246	0.086649	0.26667	TMEM132D	ENSP00000408581.2:p.(Val742Gly)	missense_variant	SNV	rs149855471
	chr8:2085363	["G","C"]	584.45	0.278774	99.7212	-0.074852	0.067388	0.26667	MYOM2	ENSP00000262113.4:p.(Lys539Asn)	missense_variant	SNV	rs137923713
	chr2:213147743	["T","C"]	601.11	0.286721	99.7133	-0.073601	0.066261	0.26667	IKZF2	ENSP00000342876.2:p.(Asn41Ser)	missense_variant	SNV	rs61762988
	chr8:16155081	["C","T"]	199.01	0.0949249	99.9051	-0.12808	0.11531	0.26668	MSR1	ENSP00000405453.2:p.(Gly312Glu)	missense_variant	SNV	rs41440349
	chr11:65181414	["A","G"]	61.213	0.0291977	99.9708	0.23118	0.20813	0.26669	CAPN1		intron_variant, splice_region_variant	SNV	rs1001901856
	chr2:113007890	["A","G"]	89.005	0.0424541	99.9575	-0.19167	0.17256	0.26669	IL36A	ENSP00000259211.6:p.(Tyr108Cys)	missense_variant	SNV	rs181672006
	chr3:197514256	["C","T"]	372.01	0.177443	99.8226	0.093038	0.083764	0.26669	BDH1		intron_variant, splice_region_variant	SNV	rs181408212
	chr4:143698067	["C","T"]	1029	0.490818	99.5092	-0.056882	0.051212	0.26669	FREM3	ENSP00000332886.5:p.(Arg870Gln)	missense_variant	SNV	rs115350446
	chr7:1093035	["C","T"]	47	0.0224183	99.9776	0.26349	0.23723	0.2667	GPER1	ENSP00000479553.1:p.(Thr342Met)	missense_variant	SNV	rs4266553
	chr10:102475868	["C","A"]	175	0.0834725	99.9165	0.13694	0.12329	0.2667	MFSD13A	ENSP00000238936.3:p.(Leu480Met)	missense_variant	SNV	rs148963657
	chr6:143826760	["C","T"]	325.04	0.155039	99.845	0.099857	0.089905	0.2667	AL049844.1		NMD_transcript_variant, intron_variant	SNV	rs150481767
	chr8:124091461	["C","T"]	40	0.0190794	99.9809	-0.2856	0.25714	0.26671	FER1L6	ENSP00000428280.1:p.(Thr1477Ile)	missense_variant	SNV	rs185327779
	chr17:34942792	["G","A"]	45.001	0.0214648	99.9785	-0.26915	0.24233	0.26671	CCT6B		intron_variant, splice_region_variant	SNV	rs202208798
	chr11:117219049	["C","T"]	237	0.113046	99.887	-0.11752	0.10581	0.26671	PCSK7		intron_variant, splice_region_variant	SNV	rs79764478
	chr19:42593600	["AG","A"]	44.003	0.0209888	99.979	-0.27206	0.24496	0.26673	CEACAM8	ENSP00000244336.5:p.(Leu122TyrfsTer4)	frameshift_variant	deletion	rs572450516
	chr11:34197499	["C","T"]	136.01	0.0648748	99.9351	-0.15514	0.13968	0.26674	ABTB2	ENSP00000410157.2:p.(Arg357His)	missense_variant	SNV	rs140971908
	chr8:73787742	["G","A"]	771.01	0.367761	99.6322	0.065254	0.058757	0.26675	AC022826.2		NMD_transcript_variant, intron_variant	SNV	rs114603164
	chr17:17215284	["C","T"]	486.02	0.231824	99.7682	-0.082069	0.073899	0.26676	AC055811.2		3_prime_UTR_variant, NMD_transcript_variant	SNV	rs41419545	benign, likely benign, uncertain significance, pathogenic	Carcinoma of colon, Colorectal cancer, Familial spontaneous pneumothorax, Hereditary cancer-predisposing syndrome, Multiple fibrofolliculomas, not provided, not specified
	chr17:17215284	["C","T"]	486.02	0.231824	99.7682	-0.082069	0.073899	0.26676	FLCN	ENSP00000285071.4:p.(Ala445Thr)	missense_variant	SNV	rs41419545	benign, likely benign, uncertain significance, pathogenic	Carcinoma of colon, Colorectal cancer, Familial spontaneous pneumothorax, Hereditary cancer-predisposing syndrome, Multiple fibrofolliculomas, not provided, not specified
	chr14:23182868	["G","C"]	650.05	0.310064	99.6899	0.070781	0.063735	0.26676	SLC7A8	ENSP00000320378.7:p.(Pro16Arg)	missense_variant	SNV	rs147920363
	chr21:42076138	["C","A"]	48	0.0228953	99.9771	-0.26046	0.23454	0.26677	UMODL1	ENSP00000386126.2:p.(Cys70Ter)	stop_gained	SNV	rs201535569
	chr14:100734450	["A","G"]	58.006	0.027668	99.9723	0.23698	0.2134	0.26678	DLK1	ENSP00000340292.4:p.(Lys236Glu)	missense_variant	SNV	rs368151777
	chr17:41167701	["T","C"]	125.03	0.0596375	99.9404	-0.16148	0.14541	0.26678	KRTAP4-3	ENSP00000375151.2:p.(Ser158Gly)	missense_variant	SNV	rs190711711
	chr9:127091944	["G","T"]	137	0.065347	99.9347	-0.15388	0.13857	0.26678	ANGPTL2		intron_variant, splice_region_variant	SNV	rs369980602
	chr12:124335254	["C","T"]	39	0.0186024	99.9814	-0.28908	0.26032	0.26679	NCOR2	ENSP00000384018.1:p.(Ala2098Thr)	missense_variant	SNV	rs147020677
	chr1:31653926	["G","A"]	49	0.0233723	99.9766	0.25778	0.23214	0.2668	COL16A1	ENSP00000362776.3:p.(Ser1492Leu)	missense_variant	SNV	rs199792674
	chr1:225988094	["C","A"]	147	0.0701169	99.9299	-0.1493	0.13445	0.2668	SDE2	ENSP00000272091.7:p.(Met312Ile)	missense_variant	SNV	rs34348128
	chr1:46342213	["C","T"]	32.001	0.015264	99.9847	0.31917	0.28742	0.26681	NSUN4	ENSP00000478740.1:p.(Leu124Phe)	missense_variant	SNV	rs532104297
	chr1:32496670	["C","T"]	197.01	0.0939709	99.906	0.12897	0.11614	0.26681	AL033529.1		NMD_transcript_variant, intron_variant	SNV	rs12046994
	chr13:40665962	["G","A"]	228.06	0.108781	99.8912	-0.11963	0.10774	0.26681	FOXO1	ENSP00000368880.4:p.(Pro84Leu)	missense_variant	SNV	rs1051829787
	chr1:151530502	["A","G"]	746.14	0.355898	99.6441	0.066096	0.059522	0.26681	CGN	ENSP00000271636.7:p.(Gln776Arg)	missense_variant	SNV	rs147239558
	chr17:67107470	["G","A"]	79.005	0.0376842	99.9623	-0.20307	0.18288	0.26682	HELZ	ENSP00000464512.1:p.(Pro1648Leu)	missense_variant	SNV	rs186003224
	chr15:42408704	["G","A"]	89.001	0.0424522	99.9575	0.19132	0.1723	0.26682	AC012651.1		NMD_transcript_variant, intron_variant	SNV	rs185617104
	chr6:118829044	["G","A"]	45	0.0214643	99.9785	-0.26905	0.2423	0.26684	MCM9		intron_variant, splice_region_variant	SNV	rs575498589
	chr13:20189166	["C","T"]	93.003	0.0443611	99.9556	0.18715	0.16855	0.26684	GJB2	ENSP00000372299.4:p.(Ser139Asn)	missense_variant	SNV	rs76434661	benign, likely pathogenic, pathogenic	Autosomal dominant keratitis-ichthyosis-hearing loss syndrome, Autosomal dominant nonsyndromic hearing loss 3A, Autosomal dominant nonsyndromic hearing loss 3A, Autosomal recessive nonsyndromic hearing loss 1A, Autosomal recessive nonsyndromic hearing loss 1A, Autosomal recessive nonsyndromic hearing loss 1A, Autosomal recessive nonsyndromic hearing loss 1A, Autosomal recessive nonsyndromic hearing loss 1B, Hearing impairment, Hearing loss, Ichthyosis, hystrix-like, with hearing loss, Ichthyosis, hystrix-like, with hearing loss, Knuckle pads, deafness AND leukonychia syndrome, Mutilating keratoderma, Palmoplantar keratoderma-deafness syndrome, Rare genetic deafness, X-linked mixed hearing loss with perilymphatic gusher, not provided
	chr18:80096145	["T","C"]	141.25	0.0673742	99.9326	0.14994	0.13503	0.26684	AC090360.1		3_prime_UTR_variant, NMD_transcript_variant	SNV	rs574540209
	chr17:11883691	["A","G"]	429.05	0.204651	99.7953	0.086914	0.078274	0.26684	DNAH9	ENSP00000262442.3:p.(Thr3638Ala)	missense_variant	SNV	rs149029050	benign	not provided
	chr4:7714247	["G","A"]	47	0.0224183	99.9776	-0.26331	0.23714	0.26685	SORCS2	ENSP00000422185.2:p.(Arg666His)	missense_variant	SNV	rs185522488
	chr11:62208755	["G","C"]	61.001	0.0290966	99.9709	-0.23129	0.2083	0.26685	SCGB2A1	ENSP00000244930.4:p.(Met8Ile)	missense_variant	SNV	rs143379489
	chr5:55627964	["T","C"]	288.01	0.137377	99.8626	0.10651	0.095924	0.26685	SLC38A9	ENSP00000380074.2:p.(Ile483Val)	missense_variant	SNV	rs138445191
	chr16:88720471	["G","A"]	68.001	0.0324355	99.9676	-0.21886	0.19711	0.26686	PIEZO1	ENSP00000301015.9:p.(Arg1955Cys)	missense_variant	SNV	rs547409918
	chr10:110919115	["A","T"]	82.003	0.0391142	99.9609	0.19929	0.17949	0.26686	BBIP1		intron_variant, splice_region_variant	SNV	rs577973392
	chr19:8960503	["C","T"]	51.01	0.024331	99.9757	-0.25264	0.22754	0.26687	MUC16	ENSP00000381008.2:p.(Ala5423Thr)	missense_variant	SNV	rs138208562
	chr1:26344170	["C","T"]	65	0.0310041	99.969	-0.22397	0.20172	0.26687	CRYBG2	ENSP00000310435.6:p.(Glu830Lys)	missense_variant	SNV	rs549736031
	chr6:41198325	["C","A"]	177	0.0844264	99.9156	-0.13571	0.12223	0.26687	TREML2	ENSP00000418767.1:p.(Val54Phe)	missense_variant	SNV	rs147506354
	chr16:1686614	["G","A"]	62.023	0.0295841	99.9704	0.22914	0.20638	0.26688	AL031708.1		3_prime_UTR_variant, NMD_transcript_variant	SNV	rs753296253
	chr1:220164775	["T","C"]	71.006	0.0338688	99.9661	-0.21417	0.19289	0.26688	RAB3GAP2	ENSP00000351832.2:p.(Ile1038Val)	missense_variant	SNV	rs144779240	uncertain significance	Martsolf syndrome, Martsolf syndrome, Warburg micro syndrome 2, Warburg micro syndrome 2, not provided
	chr21:33581312	["T","C"]	54.003	0.0257586	99.9742	-0.24552	0.22114	0.26689	DONSON	ENSP00000307143.4:p.(Gln447Arg)	missense_variant	SNV	rs138335198	uncertain significance	not provided
	chr11:57389964	["G","A"]	86.003	0.0410222	99.959	-0.19487	0.17552	0.26689	PRG2		intron_variant, splice_region_variant	SNV	rs369791002
	chr11:57389964	["G","A"]	86.003	0.0410222	99.959	-0.19487	0.17552	0.26689	AP000781.2		intron_variant, splice_region_variant	SNV	rs369791002
	chr3:45674417	["C","T"]	103.02	0.049139	99.9509	-0.1778	0.16014	0.26689	LIMD1		intron_variant, splice_region_variant	SNV	rs371920758
	chr17:74343059	["C","T"]	48	0.0228953	99.9771	-0.2606	0.23473	0.2669	KIF19	ENSP00000374566.4:p.(Gln119Ter)	stop_gained	SNV	rs141652791
	chr16:4730104	["G","A"]	87	0.0414977	99.9585	-0.19345	0.17424	0.2669	ANKS3	ENSP00000304586.4:p.(Arg16Cys)	missense_variant	SNV	rs146583899
	chr9:21970980	["C","A"]	855	0.407823	99.5922	-0.062181	0.056007	0.2669	AL359922.1		NMD_transcript_variant, intron_variant	SNV	rs6413464	benign, likely benign	Familial melanoma, Hereditary cancer-predisposing syndrome, Melanoma-pancreatic cancer syndrome, not provided, not specified
	chr9:21970980	["C","A"]	855	0.407823	99.5922	-0.062181	0.056007	0.2669	CDKN2A	ENSP00000307101.5:p.(Ala127Ser)	missense_variant	SNV	rs6413464	benign, likely benign	Familial melanoma, Hereditary cancer-predisposing syndrome, Melanoma-pancreatic cancer syndrome, not provided, not specified
	chr2:42763251	["G","A"]	51	0.0243263	99.9757	-0.25265	0.22757	0.26691	OXER1	ENSP00000367930.2:p.(Pro310Leu)	missense_variant	SNV	rs140761723
	chr1:175406219	["T","C"]	1035.1	0.493728	99.5063	0.055963	0.050408	0.26692	TNR	ENSP00000356646.1:p.(Thr166Ala)	missense_variant	SNV	rs147204644	benign, uncertain significance	Parkinson disease, not provided
	chr1:206507765	["G","A"]	86.031	0.0410355	99.959	0.19459	0.17529	0.26695	RASSF5	ENSP00000462099.1:p.(Gly55Arg)	missense_variant	SNV	rs559841670
	chr7:89336559	["T","C"]	2280	1.08753	98.9125	-0.03814	0.034356	0.26695	ZNF804B	ENSP00000329638.4:p.(Ser1193Pro)	missense_variant	SNV	rs147794726
	chr2:236264153	["C","T"]	56.003	0.0267126	99.9733	0.24106	0.21715	0.26696	ASB18	ENSP00000386532.3:p.(Gly65Ser)	missense_variant	SNV	rs192942786
	chr2:32499648	["C","G"]	325.17	0.155101	99.8449	-0.10024	0.090297	0.26696	BIRC6	ENSP00000393596.2:p.(Ser2857Cys)	missense_variant	SNV	rs150127918
	chr2:74426547	["G","A"]	383	0.182685	99.8173	0.092401	0.083236	0.26696	RTKN	ENSP00000272430.5:p.(Ala463Val)	missense_variant	SNV	rs145838711
	chr5:181260021	["C","T"]	60.002	0.0286201	99.9714	0.23289	0.2098	0.26698	TRIM52	ENSP00000483005.1:p.(Glu265Lys)	missense_variant	SNV	rs200981187
	chr1:46342892	["G","A"]	468.01	0.223234	99.7768	-0.084146	0.075804	0.26698	NSUN4	ENSP00000478740.1:p.(Cys350Tyr)	missense_variant	SNV	rs148461706
	chr3:15217541	["A","G"]	1409.1	0.67212	99.3279	-0.048232	0.043451	0.26698	CAPN7	ENSP00000253693.2:p.(Ile110Val)	missense_variant	SNV	rs140901333
	chr20:63565466	["C","T"]	146.01	0.0696446	99.9304	0.14966	0.13483	0.267	HELZ2	ENSP00000417401.1:p.(Arg1119Gln)	missense_variant	SNV	rs140736792
	chr7:122702077	["C","T"]	75.001	0.0357744	99.9642	0.20828	0.18765	0.26701	RNF148	ENSP00000388207.1:p.(Arg225Gln)	missense_variant	SNV	rs202200728
	chr7:780058	["A","G"]	116.01	0.0553351	99.9447	0.16756	0.15096	0.26701	DNAAF5	ENSP00000297440.6:p.(Tyr782Cys)	missense_variant	SNV	rs61755909	likely benign, uncertain significance	Primary ciliary dyskinesia, not provided
	chr11:62591541	["C","T"]	185.02	0.0882518	99.9117	-0.133	0.11982	0.26701	TUT1	ENSP00000308000.7:p.(Ser20Asn)	missense_variant	SNV	rs147946814
	chr20:62819247	["C","T"]	104	0.0496065	99.9504	-0.17701	0.15947	0.26702	COL9A3	ENSP00000341640.3:p.(Pro70Leu)	missense_variant	SNV	rs143307835	benign	not provided
	chr9:114426329	["G","A"]	215	0.102552	99.8974	-0.12354	0.1113	0.26702	WHRN	ENSP00000354623.3:p.(Arg350Trp)	missense_variant	SNV	rs142990800	likely benign, uncertain significance	not provided, not specified
	chr9:68782092	["T","C"]	1260.2	0.601097	99.3989	0.051062	0.046004	0.26702	PIP5K1B		NMD_transcript_variant, intron_variant	SNV	rs144363393
	chr4:17705041	["C","T"]	187	0.0891963	99.9108	-0.13234	0.11923	0.26703	FAM184B	ENSP00000265018.3:p.(Val446Ile)	missense_variant	SNV	rs149111733
	chr13:48707761	["G","A"]	411	0.196041	99.804	0.090173	0.081241	0.26703	CYSLTR2	ENSP00000477930.1:p.(Arg315Lys)	missense_variant	SNV	rs61735167	benign	not provided
	chr17:30957856	["G","A"]	186	0.0887193	99.9113	-0.13272	0.11957	0.26704	ADAP2	ENSP00000464121.1:p.(Arg384His)	missense_variant	SNV	rs142690706
	chr20:38309063	["G","A"]	345	0.16456	99.8354	-0.096695	0.08712	0.26704	BPI		intron_variant, splice_region_variant	SNV	rs146270213
	chr11:72589175	["G","A"]	49.001	0.0233728	99.9766	0.25764	0.23213	0.26705	PDE2A	ENST00000334456.9:c.939C>T(p.(Ser313=))	splice_region_variant, synonymous_variant	SNV	rs141849669	uncertain significance	not provided
	chr6:24446974	["G","C"]	74	0.0352969	99.9647	0.20971	0.18895	0.26705	GPLD1	ENSP00000230036.1:p.(Leu562Val)	missense_variant	SNV	rs148782320
	chr7:101174537	["G","T"]	38.001	0.0181259	99.9819	-0.29254	0.26358	0.26706	NAT16	ENSP00000300303.2:p.(Pro91Thr)	missense_variant	SNV	rs141085888
	chr16:772739	["G","A"]	63	0.0300501	99.9699	0.2275	0.20498	0.26706	MSLNL	ENSP00000441381.1:p.(Arg489Cys)	missense_variant	SNV	rs7199313
	chr19:35759879	["G","A"]	156	0.0744097	99.9256	0.14479	0.13046	0.26707	PROSER3	ENSP00000380116.5:p.(Glu67Lys)	missense_variant	SNV	rs201316061
	chr10:123053091	["G","A"]	80.003	0.0381603	99.9618	-0.20171	0.18175	0.26708	ACADSB	ENSP00000357873.3:p.(Glu387Lys)	missense_variant	SNV	rs188094280	uncertain significance, likely pathogenic, pathogenic	Deficiency of 2-methylbutyryl-CoA dehydrogenase, Seizure, not provided
	chr6:42650330	["T","C"]	245.01	0.116866	99.8831	0.11577	0.10432	0.26708	UBR2	ENSP00000361990.1:p.(Cys837Arg)	missense_variant	SNV	rs139889031
	chr19:5910086	["T","A"]	106.01	0.0505652	99.9494	0.17554	0.15817	0.26709	AC104532.1		NMD_transcript_variant, intron_variant	SNV	rs374807753
	chr13:113422916	["A","C"]	137	0.065347	99.9347	-0.15415	0.1389	0.26709	ADPRHL1	ENSP00000489048.1:p.(Leu324Arg)	missense_variant	SNV	rs148756611
	chr2:53714547	["C","T"]	103	0.0491295	99.9509	0.17634	0.1589	0.2671	GPR75-ASB3	ENSP00000385085.3:p.(Ala311Thr)	missense_variant	SNV	rs61730532
	chr2:53714547	["C","T"]	103	0.0491295	99.9509	0.17634	0.1589	0.2671	ASB3	ENSP00000263634.2:p.(Ala273Thr)	missense_variant	SNV	rs61730532
	chr19:37184079	["C","T"]	145.29	0.0693012	99.9307	0.15042	0.13554	0.2671	AC012309.1		NMD_transcript_variant, intron_variant	SNV	rs986897759
	chr10:19066788	["C","T"]	457.01	0.217987	99.782	0.084416	0.076065	0.2671	MALRD1	ENSP00000412763.3:p.(Pro90Leu)	missense_variant	SNV	rs114715254
	chr5:178981703	["G","A"]	231	0.110184	99.8898	-0.11873	0.10699	0.26711	GRM6	ENSP00000430767.1:p.(Thr863Met)	missense_variant	SNV	rs61733042	likely benign	not provided
	chr1:228370060	["G","A"]	102.04	0.0486716	99.9513	-0.17891	0.16122	0.26712	OBSCN	ENSP00000455507.2:p.(Asp7653Asn)	missense_variant	SNV	rs367926974
	chr10:19531233	["C","G"]	1012	0.482709	99.5173	-0.057472	0.051789	0.26712	MALRD1	ENSP00000412763.3:p.(Ser1787Cys)	missense_variant	SNV	rs114278173
	chr1:37823790	["G","A"]	792.02	0.377782	99.6222	0.06399	0.057664	0.26713	MTF1	ENSP00000362127.3:p.(Thr364Ile)	missense_variant	SNV	rs79630033	likely benign	not provided
	chr12:2909542	["G","A"]	77.12	0.0367851	99.9632	0.20553	0.18521	0.26714	TULP3	ENSP00000380321.2:p.(Glu19Lys)	missense_variant	SNV	rs138991083
	chr7:21704429	["T","C"]	113	0.0538994	99.9461	-0.16974	0.15296	0.26714	DNAH11		intron_variant, splice_region_variant	SNV	rs74365849	likely benign, uncertain significance	Primary ciliary dyskinesia
	chr17:35411679	["A","T"]	222.05	0.105915	99.8941	-0.12108	0.10912	0.26714	SLFN12	ENSP00000394903.2:p.(Phe466Ile)	missense_variant	SNV	rs61750831
	chr9:81994257	["G","A"]	45.001	0.0214648	99.9785	-0.26878	0.24221	0.26715	SPATA31D1	ENSP00000341988.2:p.(Gly1263Arg)	missense_variant	SNV	rs199682081
	chr6:43025289	["G","A"]	118	0.0562843	99.9437	0.16627	0.14984	0.26716	RRP36	ENSP00000244496.5:p.(Arg102Gln)	missense_variant	SNV	rs149161868
	chr12:66129002	["T","C"]	188.02	0.0896828	99.9103	0.13135	0.11837	0.26716	AC078927.1		3_prime_UTR_variant, NMD_transcript_variant	SNV	rs149213577
	chr6:151430154	["T","C"]	74.011	0.0353022	99.9647	0.20963	0.18892	0.26717	RMND1	ENSP00000356272.4:p.(Asn238Ser)	missense_variant	SNV	rs144972972	uncertain significance, pathogenic	Combined oxidative phosphorylation defect type 11, Combined oxidative phosphorylation defect type 11, Mitochondrial disease, Mitochondrial oxidative phosphorylation disorder, Nephronophthisis, not provided
	chr10:3138994	["T","C"]	80.034	0.0381751	99.9618	-0.20167	0.18175	0.26718	PITRM1	ENSP00000370377.2:p.(Lys944Glu)	missense_variant	SNV	rs201649168	uncertain significance	not provided
	chr8:143924327	["G","A"]	163.19	0.0778393	99.9222	0.1413	0.12735	0.26718	PLEC	ENSP00000323856.4:p.(Arg2005Trp)	missense_variant	SNV	rs200543521	benign, uncertain significance	Autosomal recessive limb-girdle muscular dystrophy type 2Q, Epidermolysis bullosa simplex 5B, with muscular dystrophy, Epidermolysis bullosa simplex 5C, with pyloric atresia, Epidermolysis bullosa simplex with nail dystrophy, Epidermolysis bullosa simplex, Ogna type, not provided
	chr16:1775889	["C","T"]	794	0.378726	99.6213	0.064067	0.05774	0.26718	EME2	ENSP00000457353.1:p.(Ala291Val)	missense_variant	SNV	rs114640322
	chr19:30549319	["C","G"]	1039	0.495588	99.5044	0.055886	0.050366	0.26718	ZNF536	ENSP00000347730.1:p.(His1234Asp)	missense_variant	SNV	rs146045772	likely benign	not provided
	chr6:43337330	["A","G"]	158.01	0.0753685	99.9246	-0.14354	0.12936	0.26719	ZNF318	ENSP00000354964.2:p.(Leu2223Pro)	missense_variant	SNV	rs151125945
	chr1:228211918	["G","C"]	66	0.031481	99.9685	0.22194	0.20003	0.26721	OBSCN	ENSP00000455507.2:p.(Lys45Asn)	missense_variant	SNV	rs375311214
	chr1:228211918	["G","C"]	66	0.031481	99.9685	0.22194	0.20003	0.26721	OBSCN-AS1		NMD_transcript_variant, intron_variant	SNV	rs375311214
	chr19:42593541	["G","T"]	116	0.0553303	99.9447	-0.16806	0.15147	0.26723	CEACAM8	ENSP00000244336.5:p.(Pro142Thr)	missense_variant, splice_region_variant	SNV	rs146875157
	chr8:37935768	["G","C"]	91.003	0.0434071	99.9566	-0.18909	0.17044	0.26724	GOT1L1	ENSP00000303077.4:p.(Pro289Ala)	missense_variant	SNV	rs202216080
	chr1:11026936	["T","C"]	132	0.0629621	99.937	0.1562	0.14079	0.26724	AL109811.4		NMD_transcript_variant, intron_variant	SNV	rs138588078
	chr10:94706810	["C","T"]	530.01	0.252807	99.7472	0.078852	0.071075	0.26725	AL583836.1	ENST00000464755.1:c.309C>T(p.(Ile103=))	NMD_transcript_variant, synonymous_variant	SNV	rs77738774	benign	not provided
	chr2:176160930	["G","A"]	968	0.461722	99.5383	0.058743	0.052949	0.26725	AC009336.2		NMD_transcript_variant, intron_variant	SNV	rs77535945
	chr17:35411693	["A","G"]	222.03	0.105905	99.8941	-0.12105	0.10912	0.26726	SLFN12	ENSP00000394903.2:p.(Val461Ala)	missense_variant	SNV	rs9911083
	chr11:3693224	["A","G"]	130	0.0620081	99.938	-0.15817	0.14259	0.26729	NUP98		intron_variant, splice_region_variant	SNV	rs372709974
	chr22:43580543	["T","C"]	215.02	0.102561	99.8974	-0.12351	0.11133	0.26729	EFCAB6	ENSP00000262726.7:p.(Asn1050Ser)	missense_variant	SNV	rs35071274
	chr1:243330565	["G","C"]	140	0.066778	99.9332	-0.15226	0.13725	0.2673	SDCCAG8	ENSP00000355499.3:p.(Arg365Thr)	missense_variant	SNV	rs115098969	benign, likely benign	Bardet-Biedl syndrome 16, Senior-Loken syndrome 7, not specified
	chr16:50229241	["A","T"]	334.02	0.159323	99.8407	-0.098538	0.088828	0.2673	PAPD5	ENSP00000396995.3:p.(Gln670His)	missense_variant	SNV	rs12932594
	chr13:24501813	["T","C"]	43.003	0.0205118	99.9795	0.27552	0.24838	0.26731	PARP4	ENSP00000371419.3:p.(Asn52Asp)	missense_variant	SNV	rs145033589
	chr8:143925403	["C","T"]	60.007	0.0286225	99.9714	0.2327	0.20978	0.26732	PLEC	ENSP00000323856.4:p.(Arg1646His)	missense_variant	SNV	rs782666455	uncertain significance	Autosomal recessive limb-girdle muscular dystrophy type 2Q, Autosomal recessive limb-girdle muscular dystrophy type 2Q, Epidermolysis bullosa simplex 5B, with muscular dystrophy, Epidermolysis bullosa simplex 5B, with muscular dystrophy, Epidermolysis bullosa simplex 5C, with pyloric atresia, Epidermolysis bullosa simplex 5C, with pyloric atresia, Epidermolysis bullosa simplex with nail dystrophy, Epidermolysis bullosa simplex with nail dystrophy, Epidermolysis bullosa simplex, Ogna type, Epidermolysis bullosa simplex, Ogna type, Junctional epidermolysis bullosa with pyloric atresia, not provided
	chr12:131941285	["C","T"]	265.01	0.126406	99.8736	-0.11087	0.099951	0.26733	PUS1		intron_variant, splice_region_variant	SNV	rs201541270	benign, likely benign, uncertain significance	Myopathy, lactic acidosis, and sideroblastic anemia, Myopathy, lactic acidosis, and sideroblastic anemia 1, not provided
	chr19:43599136	["C","T"]	82	0.0391128	99.9609	0.1991	0.17949	0.26734	ZNF576	ENSP00000337852.4:p.(Arg131Cys)	missense_variant	SNV	rs137898797
	chr2:227906307	["T","C"]	163	0.0777486	99.9223	-0.14129	0.12738	0.26734	DAW1	ENSP00000311899.2:p.(Ile276Thr)	missense_variant	SNV	rs34249337
	chr17:11932057	["T","C"]	49.001	0.0233728	99.9766	0.25748	0.23213	0.26735	DNAH9	ENSP00000262442.3:p.(Ile4050Thr)	missense_variant	SNV	rs200168509	uncertain significance	not provided
	chr1:42646218	["A","G"]	273.01	0.130222	99.8698	0.10928	0.09852	0.26735	CCDC30	ENSP00000397035.2:p.(Ile658Met)	missense_variant	SNV	rs116618138
	chr7:31577866	["G","A"]	342.01	0.163134	99.8369	-0.097889	0.088252	0.26735	CCDC129	ENSP00000395835.2:p.(Arg227His)	missense_variant	SNV	rs151254328
	chr8:21909754	["G","A"]	899.02	0.428819	99.5712	0.060694	0.05472	0.26736	DOK2	ENSP00000276420.4:p.(Arg266Trp)	missense_variant	SNV	rs74909419
	chr2:3552267	["T","A"]	168.04	0.0801526	99.9198	0.13915	0.12545	0.26737	RNASEH1	ENSP00000313350.3:p.(Ser96Cys)	missense_variant	SNV	rs138292342	likely benign, uncertain significance	not provided
	chr11:3666219	["C","T"]	203	0.096828	99.9032	-0.12632	0.11389	0.26738	CHRNA10	ENSP00000250699.2:p.(Arg414His)	missense_variant	SNV	rs116632003
	chr16:84095607	["T","A"]	112	0.0534224	99.9466	0.17041	0.15365	0.26739	MBTPS1	ENSP00000344223.3:p.(Tyr207Phe)	missense_variant	SNV	rs201670537	likely benign	not provided
	chr17:69192590	["C","T"]	204	0.097305	99.9027	0.1263	0.11388	0.26739	ABCA10	ENSP00000269081.4:p.(Arg615Gln)	missense_variant	SNV	rs138792982
	chr17:1937385	["C","T"]	72.001	0.0343434	99.9657	0.21259	0.19168	0.2674	RTN4RL1	ENSP00000330631.4:p.(Gly146Asp)	missense_variant	SNV	rs199769480
	chr5:16701691	["G","A"]	108	0.0515144	99.9485	-0.17354	0.15648	0.2674	MYO10	ENSP00000274203.10:p.(Arg913Cys)	missense_variant	SNV	rs189081482
	chr15:89903882	["C","T"]	141	0.0672549	99.9327	0.15235	0.13736	0.2674	ARPIN	ENSP00000350075.5:p.(Asp135Asn)	missense_variant	SNV	rs61731919
	chr15:89903882	["C","T"]	141	0.0672549	99.9327	0.15235	0.13736	0.2674	C15orf38-AP3S2	ENSP00000381377.3:p.(Asp135Asn)	missense_variant	SNV	rs61731919
	chr16:1436513	["ACTCT","A"]	38.016	0.0181331	99.9819	-0.29256	0.26379	0.26741	CCDC154	ENSP00000373828.3:p.(Glu481ValfsTer45)	frameshift_variant	deletion	rs773221815
	chr10:37162783	["C","T"]	82.089	0.0391553	99.9608	-0.19666	0.17732	0.26741	ANKRD30A	ENSP00000363792.1:p.(Thr590Ile)	missense_variant	SNV	rs41276124
	chr3:112266239	["CAAG","C"]	41	0.0195564	99.9804	-0.28157	0.25389	0.26742	SLC9C1	ENSP00000306627.5:p.(Leu292del)	inframe_deletion, splice_region_variant	deletion	rs557883834
	chr4:183693991	["G","A"]	636.02	0.303372	99.6966	-0.072102	0.065014	0.26742	TRAPPC11	ENSP00000335371.6:p.(Ala821Thr)	missense_variant	SNV	rs114471872	benign, likely benign	Autosomal recessive limb-girdle muscular dystrophy type 2S, not provided, not specified
	chr19:52951268	["CAT","C"]	78.003	0.0372063	99.9628	-0.20435	0.18426	0.26743	ZNF816	ENSP00000350295.4:p.(Met169ValfsTer4)	frameshift_variant	deletion	rs560773173
	chr11:89340101	["G","A"]	898.04	0.428352	99.5716	0.060586	0.054631	0.26743	NOX4	ENSP00000263317.4:p.(Arg470Cys)	missense_variant	SNV	rs115031759	benign	not provided
	chr4:8441412	["C","G"]	1872	0.892917	99.1071	-0.041744	0.037641	0.26743	TRMT44	ENSP00000374387.4:p.(Thr197Arg)	missense_variant	SNV	rs112997829
	chr2:227724459	["T","C"]	44.001	0.0209878	99.979	-0.2717	0.245	0.26744	AC093762.3	ENSP00000493292.1:p.(Lys100Arg)	missense_variant	SNV	rs766182149
	chr5:76674016	["A","G"]	126.01	0.0601049	99.9399	-0.15962	0.14394	0.26744	IQGAP2	ENSP00000274364.6:p.(Thr1092Ala)	missense_variant	SNV	rs151182090
	chr12:132624741	["T","A"]	690.01	0.329125	99.6709	-0.069564	0.062729	0.26745	POLE	ENSP00000322570.5:p.(Thr2273Ser)	missense_variant	SNV	rs73481453	benign, likely benign	Carcinoma of colon, Colorectal cancer, susceptibility to, 12, Hereditary cancer-predisposing syndrome, not provided, not specified
	chr13:67227341	["A","G"]	405.01	0.193184	99.8068	0.089874	0.081044	0.26746	PCDH9	ENSP00000367096.2:p.(Ile367Thr)	missense_variant	SNV	rs144424467
	chr16:31325524	["C","T"]	33.001	0.015741	99.9843	-0.31434	0.28347	0.26747	ITGAM	ENSP00000441691.2:p.(Arg845Cys)	missense_variant	SNV	rs199694320	likely benign	not provided
	chr19:50007829	["G","A"]	119	0.0567613	99.9432	-0.16276	0.14678	0.26747	VRK3		intron_variant, splice_region_variant	SNV	rs150119624
	chr16:16115071	["G","A"]	228.01	0.108757	99.8912	0.11904	0.10734	0.26747	ABCC1	ENSP00000382342.3:p.(Val1129Ile)	missense_variant	SNV	rs74985930
	chr9:114290106	["G","A"]	23.001	0.0109711	99.989	0.37658	0.3396	0.26748	COL27A1	ENSP00000348385.3:p.(Val1419Ile)	missense_variant	SNV	rs138242713	benign	not provided
	chr19:55578177	["G","A"]	34.006	0.0162204	99.9838	-0.3092	0.27884	0.26748	ZNF579	ENSP00000320188.3:p.(Pro488Leu)	missense_variant	SNV	rs540417047
	chr2:241751311	["G","A"]	1567	0.747436	99.2526	-0.045616	0.041137	0.26748	D2HGDH	ENSP00000315351.4:p.(Gly355Ser)	missense_variant	SNV	rs139321130	benign, likely benign	D-2-hydroxyglutaric aciduria 1, not provided, not specified
	chr1:119895234	["G","T"]	30	0.0143096	99.9857	-0.32907	0.29676	0.26749	ADAM30	ENSP00000358407.1:p.(Thr368Asn)	missense_variant	SNV	rs369903502
	chr6:160073468	["C","T"]	62.001	0.0295736	99.9704	-0.22886	0.20639	0.26749	IGF2R	ENSP00000349437.1:p.(Ala1649Val)	missense_variant, splice_region_variant	SNV	rs142013128
	chr7:108168331	["C","T"]	102	0.0486525	99.9513	-0.17847	0.16095	0.26749	NRCAM	ENSP00000368314.3:p.(Glu1087Lys)	missense_variant	SNV	rs182113726
	chr16:3390034	["T","A"]	174.04	0.0830145	99.917	-0.13698	0.12353	0.2675	ZSCAN32	ENSP00000380057.3:p.(Arg243Trp)	missense_variant	SNV	rs147765270
	chr14:60483791	["T","C"]	752.03	0.358707	99.6413	0.065983	0.059507	0.2675	C14orf39	ENSP00000324920.3:p.(Lys45Glu)	missense_variant	SNV	rs148637760
	chr17:44751074	["C","T"]	46	0.0219413	99.9781	-0.26589	0.2398	0.26751	DBF4B	ENSP00000323663.3:p.(Arg557Trp)	missense_variant	SNV	rs139031286
	chr2:3338009	["G","A"]	377.01	0.179828	99.8202	0.092977	0.083853	0.26751	EIPR1		intron_variant, splice_region_variant	SNV	rs200591715
	chr22:31139960	["C","T"]	45	0.0214643	99.9785	-0.26874	0.24238	0.26753	PLA2G3	ENSP00000215885.3:p.(Arg132Gln)	missense_variant	SNV	rs200106948
	chr5:129748242	["C","T"]	95.002	0.0453146	99.9547	-0.18522	0.16705	0.26753	KIAA1024L	ENSP00000454268.1:p.(Leu18Phe)	missense_variant	SNV	rs538504066
	chr16:88901557	["G","A"]	41	0.0195564	99.9804	-0.2814	0.2538	0.26754	CBFA2T3	ENSP00000268679.4:p.(Pro84Leu)	missense_variant	SNV	rs201395224
	chr17:8039489	["C","G"]	76.017	0.036259	99.9637	0.20701	0.18671	0.26754	ALOX15B	ENSP00000369530.4:p.(Pro84Arg)	missense_variant	SNV	rs200065292
	chr4:146224506	["C","T"]	88.004	0.0419766	99.958	-0.19241	0.17354	0.26754	REELD1	ENSP00000490412.2:p.(Gln165Ter)	stop_gained	SNV	rs150899575
	chr19:3483252	["G","A"]	237.01	0.11305	99.8869	0.11716	0.10567	0.26754	AC005551.1	ENSP00000493273.1:p.(Ala51Val)	missense_variant	SNV	rs768642071
	chr2:209653333	["G","A"]	2311	1.10231	98.8977	-0.037795	0.034088	0.26754	MAP2	ENSP00000353508.4:p.(Glu55Lys)	missense_variant	SNV	rs139310749	benign	not provided
	chr17:50541638	["T","C"]	46.004	0.0219432	99.9781	0.26581	0.23974	0.26755	EPN3	ENSP00000268933.3:p.(Leu510Pro)	missense_variant	SNV	rs116593942
	chr6:63721242	["T","C"]	72.003	0.0343444	99.9657	-0.21234	0.19152	0.26755	EYS	ENSP00000359655.3:p.(Asp2951Gly)	missense_variant	SNV	rs201690244	uncertain significance	Retinitis Pigmentosa, Recessive, Retinitis pigmentosa, not provided
	chr15:58772071	["A","G"]	75.003	0.0357753	99.9642	0.20808	0.18768	0.26755	MINDY2	ENSP00000452885.1:p.(Thr226Ala)	missense_variant	SNV	rs199979863
	chr16:3030958	["G","A"]	155	0.0739327	99.9261	-0.14483	0.13063	0.26755	BICDL2	ENSP00000459043.1:p.(Arg159Trp)	missense_variant	SNV	rs200054949
	chr11:103236469	["A","G"]	478.03	0.228013	99.772	-0.082244	0.074179	0.26755	DYNC2H1	ENSP00000381167.3:p.(Gln3250Arg)	missense_variant	SNV	rs140830294	benign, likely benign, uncertain significance	Jeune thoracic dystrophy, Short rib-polydactyly syndrome, not specified
	chr2:216428719	["A","T"]	547.03	0.260925	99.7391	0.077257	0.069681	0.26755	SMARCAL1	ENSP00000349823.4:p.(Asp424Val)	missense_variant	SNV	rs2066520	benign, likely benign, uncertain significance	Schimke immuno-osseous dysplasia, not provided, not specified
	chr11:74006340	["C","T"]	74	0.0352969	99.9647	0.2096	0.18905	0.26757	UCP3	ENSP00000323740.4:p.(Val56Met)	missense_variant	SNV	rs145163696
	chr5:133220816	["C","T"]	184	0.0877653	99.9122	-0.13111	0.11826	0.26757	FSTL4	ENSP00000265342.7:p.(Val464Ile)	missense_variant	SNV	rs147996597
	chr12:112247454	["C","T"]	215	0.102552	99.8974	-0.12304	0.11097	0.26757	HECTD4		intron_variant, splice_region_variant	SNV	rs7306162
	chr11:48155837	["A","G"]	48	0.0228953	99.9771	0.26032	0.23481	0.26758	PTPRJ	ENSP00000479342.1:p.(His1094Arg)	missense_variant	SNV	rs140861937
	chr16:87708398	["C","G"]	182.01	0.0868161	99.9132	-0.13366	0.12056	0.26758	KLHDC4	ENSP00000457570.1:p.(Gly506Arg)	NMD_transcript_variant, missense_variant	SNV	rs199885367
	chr16:1999507	["G","A"]	249.02	0.118779	99.8812	-0.11434	0.10313	0.26758	ZNF598	ENSP00000455882.1:p.(Pro626Leu)	missense_variant	SNV	rs200746821
	chr22:24183105	["G","A"]	41.002	0.0195574	99.9804	0.28148	0.2539	0.26759	SUSD2	ENSP00000351075.3:p.(Cys42Tyr)	missense_variant	SNV	rs140840148
	chr3:53852008	["G","A"]	53.001	0.0252807	99.9747	0.2475	0.22325	0.26759	IL17RB	ENSP00000288167.3:p.(Arg79His)	missense_variant	SNV	rs199531636
	chr9:18950816	["T","C"]	133.01	0.0634438	99.9366	0.15671	0.14135	0.26759	SAXO1	ENSP00000369907.4:p.(Lys54Glu)	missense_variant	SNV	rs75030601
	chr16:70508462	["G","A"]	31.001	0.014787	99.9852	-0.32378	0.29206	0.2676	COG4	ENST00000323786.9:c.1005C>T(p.(Phe335=))	splice_region_variant, synonymous_variant	SNV	rs183569708	likely benign	COG4-CDG
	chr1:75227816	["G","A"]	72.001	0.0343434	99.9657	-0.21259	0.19177	0.26761	SLC44A5	ENSP00000359892.5:p.(Arg299Cys)	missense_variant	SNV	rs149696907
	chr16:70479673	["T","A"]	31.001	0.014787	99.9852	-0.32377	0.29206	0.26762	FUK	ENSP00000368192.2:p.(Phe1089Tyr)	missense_variant	SNV	rs180673806
	chr18:59269335	["C","T"]	108	0.0515144	99.9485	0.17339	0.15641	0.26762	RAX	ENSP00000334813.3:p.(Gly237Asp)	missense_variant	SNV	rs757339865	uncertain significance	Isolated microphthalmia 3
	chr10:1017098	["G","C"]	116	0.0553303	99.9447	0.1673	0.15092	0.26763	GTPBP4	ENSP00000354040.4:p.(Met592Ile)	missense_variant	SNV	rs147640846
	chr17:8013168	["G","A"]	157	0.0748867	99.9251	0.14299	0.12899	0.26763	GUCY2D	ENSP00000254854.4:p.(Gly727Ser)	missense_variant	SNV	rs146820642	uncertain significance	Cone-rod dystrophy 6, Leber congenital amaurosis 1, not provided
	chr5:140835389	["G","C"]	444.71	0.21212	99.7879	0.084357	0.076097	0.26763	PCDHA7	ENSP00000436426.1:p.(Val336Leu)	missense_variant	SNV	rs149493398
	chr12:27400729	["T","C"]	289.01	0.137854	99.8621	-0.1061	0.095715	0.26764	ARNTL2	ENSP00000266503.5:p.(Ile372Thr)	missense_variant	SNV	rs147385471
	chr8:142345818	["G","A"]	204.02	0.0973146	99.9027	-0.12624	0.11389	0.26765	TSNARE1	ENSP00000303437.4:p.(Arg55Cys)	missense_variant	SNV	rs143680041
	chr19:38744083	["C","T"]	233	0.111138	99.8889	0.11802	0.10647	0.26765	CAPN12	ENSP00000331636.3:p.(Arg28Gln)	missense_variant	SNV	rs112433506	likely benign	not provided
	chr18:334748	["C","G"]	212	0.101121	99.8989	0.12392	0.1118	0.26767	COLEC12	ENSP00000383115.3:p.(Asp604His)	missense_variant	SNV	rs111326400
	chr4:139071944	["T","C"]	313.04	0.149316	99.8507	-0.10137	0.091447	0.26767	ELF2	ENSP00000368868.1:p.(Thr150Ala)	missense_variant	SNV	rs146233495
	chr9:87887789	["C","T"]	57	0.0271882	99.9728	-0.23885	0.21548	0.26768	SPATA31E1	ENSP00000322640.5:p.(Ala1101Val)	missense_variant	SNV	rs200643768
	chr21:45224071	["C","T"]	334	0.159313	99.8407	-0.099	0.089317	0.26769	ADARB1		NMD_transcript_variant, intron_variant	SNV	rs114610621
	chr5:75685362	["G","C"]	48.002	0.0228963	99.9771	-0.25995	0.23453	0.2677	POC5	ENSP00000410216.2:p.(Pro418Ala)	missense_variant	SNV	rs138072982	likely benign	not provided
	chr1:45345250	["C","T"]	50	0.0238493	99.9762	0.25496	0.23003	0.2677	TESK2	ENSP00000361158.3:p.(Gly436Arg)	missense_variant	SNV	rs144473968
	chr1:13391946	["G","A"]	122.04	0.0582113	99.9418	-0.16311	0.14716	0.2677	PRAMEF17	ENSP00000365266.3:p.(Cys290Tyr)	missense_variant, splice_region_variant	SNV	rs200047809
	chr12:57479229	["C","T"]	177	0.0844264	99.9156	0.13365	0.12058	0.2677	ARHGAP9	ENSP00000377386.2:p.(Asp131Asn)	missense_variant	SNV	rs78676655
	chr22:42026868	["C","T"]	60.019	0.0286282	99.9714	-0.23291	0.21014	0.26772	WBP2NL	ENSP00000401002.1:p.(Pro206Leu)	NMD_transcript_variant, missense_variant	SNV	rs373310790
	chr19:1619371	["G","A"]	286	0.136418	99.8636	0.10634	0.095948	0.26773	TCF3	ENSP00000262965.4:p.(Ala424Val)	missense_variant	SNV	rs76459051	benign	not provided
	chr1:223110778	["T","C"]	360.01	0.17172	99.8283	0.09483	0.085563	0.26773	TLR5	ENSP00000355846.1:p.(Arg752Gly)	missense_variant	SNV	rs78098893	benign	not provided
	chr10:122336490	["G","T"]	55	0.0262342	99.9738	0.24283	0.21911	0.26774	BTBD16		intron_variant, splice_region_variant	SNV	rs142560242
	chr12:52380550	["C","T"]	111	0.0529454	99.9471	-0.17122	0.15449	0.26774	KRT84	ENSP00000257951.3:p.(Glu413Lys)	missense_variant	SNV	rs138151468
	chr6:3263702	["A","G"]	199.01	0.0949249	99.9051	0.12822	0.11569	0.26774	PSMG4	ENSP00000392353.2:p.(Thr65Ala)	missense_variant	SNV	rs374935109
	chr12:105021171	["C","G"]	53.001	0.0252807	99.9747	0.24767	0.22347	0.26775	C12orf45		NMD_transcript_variant, intron_variant	SNV	rs558146025
	chr19:57443816	["C","G"]	99.016	0.0472292	99.9528	-0.18107	0.16338	0.26776	ZNF749	ENSP00000333980.4:p.(Pro223Arg)	missense_variant	SNV	rs149525702
	chr5:16670879	["G","C"]	222	0.105891	99.8941	0.12087	0.10907	0.26776	MYO10	ENSP00000274203.10:p.(Leu1855Val)	missense_variant	SNV	rs185125645
	chr17:1495827	["A","G"]	52.009	0.0248075	99.9752	0.24999	0.22559	0.26778	INPP5K	ENSP00000413937.2:p.(Ile448Thr)	missense_variant	SNV	rs145961260
	chr16:54933566	["C","G"]	423.02	0.201774	99.7982	-0.088258	0.079641	0.26778	IRX5	ENSP00000378132.4:p.(Pro382Arg)	missense_variant	SNV	rs202086902	benign	not provided
	chr10:102728442	["C","T"]	237	0.113046	99.887	-0.11758	0.1061	0.26779	SFXN2	ENSP00000358909.4:p.(Ala115Val)	missense_variant	SNV	rs187318251
	chr1:92961381	["G","A"]	563.04	0.268562	99.7314	-0.076647	0.069165	0.26779	FAM69A	ENSP00000359333.4:p.(Leu17Phe)	missense_variant	SNV	rs201322845
	chr5:141101254	["C","G"]	209460	99.9094	0.0906272	-0.1313	0.11849	0.26779	PCDHB3	ENSP00000231130.2:p.(Pro202Arg)	missense_variant	SNV	rs149361690
	chr3:183152455	["C","T"]	82.001	0.0391133	99.9609	0.19889	0.17948	0.2678	LAMP3	ENSP00000265598.3:p.(Ala270Thr)	missense_variant	SNV	rs115281513
	chr14:105498729	["C","T"]	111	0.0529454	99.9471	0.17098	0.1543	0.26781	TEDC1	ENSP00000376308.4:p.(Pro424Leu)	missense_variant	SNV	rs76619093
	chr1:43971626	["G","A"]	128	0.0610541	99.9389	0.15958	0.14401	0.26781	DPH2	ENSP00000255108.3:p.(Ala242Thr)	missense_variant	SNV	rs144632086
	chr11:62786641	["C","G"]	406.01	0.193661	99.8063	-0.089134	0.080437	0.26781	TAF6L	ENSP00000294168.3:p.(Ser405Trp)	missense_variant	SNV	rs149852639
	chr11:113315116	["TC","T"]	155.17	0.0740138	99.926	0.14487	0.13074	0.26782	TTC12		NMD_transcript_variant, intron_variant	deletion	rs551395451
	chr20:57175004	["T","C"]	818.04	0.390193	99.6098	-0.063034	0.056885	0.26782	BMP7	ENSP00000379204.3:p.(Asn321Ser)	missense_variant	SNV	rs61733438	benign	not provided
	chr11:62714071	["G","A"]	87.016	0.0415054	99.9585	0.19336	0.1745	0.26783	HNRNPUL2-BSCL2		NMD_transcript_variant, intron_variant	SNV	rs112941223
	chr11:125005110	["G","A"]	135	0.064393	99.9356	0.15393	0.13891	0.26783	CCDC15	ENSP00000435403.1:p.(Arg770His)	missense_variant, splice_region_variant	SNV	rs117398771
	chr10:67922971	["A","T"]	82.005	0.0391152	99.9609	-0.19887	0.17948	0.26784	HERC4	ENSP00000378624.3:p.(Ile1045Asn)	missense_variant	SNV	rs149844890
	chr1:179996827	["G","A"]	94.002	0.0448376	99.9552	-0.18605	0.16791	0.26784	CEP350	ENSP00000356579.3:p.(Glu224Lys)	missense_variant	SNV	rs150477463
	chr1:31661080	["G","A"]	77	0.0367279	99.9633	-0.20528	0.18526	0.26785	COL16A1	ENSP00000362776.3:p.(Arg1271Trp)	missense_variant	SNV	rs182840470
	chr3:58636376	["G","A"]	37.001	0.0176489	99.9824	-0.29601	0.26715	0.26786	FAM3D	ENSP00000351632.2:p.(Ser168Phe)	missense_variant	SNV	rs374821976
	chr22:41349111	["GC","G"]	208	0.099213	99.9008	0.12538	0.11316	0.26786	ZC3H7B		intron_variant, splice_region_variant	deletion	rs151104174
	chr5:22078615	["G","A"]	333.01	0.158841	99.8412	0.098865	0.089229	0.26787	CDH12	ENSP00000423577.1:p.(Thr21Ile)	missense_variant	SNV	rs142596033
	chr3:132561221	["T","C"]	604.48	0.288328	99.7117	0.072879	0.065776	0.26787	NPHP3-ACAD11		NMD_transcript_variant, intron_variant, splice_region_variant	SNV	rs202101148
	chr3:132561221	["T","C"]	604.48	0.288328	99.7117	0.072879	0.065776	0.26787	ACAD11		intron_variant, splice_region_variant	SNV	rs202101148
	chr3:165043144	["T","C"]	78.007	0.0372082	99.9628	-0.20389	0.18402	0.26788	SI	ENSP00000264382.3:p.(Glu640Gly)	missense_variant	SNV	rs142789249	uncertain significance	Sucrase-isomaltase deficiency, not provided
	chr9:21409359	["C","G"]	110	0.0524684	99.9475	0.17172	0.15499	0.26788	IFNA8	ENSP00000369553.1:p.(Phe61Leu)	missense_variant	SNV	rs144215278
	chr20:38366827	["G","A"]	132	0.0629621	99.937	0.1571	0.14179	0.26788	LBP	ENSP00000217407.2:p.(Arg327Gln)	missense_variant, splice_region_variant	SNV	rs2232610
	chr15:25723900	["T","C"]	46.008	0.0219451	99.9781	0.26545	0.23959	0.26789	ATP10A	ENSP00000349325.6:p.(Ile367Met)	missense_variant	SNV	rs145601336
	chr6:32847633	["G","C"]	57	0.0271882	99.9728	-0.23867	0.21541	0.26789	TAP1	ENSP00000346206.4:p.(Leu655Val)	missense_variant	SNV	rs145691938	uncertain significance	MHC class I deficiency
	chr5:112767263	["C","T"]	135.01	0.0643978	99.9356	0.15503	0.13993	0.2679	APC	ENSP00000257430.4:p.(Arg99Trp)	missense_variant	SNV	rs139196838	benign, likely benign, uncertain significance	Carcinoma of colon, Colorectal cancer, Colorectal cancer, susceptibility to, Familial adenomatous polyposis 1, Hereditary cancer-predisposing syndrome, not provided, not specified
	chr11:279846	["G","C"]	150	0.0715478	99.9285	0.14741	0.13306	0.26791	NLRP6	ENSP00000309767.4:p.(Gly108Ala)	missense_variant	SNV	rs148036504
	chr2:30738462	["T","C"]	1383	0.659671	99.3403	0.048481	0.043759	0.26791	CAPN13		intron_variant, splice_region_variant	SNV	rs184805064
	chr10:128116523	["C","T"]	1873.1	0.893441	99.1066	0.041916	0.037834	0.26791	MKI67	ENSP00000357643.3:p.(Arg123His)	missense_variant	SNV	rs41306644	benign	not provided
	chr16:684744	["T","A"]	129	0.0615311	99.9385	0.15736	0.14204	0.26792	WDR24	ENSP00000248142.6:p.(Glu918Val)	missense_variant	SNV	rs368939669
	chr12:104304659	["A","G"]	353.03	0.16839	99.8316	-0.096	0.086653	0.26792	EID3	ENSP00000435619.1:p.(Tyr242Cys)	missense_variant	SNV	rs77135236
	chr8:39723859	["G","T"]	552.16	0.263372	99.7366	0.077158	0.069645	0.26792	ADAM18	ENSP00000265707.5:p.(Arg710Ile)	missense_variant	SNV	rs149151496
	chr14:100732037	["C","T"]	132	0.0629621	99.937	-0.15677	0.14151	0.26793	DLK1		intron_variant, splice_region_variant	SNV	rs199974171
	chr2:178568416	["C","T"]	132.01	0.0629668	99.937	0.15678	0.14152	0.26793	TTN	ENSP00000467141.1:p.(Glu25906Lys)	missense_variant	SNV	rs56341835	benign, likely benign, uncertain significance	Autosomal recessive limb-girdle muscular dystrophy type 2J, Autosomal recessive limb-girdle muscular dystrophy type 2J, Dilated cardiomyopathy 1G, Dilated cardiomyopathy 1G, Early-onset myopathy with fatal cardiomyopathy, Myopathy, myofibrillar, 9, with early respiratory failure, Tibial muscular dystrophy, not provided, not specified
	chr1:114857466	["A","G"]	807.19	0.385018	99.615	-0.063347	0.05718	0.26793	SYCP1	ENSP00000358535.3:p.(Tyr87Cys)	missense_variant	SNV	rs146221635	likely benign, uncertain significance	Mycotic Aneurysm, Intracranial, not provided
	chr5:83522019	["G","C"]	132	0.0629621	99.937	0.15713	0.14183	0.26794	VCAN	ENSP00000265077.3:p.(Arg1238Thr)	missense_variant	SNV	rs146560021	benign, likely benign	Vitreoretinopathy, Wagner syndrome, not provided, not specified
	chr5:181045512	["C","T"]	453.03	0.216089	99.7839	-0.084067	0.075886	0.26794	BTNL9	ENSP00000330200.9:p.(Pro8Leu)	missense_variant	SNV	rs145827131
	chr14:24300603	["G","A"]	486.1	0.231863	99.7681	-0.081691	0.073741	0.26794	NOP9	ENSP00000267425.3:p.(Ser148Asn)	missense_variant	SNV	rs141399108
	chr15:72342051	["GAC","G"]	39.003	0.0186039	99.9814	0.28848	0.2604	0.26795	AC009690.1		NMD_transcript_variant, intron_variant	deletion	rs985316110
	chr17:47976757	["G","A"]	290.01	0.138331	99.8617	-0.10609	0.095767	0.26795	CDK5RAP3	ENSP00000438886.2:p.(Asp307Asn)	missense_variant	SNV	rs34460325
	chr16:89920757	["C","T"]	75.01	0.0357787	99.9642	-0.20789	0.18767	0.26796	MC1R	ENSP00000451760.1:p.(Ala373Val)	missense_variant	SNV	rs558280878	uncertain significance	Melanoma, cutaneous malignant, susceptibility to, 5
	chr1:97549735	["G","A"]	95.004	0.0453155	99.9547	-0.18503	0.16703	0.26796	DPYD	ENSP00000359211.3:p.(Ala450Val)	missense_variant	SNV	rs72975710	uncertain significance	Dihydropyrimidine dehydrogenase deficiency
	chr11:1886856	["C","T"]	356	0.169807	99.8302	0.095321	0.086048	0.26796	LSP1	ENSP00000371194.1:p.(Pro409Leu)	missense_variant	SNV	rs138247091
	chr1:11785264	["G","A"]	58.001	0.0276656	99.9723	0.23665	0.21363	0.26797	C1orf167	ENSP00000414909.2:p.(Arg1205Gln)	missense_variant	SNV	rs552288811
	chr3:113379399	["T","TTCC"]	56.098	0.0267579	99.9732	-0.2408	0.21738	0.26798	CFAP44	ENSP00000377428.2:p.(Glu737dup)	inframe_insertion	insertion	rs749873759
	chr11:3092898	["T","A"]	90.007	0.042932	99.9571	0.1898	0.17134	0.26798	OSBPL5	ENSP00000263650.7:p.(Ile701Phe)	missense_variant	SNV	rs146057137
	chr1:54171665	["G","A"]	76.002	0.0362518	99.9637	-0.20407	0.18423	0.268	AL357673.1		NMD_transcript_variant, intron_variant	SNV	rs140061565
	chr9:108929869	["C","A"]	129	0.0615311	99.9385	0.15886	0.14341	0.268	ELP1	ENSP00000363779.5:p.(Ser68Ile)	missense_variant	SNV	rs143723093	likely benign, uncertain significance	Familial dysautonomia, not provided
	chr11:1245819	["C","T"]	320.07	0.152669	99.8473	-0.10015	0.090419	0.26801	MUC5B	ENSP00000436812.1:p.(Thr2980Met)	missense_variant	SNV	rs199518432
	chr1:155030445	["G","A"]	53.002	0.0252812	99.9747	-0.24735	0.22331	0.26802	DCST2	ENSP00000357409.3:p.(Leu336Phe)	missense_variant	SNV	rs201478634
	chr20:62829793	["G","A"]	119	0.0567613	99.9432	0.16572	0.14961	0.26802	COL9A3	ENSP00000341640.3:p.(Gly379Ser)	missense_variant	SNV	rs201250184	uncertain significance	not provided
	chr3:113283414	["G","A"]	164	0.0782256	99.9218	-0.14099	0.12729	0.26802	BOC	ENSP00000273395.4:p.(Arg813Gln)	missense_variant	SNV	rs140427394
	chr19:52439031	["G","A"]	242.05	0.115454	99.8845	-0.11537	0.10416	0.26802	ZNF534	ENSP00000327538.6:p.(Cys537Tyr)	missense_variant	SNV	rs200774876
	chr6:32223881	["TAGCAGCAGCAGCAGC","T"]	800.21	0.381689	99.6183	-0.063724	0.057531	0.26802	NOTCH4	ENSP00000364163.3:p.(Leu12_Leu16del)	inframe_deletion	deletion	rs35795312
	chr19:51142370	["A","ATGC"]	68.021	0.032445	99.9676	-0.21854	0.1973	0.26803	SIGLEC7	ENSP00000323328.6:p.(Leu7dup)	inframe_insertion, start_retained_variant	insertion	rs111848841
	chr19:42754588	["C","G"]	155.02	0.0739423	99.9261	-0.145	0.13091	0.26803	PSG8		splice_acceptor_variant	SNV	rs138905206
	chr16:28592365	["C","G"]	242.03	0.115445	99.8846	0.11565	0.10441	0.26803	SULT1A2	ENSP00000338742.4:p.(Glu225Gln)	missense_variant	SNV	rs1042041
	chr7:100614983	["G","A"]	204.01	0.0973098	99.9027	-0.12611	0.11386	0.26804	MOSPD3	ENSP00000223054.4:p.(Val210Ile)	missense_variant	SNV	rs144721545
	chr17:7853429	["G","C"]	272.02	0.12975	99.8703	0.10897	0.098381	0.26804	KDM6B	ENSP00000254846.5:p.(Ala1653Pro)	missense_variant	SNV	rs557767608	benign	not provided
	chr1:212872746	["G","A"]	487	0.232292	99.7677	-0.081266	0.073374	0.26805	FLVCR1	ENSP00000355938.4:p.(Glu318Lys)	missense_variant	SNV	rs41297444	likely benign, uncertain significance	Posterior column ataxia-retinitis pigmentosa syndrome, not provided, not specified
	chr3:51393499	["G","T"]	72.003	0.0343444	99.9657	0.21242	0.1918	0.26807	RBM15B	ENSP00000454545.1:p.(Glu700Asp)	missense_variant	SNV	rs146670597
	chr4:2830029	["G","A"]	33	0.0157405	99.9843	0.31331	0.2829	0.26808	SH3BP2	ENSP00000422168.2:p.(Gly432Arg)	missense_variant	SNV	rs375094936	benign, uncertain significance	Fibrous dysplasia of jaw
	chr11:18282050	["G","A"]	57.002	0.0271891	99.9728	-0.23844	0.21529	0.26808	HPS5	ENSP00000265967.5:p.(Arg1077Trp)	missense_variant	SNV	rs75482179	benign, likely benign	Hermansky-Pudlak syndrome 5, not provided, not specified
	chr5:157163144	["G","A"]	1859	0.886716	99.1133	0.041825	0.037765	0.26808	FAM71B	ENSP00000305596.4:p.(Ala374Val)	missense_variant	SNV	rs140209435
	chr11:18566363	["A","C"]	106	0.0505605	99.9494	0.17519	0.15819	0.26809	UEVLD	ENSP00000379500.2:p.(Ile159Met)	missense_variant	SNV	rs75859569
	chr19:1785548	["G","A"]	200	0.0953971	99.9046	-0.12705	0.11472	0.26809	ATP8B3	ENSP00000311336.6:p.(Ala1105Val)	missense_variant	SNV	rs201183707
	chr13:101345343	["G","A"]	26.002	0.0124026	99.9876	0.35325	0.31898	0.2681	NALCN	ENSP00000251127.6:p.(Pro241Leu)	missense_variant	SNV	rs764444847	uncertain significance	not provided
	chr17:82437189	["G","A"]	60	0.0286191	99.9714	0.23234	0.20979	0.2681	HEXDC	ENSP00000337854.6:p.(Arg242Gln)	missense_variant	SNV	rs202145402
	chr1:21857332	["C","T"]	48	0.0228953	99.9771	0.25972	0.23453	0.26811	HSPG2	ENSP00000363827.3:p.(Val1783Met)	missense_variant	SNV	rs200944352	uncertain significance	not provided
	chr5:150051819	["C","T"]	65	0.0310041	99.969	0.22327	0.20161	0.26811	HMGXB3	ENSP00000479027.1:p.(Thr1415Met)	missense_variant	SNV	rs374393844
	chr2:162277442	["CT","C"]	86.005	0.0410231	99.959	-0.19438	0.17552	0.26811	IFIH1	ENSP00000263642.2:p.(Asp673IlefsTer5)	frameshift_variant	deletion	rs773033563	benign, likely benign, uncertain significance, pathogenic, risk factor	Aicardi-Goutieres syndrome 7, Aicardi-Goutieres syndrome 7, Immunodeficiency 95, Multisystem inflammatory syndrome in children, Singleton-Merten syndrome 1, Singleton-Merten syndrome 1, not provided
	chr17:10501181	["T","C"]	199.01	0.0949249	99.9051	-0.12806	0.11564	0.26811	MYH1	ENSP00000226207.5:p.(Lys1223Glu)	missense_variant	SNV	rs138742085
	chr1:207337346	["G","A"]	351.01	0.167427	99.8326	0.096586	0.087218	0.26812	CD55	ENSP00000356031.3:p.(Val333Ile)	missense_variant	SNV	rs116473488	benign	not provided
	chr1:45036232	["A","T"]	54.01	0.025762	99.9742	-0.24512	0.22135	0.26813	ZSWIM5	ENSP00000352614.5:p.(Ser654Arg)	missense_variant	SNV	rs375787755
	chr16:31215120	["C","T"]	119	0.0567613	99.9432	0.16504	0.14904	0.26813	TRIM72	ENSP00000312675.3:p.(Arg128Cys)	missense_variant	SNV	rs199876193
	chr12:55827619	["C","T"]	158	0.0753637	99.9246	0.1427	0.12886	0.26813	DNAJC14	ENSP00000350223.3:p.(Arg347Gln)	missense_variant	SNV	rs78207997
	chr10:16869750	["C","T"]	1283.1	0.61202	99.388	0.050524	0.045626	0.26814	CUBN	ENSP00000367064.4:p.(Gly3114Ser)	missense_variant	SNV	rs117035284	benign, likely benign	Imerslund-Grasbeck syndrome, Imerslund-Grasbeck syndrome type 1, not provided
	chr12:8848912	["C","T"]	91.006	0.0434085	99.9566	-0.18892	0.17061	0.26815	A2ML1	ENSP00000299698.7:p.(Arg676Trp)	missense_variant, splice_region_variant	SNV	rs200503836	benign, likely benign	not provided, not specified
	chr6:4068899	["T","A"]	236.03	0.112583	99.8874	0.1167	0.10539	0.26817	FAM217A	ENSP00000492773.1:p.(Met576Leu)	missense_variant	SNV	rs10485172
	chr22:39522170	["A","G"]	277.03	0.132139	99.8679	-0.10788	0.097427	0.26817	ATF4	ENSP00000384587.2:p.(Ile208Met)	missense_variant	SNV	rs146633351	likely benign	not provided
	chr4:8606129	["C","T"]	287.02	0.136904	99.8631	-0.106	0.095732	0.26817	CPZ	ENSP00000354255.4:p.(Arg284Cys)	missense_variant	SNV	rs141203560
	chr3:52403408	["A","G"]	868.11	0.414076	99.5859	0.061386	0.055438	0.26817	BAP1		intron_variant, splice_region_variant	SNV	rs150945583	benign, likely benign, uncertain significance	BAP1-related tumor predisposition syndrome, Hereditary cancer-predisposing syndrome, not provided, not specified
	chr16:871187	["C","T"]	810.01	0.386363	99.6136	-0.063488	0.057337	0.26818	LMF1	ENSP00000262301.11:p.(Arg351Gln)	missense_variant	SNV	rs192520307	benign	not provided, not specified
	chr2:241127381	["T","C"]	220.02	0.104946	99.8951	-0.12143	0.10967	0.26819	PASK	ENSP00000351475.4:p.(Thr512Ala)	missense_variant	SNV	rs56033464
	chr1:206461050	["C","G"]	39	0.0186024	99.9814	0.28809	0.26019	0.2682	SRGAP2	ENSP00000459615.2:p.(Thr949Arg)	missense_variant	SNV	rs564689449
	chr19:44442565	["G","A"]	224	0.106845	99.8932	-0.12	0.10838	0.2682	ZNF229	ENSP00000479884.1:p.(Gln31Ter)	splice_region_variant, stop_gained	SNV	rs61739520
	chr2:227991277	["C","T"]	2301	1.09754	98.9025	0.037798	0.034138	0.26821	SPHKAP	ENSP00000375909.3:p.(Glu1591Lys)	missense_variant	SNV	rs61752221	benign	not provided
	chr11:85726828	["T","C"]	84.004	0.0400687	99.9599	-0.19692	0.17786	0.26822	SYTL2	ENSP00000489269.1:p.(Thr844Ala)	missense_variant	SNV	rs780579819
	chr11:59842499	["G","A"]	104	0.0496065	99.9504	-0.17677	0.15966	0.26822	GIF	ENSP00000257248.2:p.(Pro152Leu)	missense_variant	SNV	rs148081315	likely benign, uncertain significance	Hereditary intrinsic factor deficiency
	chr1:163338056	["G","A"]	1682.1	0.802337	99.1977	-0.044095	0.039827	0.26822	NUF2	ENSP00000356875.3:p.(Ala158Thr)	missense_variant	SNV	rs61747498
	chr19:50379772	["G","A"]	41	0.0195564	99.9804	-0.28095	0.25376	0.26823	NR1H2		intron_variant, splice_region_variant	SNV	rs371857003
	chr7:101017616	["T","C"]	113.16	0.0539757	99.946	0.16965	0.15323	0.26823	MUC12	ENSP00000368755.3:p.(Tyr5450His)	missense_variant	SNV	rs144923828
	chr7:100992563	["C","T"]	259.01	0.123544	99.8765	-0.11147	0.10069	0.26824	MUC12	ENSP00000368755.3:p.(Ser810Leu)	missense_variant	SNV	rs372488155
	chr4:86672467	["A","G"]	41.004	0.0195583	99.9804	0.28103	0.25384	0.26825	PTPN13	ENSP00000394794.1:p.(Asn73Ser)	missense_variant	SNV	rs375778703
	chr13:26219451	["T","G"]	192	0.0915812	99.9084	-0.12968	0.11714	0.26825	RNF6		intron_variant, splice_region_variant	SNV	rs180817551	likely benign	not provided
	chr4:5584783	["G","A"]	80	0.0381588	99.9618	0.20146	0.18197	0.26826	EVC2	ENSP00000342144.5:p.(Ser966Leu)	missense_variant	SNV	rs145425340	likely benign, uncertain significance	Curry-Hall syndrome, Ellis-van Creveld syndrome, not provided
	chr1:162590492	["C","T"]	96.001	0.0457911	99.9542	0.18368	0.16592	0.26826	UAP1	ENSP00000271469.3:p.(Arg447Cys)	missense_variant	SNV	rs61747497
	chr9:21937488	["G","A"]	128.01	0.0610589	99.9389	-0.15919	0.14379	0.26826	AL359922.1		NMD_transcript_variant, intron_variant	SNV	rs529702853
	chr12:6034812	["C","T"]	918	0.437873	99.5621	0.059625	0.053857	0.26826	VWF	ENSP00000261405.5:p.(Arg854Gln)	missense_variant	SNV	rs41276738	likely pathogenic, pathogenic	Abnormal bleeding, Abnormality of coagulation, Thrombocytopenia, not provided, von Willebrand disease type 1, von Willebrand disease type 1, von Willebrand disease type 2, von Willebrand disease type 2, von Willebrand disease type 2N, von Willebrand disease type 3, von Willebrand disorder
	chr1:155752479	["G","A"]	74.003	0.0352984	99.9647	0.2095	0.18924	0.26828	GON4L	ENSP00000483100.1:p.(Pro1985Leu)	missense_variant	SNV	rs563902533
	chr17:10463376	["C","T"]	256	0.122108	99.8779	-0.11258	0.10169	0.26828	MYH4	ENSP00000255381.2:p.(Gly256Asp)	missense_variant	SNV	rs111672577
	chr7:7380805	["C","A"]	562.02	0.268075	99.7319	0.076924	0.069486	0.26828	COL28A1	ENSP00000382356.3:p.(Glu755Ter)	stop_gained	SNV	rs146560754
	chr10:122633314	["G","A"]	162.01	0.0772764	99.9227	0.14144	0.12777	0.26829	DMBT1	ENSP00000342210.3:p.(Arg2045His)	missense_variant	SNV	rs144201819
	chr1:46032399	["G","A"]	289.01	0.137854	99.8621	-0.10596	0.09572	0.26829	MAST2	ENSP00000354671.2:p.(Val1137Met)	missense_variant	SNV	rs200067664
	chr5:95675453	["T","C"]	49.003	0.0233737	99.9766	0.25709	0.23224	0.2683	SPATA9	ENSP00000325491.8:p.(Arg113Gly)	NMD_transcript_variant, missense_variant	SNV	rs202118658
	chr9:109033419	["T","C"]	46.001	0.0219418	99.9781	-0.2652	0.23957	0.26831	TMEM245	ENSP00000363714.3:p.(Ile828Val)	missense_variant	SNV	rs200726668
	chr2:17773130	["G","A"]	1330.1	0.634438	99.3656	0.049546	0.044758	0.26831	GEN1	ENSP00000318977.7:p.(Glu330Lys)	missense_variant, splice_region_variant	SNV	rs115591812	benign	not provided
	chr12:51291923	["T","C"]	1776.5	0.847365	99.1526	0.042871	0.038728	0.26831	BIN2	ENSP00000483983.1:p.(Ser427Gly)	missense_variant	SNV	rs117691477
	chr17:62387368	["T","C"]	51	0.0243263	99.9757	0.25202	0.22767	0.26832	EFCAB3	ENSP00000403932.2:p.(Cys87Arg)	missense_variant	SNV	rs140383821
	chr1:92088801	["T","C"]	280.05	0.13358	99.8664	-0.10812	0.097674	0.26832	BTBD8	ENSP00000343686.3:p.(Phe85Leu)	missense_variant	SNV	rs139465521
	chr1:92088801	["T","C"]	280.05	0.13358	99.8664	-0.10812	0.097674	0.26832	AC104836.1	ENSP00000490161.1:p.(Phe85Leu)	missense_variant	SNV	rs139465521
	chr1:45803954	["A","T"]	456.77	0.217873	99.7821	0.084745	0.076558	0.26832	MAST2	ENSP00000354671.2:p.(Asp20Val)	missense_variant	SNV	rs374873750
	chr9:406999	["C","T"]	470	0.224183	99.7758	0.083582	0.075507	0.26832	DOCK8	ENSP00000394888.3:p.(Arg1154Cys)	missense_variant	SNV	rs34390308	benign, likely benign, uncertain significance	Combined immunodeficiency due to DOCK8 deficiency, not provided, not specified
	chr1:157542901	["G","A"]	936.01	0.446463	99.5535	-0.059409	0.053669	0.26832	FCRL5	ENSP00000354691.3:p.(Leu361Phe)	missense_variant	SNV	rs115306426
	chr16:84196694	["G","A"]	145	0.0691629	99.9308	-0.14945	0.13502	0.26833	ADAD2	ENSP00000268624.3:p.(Arg607Gln)	missense_variant	SNV	rs142962765
	chr15:40624643	["T","C"]	244	0.116384	99.8836	-0.11525	0.10412	0.26833	KNL1	ENSP00000335463.6:p.(Ile1486Thr)	missense_variant	SNV	rs187007187	likely benign, uncertain significance	not provided
	chr10:11852181	["G","A"]	78.005	0.0372073	99.9628	0.20369	0.18402	0.26834	PROSER2	ENSP00000277570.5:p.(Arg35Gln)	missense_variant	SNV	rs139786861
	chr1:160092336	["A","G"]	112	0.0534224	99.9466	0.1702	0.15377	0.26836	IGSF8	ENSP00000477565.1:p.(Tyr558His)	missense_variant	SNV	rs202111647
	chr3:123733864	["G","C"]	153	0.0729788	99.927	0.14591	0.13183	0.26837	MYLK	ENSP00000353452.3:p.(Arg378Gly)	missense_variant	SNV	rs11920433	likely benign	Aortic aneurysm, familial thoracic 7, Cardiovascular phenotype, not provided
	chr10:96981449	["G","A"]	51.001	0.0243267	99.9757	0.25201	0.22769	0.26838	LCOR	ENSP00000490116.2:p.(Ser330Asn)	missense_variant	SNV	rs201530736
	chr20:44746080	["AGG","A"]	85.024	0.0405552	99.9594	-0.1951	0.17627	0.26839	KCNK15	ENSP00000361952.3:p.(Asp58LeufsTer12)	frameshift_variant	deletion	rs751209081
	chr16:2770459	["A","G"]	90.004	0.0429306	99.9571	-0.18961	0.17132	0.26839	SRRM2	ENSP00000301740.8:p.(Gln2710Arg)	missense_variant	SNV	rs149708987
	chr3:100775246	["T","C"]	760.13	0.362571	99.6374	-0.065003	0.058732	0.26839	ABI3BP	ENSP00000420524.1:p.(Ile1466Val)	missense_variant	SNV	rs41273547
	chr1:21850043	["G","C"]	50.001	0.0238497	99.9762	-0.25458	0.23002	0.2684	HSPG2	ENSP00000363827.3:p.(Gln2482Glu)	missense_variant, splice_region_variant	SNV	rs140049357	uncertain significance	not provided
	chr11:75608132	["C","T"]	71.001	0.0338664	99.9661	-0.21346	0.19287	0.2684	MAP6	ENSP00000307093.3:p.(Glu366Lys)	missense_variant	SNV	rs201505500
	chr15:90201721	["T","C"]	769.88	0.367222	99.6328	-0.064887	0.058628	0.2684	SEMA4B	ENSP00000332204.6:p.(Ile48Thr)	missense_variant	SNV	rs199809872
	chr2:144007509	["T","C"]	57.003	0.0271896	99.9728	-0.23844	0.21545	0.26843	GTDC1	ENSP00000438323.1:p.(His183Arg)	missense_variant	SNV	rs145098096
	chr14:103913991	["TA","T"]	185.01	0.0882471	99.9118	-0.13268	0.11989	0.26843	ATP5MPL		intron_variant, splice_region_variant	deletion	rs553833325
	chr2:70942404	["C","T"]	138	0.065824	99.9342	-0.15349	0.1387	0.26844	AC007040.2	ENSP00000475641.1:p.(Gly169Ser)	missense_variant	SNV	rs142635885
	chr11:58358711	["C","T"]	220.01	0.104942	99.8951	0.1208	0.10915	0.26844	OR5B17	ENSP00000349945.3:p.(Arg120His)	missense_variant	SNV	rs148767003
	chr16:1787837	["G","A"]	113	0.0538994	99.9461	-0.16937	0.15305	0.26846	NUBP2		intron_variant, splice_region_variant	SNV	rs200628293
	chr4:1815739	["T","G"]	783.07	0.373513	99.6265	-0.064433	0.058226	0.26846	LETM1	ENSP00000305653.2:p.(Glu665Asp)	missense_variant	SNV	rs112919287	benign	not provided
	chr2:233146359	["G","A"]	53.001	0.0252807	99.9747	-0.24723	0.22341	0.26847	INPP5D		intron_variant, splice_region_variant	SNV	rs574229969
	chr1:173186721	["C","T"]	95.005	0.045316	99.9547	-0.1846	0.16681	0.26847	TNFSF4	ENSP00000281834.3:p.(Ser116Asn)	missense_variant	SNV	rs146261831
	chr11:7043990	["T","C"]	456.05	0.217529	99.7825	0.084437	0.076303	0.26847	NLRP14		intron_variant, splice_region_variant	SNV	rs139392987
	chr1:225079335	["G","A"]	89.006	0.0424546	99.9575	-0.18897	0.17078	0.26848	DNAH14	ENSP00000414402.1:p.(Met851Ile)	missense_variant	SNV	rs185235980
	chr12:15501640	["A","G"]	548.04	0.261407	99.7386	0.076612	0.069234	0.26848	PTPRO	ENSP00000281171.4:p.(Ile228Val)	missense_variant	SNV	rs117540301	benign	not provided
	chr8:132031953	["G","A"]	35.001	0.016695	99.9833	-0.30396	0.27469	0.26849	AC100868.1	ENSP00000262283.5:p.(Pro532Leu)	missense_variant	SNV	rs201874447
	chr8:132031953	["G","A"]	35.001	0.016695	99.9833	-0.30396	0.27469	0.26849	OC90	ENSP00000254627.3:p.(Pro320Leu)	missense_variant	SNV	rs201874447
	chr12:112868560	["C","T"]	107	0.0510374	99.949	0.16966	0.15332	0.26849	RPH3A	ENSP00000440384.2:p.(Pro192Leu)	missense_variant	SNV	rs142374483
	chr1:185928650	["C","T"]	67.002	0.031959	99.968	0.2197	0.19855	0.2685	HMCN1	ENSP00000271588.4:p.(Thr512Ile)	missense_variant	SNV	rs149707772
	chr12:29464639	["T","C"]	177.01	0.0844312	99.9156	-0.13565	0.1226	0.2685	OVCH1	ENSP00000326708.5:p.(Ile665Val)	missense_variant	SNV	rs150320508
	chr3:49013485	["G","A"]	210	0.100167	99.8998	0.12509	0.11305	0.2685	WDR6	ENSP00000378857.3:p.(Val681Ile)	missense_variant	SNV	rs141268742
	chr7:38463034	["G","A"]	251	0.119723	99.8803	-0.11273	0.10188	0.2685	AMPH	ENSP00000348602.2:p.(Pro277Ser)	missense_variant	SNV	rs144982032
	chr9:135665268	["G","A"]	103	0.0491295	99.9509	0.17745	0.16037	0.26851	LCN9	ENSP00000277526.3:p.(Val111Ile)	missense_variant	SNV	rs148957462
	chr17:1482889	["C","T"]	286.62	0.136714	99.8633	0.10646	0.096211	0.26852	MYO1C	ENSP00000352834.5:p.(Arg173Gln)	missense_variant	SNV	rs148694544	likely benign	not provided
	chr4:174259787	["T","C"]	922.1	0.439828	99.5602	-0.05954	0.05381	0.26852	FBXO8	ENSP00000377280.2:p.(Asn123Ser)	missense_variant	SNV	rs61748174	benign	not provided
	chr21:36214484	["G","A"]	47.001	0.0224188	99.9776	-0.26237	0.23713	0.26853	DOPEY2	ENSP00000382104.3:p.(Val353Met)	missense_variant	SNV	rs151106455
	chr19:15360862	["T","C"]	270.02	0.128796	99.8712	-0.10954	0.099005	0.26853	AKAP8	ENSP00000269701.1:p.(Asn505Asp)	missense_variant	SNV	rs150603939
	chr19:16518898	["C","A"]	880.02	0.419757	99.5802	-0.061177	0.05529	0.26853	AC008764.1		NMD_transcript_variant, intron_variant	SNV	rs116593693
	chr7:135557955	["C","T"]	1070	0.510374	99.4896	-0.055076	0.049778	0.26853	NUP205	ENSP00000285968.6:p.(Pro4Leu)	missense_variant	SNV	rs73158973	benign	not provided
	chr6:151593222	["G","A"]	542.01	0.258531	99.7415	-0.077334	0.0699	0.26857	CCDC170	ENSP00000239374.6:p.(Arg470His)	missense_variant	SNV	rs34563373
	chr7:47835241	["G","A"]	844.03	0.40259	99.5974	0.062212	0.05623	0.26857	PKD1L1	ENST00000289672.6:c.5946C>T(p.(Pro1982=))	splice_region_variant, synonymous_variant	SNV	rs149432210	benign, likely benign	not provided
	chr7:47835241	["G","A"]	844.03	0.40259	99.5974	0.062212	0.05623	0.26857	HUS1		NMD_transcript_variant, intron_variant	SNV	rs149432210	benign, likely benign	not provided
	chr10:132912719	["C","T"]	43.003	0.0205118	99.9795	-0.27417	0.24782	0.26858	CFAP46	ENSP00000357575.4:p.(Arg812Gln)	missense_variant	SNV	rs569947083
	chr2:99180968	["C","T"]	577	0.275221	99.7248	-0.075332	0.068091	0.26858	MITD1	ENSP00000289359.2:p.(Gly5Glu)	missense_variant	SNV	rs145515121
	chr2:99180968	["C","T"]	577	0.275221	99.7248	-0.075332	0.068091	0.26858	AC079447.1		NMD_transcript_variant, intron_variant	SNV	rs145515121
	chr19:3907817	["G","A"]	55.001	0.0262347	99.9738	0.24241	0.21912	0.26859	ATCAY	ENSP00000470842.1:p.(Ala148Thr)	missense_variant	SNV	rs200021943	uncertain significance	Cayman type cerebellar ataxia
	chr20:2860284	["G","A"]	68	0.032435	99.9676	-0.21804	0.19709	0.26859	VPS16	ENSP00000369810.3:p.(Glu96Lys)	missense_variant	SNV	rs200835160
	chr9:92496457	["T","C"]	79.003	0.0376833	99.9623	0.19527	0.1765	0.26859	ECM2	ENSP00000344758.5:p.(Asn653Ser)	missense_variant	SNV	rs188295382
	chr11:35206198	["A","G"]	344.34	0.164245	99.8358	0.096902	0.087591	0.2686	CD44	ENSP00000398632.2:p.(Ile457Val)	missense_variant	SNV	rs140510483	benign	not provided
	chr19:11148044	["C","T"]	452.04	0.215617	99.7844	-0.085197	0.077011	0.2686	SPC24	ENSP00000468818.1:p.(Glu127Lys)	missense_variant	SNV	rs200584784
	chr20:37316318	["C","T"]	32.001	0.015264	99.9847	-0.31828	0.2877	0.26861	MANBAL	ENSP00000362708.3:p.(Pro54Leu)	missense_variant	SNV	rs766579788
	chr17:5183011	["T","C"]	139.04	0.0663201	99.9337	0.15257	0.13792	0.26861	ZNF594	ENSP00000461032.1:p.(Ser416Gly)	missense_variant	SNV	rs191806943
	chr22:43765381	["T","A"]	1673.6	0.798283	99.2017	-0.044095	0.039859	0.26861	EFCAB6	ENSP00000262726.7:p.(Thr122Ser)	missense_variant	SNV	rs34459061
	chr15:83050123	["T","C"]	80.003	0.0381603	99.9618	0.20102	0.18171	0.26862	BTBD1	ENSP00000261721.4:p.(Lys205Arg)	missense_variant	SNV	rs116738920
	chr17:60212025	["C","T"]	78.004	0.0372068	99.9628	0.2036	0.18405	0.26863	USP32	ENST00000300896.8:c.2178G>A(p.(Lys726=))	splice_region_variant, synonymous_variant	SNV	rs200946847
	chr15:28299453	["C","G"]	214.01	0.10208	99.8979	0.12347	0.11162	0.26865	HERC2	ENSP00000261609.7:p.(Val46Leu)	missense_variant	SNV	rs75131382
	chr1:16939072	["C","T"]	1004.1	0.478941	99.5211	-0.05796	0.052396	0.26865	CROCC	ENSP00000364691.4:p.(Pro513Leu)	missense_variant	SNV	rs376064239
	chr12:54411959	["C","T"]	38.001	0.0181259	99.9819	-0.29157	0.26359	0.26866	ITGA5	ENSP00000293379.4:p.(Ser75Asn)	missense_variant	SNV	rs201444911
	chr18:24172451	["G","A"]	1971	0.940138	99.0599	0.040674	0.036771	0.26866	OSBPL1A	ENSP00000320291.3:p.(Thr709Ile)	missense_variant	SNV	rs45467295
	chr19:13956115	["G","GC"]	371.01	0.176966	99.823	-0.093565	0.084588	0.26867	DCAF15		intron_variant, splice_region_variant	insertion	rs565233977
	chr19:49927906	["C","T"]	161	0.0767947	99.9232	0.14176	0.12816	0.26868	AC011452.1		NMD_transcript_variant, intron_variant	SNV	rs546462905
	chr18:78992943	["C","CCTGCCCCCG"]	357.06	0.170312	99.8297	0.09572	0.086538	0.26868	SALL3	ENSP00000441823.2:p.(Ala322_Ala324dup)	inframe_insertion	insertion	rs1445029130
	chr9:77316185	["G","A"]	542.01	0.258531	99.7415	0.077418	0.069991	0.26868	VPS13A	ENSP00000353422.3:p.(Glu1548Lys)	missense_variant	SNV	rs41289967	likely benign	Chorea-acanthocytosis, not provided, not specified
	chr20:1980820	["C","T"]	55.001	0.0262347	99.9738	-0.24286	0.21957	0.26869	PDYN	ENSP00000217305.2:p.(Gly90Arg)	missense_variant	SNV	rs201585283	benign	not provided
	chr4:184388861	["G","A"]	61.001	0.0290966	99.9709	0.23061	0.20849	0.26869	IRF2	ENSP00000377218.3:p.(Ser316Phe)	missense_variant	SNV	rs144326969
	chr9:132906052	["C","T"]	81.001	0.0386363	99.9614	0.20009	0.18089	0.26869	TSC1	ENSP00000298552.3:p.(Arg509Gln)	missense_variant	SNV	rs118203543	benign, likely benign, not provided	Hereditary cancer-predisposing syndrome, Tuberous sclerosis 1, Tuberous sclerosis syndrome, not specified
	chr16:28905481	["C","A"]	185.01	0.0882471	99.9118	-0.13156	0.11894	0.26869	RABEP2	ENSP00000350934.4:p.(Arg508Ser)	missense_variant	SNV	rs200118396
	chr6:127459225	["C","T"]	636.01	0.303368	99.6966	0.072082	0.065168	0.26869	SOGA3		NMD_transcript_variant, intron_variant	SNV	rs142173591
	chr11:59443946	["T","A"]	45.021	0.0214744	99.9785	-0.26811	0.2424	0.2687	OR5A1	ENSP00000493195.1:p.(Phe260Ile)	missense_variant	SNV	rs150022708
	chr17:79795455	["G","C"]	278	0.132602	99.8674	-0.10798	0.09763	0.26871	CBX8	ENSP00000269385.4:p.(Thr117Ser)	missense_variant	SNV	rs375799501
	chr12:76030792	["AGCTGCG","A"]	42.031	0.0200482	99.98	0.2773	0.25072	0.26873	PHLDA1	ENSP00000266671.5:p.(Pro315_Gln316del)	inframe_deletion	deletion	rs752412528
	chr3:160437555	["C","T"]	415	0.197949	99.8021	-0.088893	0.080373	0.26873	AC079594.2		NMD_transcript_variant, intron_variant	SNV	rs149727410
	chr16:1194986	["T","G"]	52.004	0.0248052	99.9752	0.24923	0.22535	0.26874	CACNA1H	ENSP00000334198.7:p.(Val105Gly)	missense_variant	SNV	rs57552791	likely benign	Hyperaldosteronism, familial, type IV, Idiopathic generalized epilepsy
	chr5:10680997	["C","A"]	953	0.454567	99.5454	-0.058848	0.053209	0.26874	DAP	ENSP00000394163.2:p.(Asp109Tyr)	missense_variant	SNV	rs61734267
	chr2:73088542	["G","A"]	73	0.0348199	99.9652	-0.21067	0.19049	0.26875	RAB11FIP5	ENSP00000489752.1:p.(Ser359Leu)	missense_variant	SNV	rs147128353
	chr1:16015629	["G","A"]	81.001	0.0386363	99.9614	0.19999	0.18083	0.26875	HSPB7	ENSP00000364870.4:p.(Pro230Leu)	missense_variant	SNV	rs146609918
	chr15:42561363	["T","C"]	312.04	0.148839	99.8512	0.10126	0.091555	0.26875	HAUS2	ENSP00000260372.3:p.(Met117Thr)	missense_variant	SNV	rs151153391
	chr12:101723780	["G","T"]	149	0.0710708	99.9289	0.14736	0.13325	0.26876	CHPT1	ENSP00000229266.3:p.(Gly333Val)	missense_variant	SNV	rs141024430
	chr19:6151794	["G","A"]	72.003	0.0343444	99.9657	-0.21182	0.19154	0.26877	ACSBG2	ENSP00000467755.1:p.(Gly129Arg)	missense_variant, splice_region_variant	SNV	rs34280820
	chr20:24963887	["C","T"]	131	0.0624851	99.9375	0.15708	0.14204	0.26878	APMAP	ENSP00000217456.2:p.(Glu393Lys)	missense_variant	SNV	rs151131612
	chr19:14397164	["G","A"]	175	0.0834725	99.9165	0.13594	0.12292	0.26879	ADGRE5	ENSP00000242786.4:p.(Arg189His)	missense_variant	SNV	rs141404743
	chr1:149554706	["G","A"]	70.128	0.03345	99.9665	0.21211	0.19181	0.2688	NBPF19	ENSP00000478752.1:p.(Val3834Met)	missense_variant	SNV	rs1274775066
	chr3:197514412	["C","T"]	319.02	0.152168	99.8478	-0.10073	0.091089	0.2688	BDH1	ENSP00000350914.2:p.(Met138Ile)	missense_variant	SNV	rs78687894	benign	not provided
	chr5:119496624	["C","T"]	41.002	0.0195574	99.9804	-0.27398	0.24777	0.26881	HSD17B4	ENSP00000420914.1:p.(Thr342Met)	missense_variant	SNV	rs150326995	benign, uncertain significance	Bifunctional peroxisomal enzyme deficiency, Bifunctional peroxisomal enzyme deficiency, Bifunctional peroxisomal enzyme deficiency, Perrault syndrome, Perrault syndrome 1, Perrault syndrome 1, not provided, not specified
	chr1:246647888	["C","T"]	540.01	0.257577	99.7424	0.077514	0.070097	0.26881	CNST	ENSP00000355470.4:p.(Leu563Phe)	missense_variant	SNV	rs146205996
	chr11:56417839	["A","G"]	746.04	0.35585	99.6441	0.066505	0.060142	0.26881	OR5R1	ENSP00000485324.1:p.(Tyr132His)	missense_variant	SNV	rs17150578
	chr3:160307654	["G","C"]	415.02	0.197959	99.802	-0.088876	0.080373	0.26882	AC079594.2		NMD_transcript_variant, intron_variant	SNV	rs139408398	benign	Jeune thoracic dystrophy, not specified
	chr2:196145905	["C","T"]	57.004	0.0271901	99.9728	0.23804	0.21527	0.26883	STK17B		intron_variant, splice_region_variant	SNV	rs189800561
	chr11:117395553	["A","G"]	70.003	0.0333904	99.9666	-0.21513	0.19455	0.26883	CEP164	ENSP00000278935.3:p.(Thr974Ala)	missense_variant	SNV	rs56699807	benign	Nephronophthisis 15
	chr1:103031249	["G","GAAAA"]	33.068	0.015773	99.9842	0.31285	0.28293	0.26884	COL11A1		intron_variant, splice_region_variant	insertion	rs36076089
	chr7:11636155	["T","C"]	43.002	0.0205113	99.9795	0.274	0.24779	0.26884	THSD7A	ENSP00000406482.2:p.(Lys333Glu)	missense_variant	SNV	rs200675098
	chr9:132987426	["C","T"]	1174	0.559981	99.44	-0.052639	0.047605	0.26884	GFI1B		intron_variant, splice_region_variant	SNV	rs11793702	benign, likely benign	not provided, not specified
	chr15:62023783	["T","C"]	150.02	0.0715574	99.9284	-0.14679	0.13275	0.26885	VPS13C	ENSP00000261517.5:p.(Lys171Glu)	missense_variant	SNV	rs150832196	likely benign	not provided
	chr22:50579999	["G","A"]	40	0.0190794	99.9809	0.28411	0.25695	0.26886	CHKB	ENSP00000384400.2:p.(Thr301Ile)	missense_variant	SNV	rs147485527	uncertain significance	Megaconial type congenital muscular dystrophy
	chr4:958194	["C","G"]	756.04	0.36062	99.6394	0.065413	0.059159	0.26886	TMEM175	ENSP00000264771.4:p.(Leu405Val)	missense_variant	SNV	rs75307864
	chr18:57650444	["C","T"]	209530	99.9428	0.0572383	0.16717	0.15119	0.26886	ATP8B1	ENSP00000283684.4:p.(Ala1152Thr)	missense_variant	SNV	rs222581	benign	Cholestasis, intrahepatic, of pregnancy, 1, Progressive familial intrahepatic cholestasis type 1
	chr1:109191729	["G","A"]	917	0.437396	99.5626	0.060238	0.054481	0.26887	KIAA1324	ENSP00000358955.3:p.(Val517Met)	missense_variant	SNV	rs61748640
	chr17:37520190	["GTTC","G"]	49	0.0233723	99.9766	0.25666	0.23214	0.26888	SYNRG	ENSP00000483453.1:p.(Glu1267del)	inframe_deletion	deletion	rs752024471
	chr2:227706561	["A","G"]	70.02	0.0333985	99.9666	-0.21475	0.19423	0.26888	SLC19A3		NMD_transcript_variant, intron_variant	SNV	rs759743542
	chr19:42387474	["G","A"]	111.01	0.0529502	99.947	-0.17058	0.15428	0.26888	CNFN	ENST00000222032.9:c.115C>T(p.(Leu39=))	splice_region_variant, synonymous_variant	SNV	rs183943030
	chr11:64757779	["C","T"]	439.04	0.209416	99.7906	-0.085929	0.077718	0.26888	PYGM	ENST00000164139.3:c.660G>A(p.(Gln220=))	splice_region_variant, synonymous_variant	SNV	rs142234258	benign, likely benign, uncertain significance, likely pathogenic, pathogenic	Glycogen storage disease, type V, Toe walking, not provided, not specified
	chr20:18542375	["G","A"]	1051	0.501312	99.4987	0.055968	0.05062	0.26888	SEC23B	ENSP00000338844.3:p.(Arg495His)	missense_variant	SNV	rs141588462	benign, likely benign	Congenital dyserythropoietic anemia, type II, Congenital dyserythropoietic anemia, type II, Cowden syndrome 7, not provided, not specified
	chr1:205918866	["C","T"]	326	0.155497	99.8445	0.099694	0.09017	0.26889	SLC26A9	ENSP00000356102.2:p.(Val744Met)	missense_variant	SNV	rs3811428
	chr18:7049172	["C","T"]	1648	0.786072	99.2139	-0.044319	0.040085	0.26889	LAMA1	ENSP00000374309.3:p.(Arg225His)	missense_variant	SNV	rs140718292	benign	not provided
	chr16:15410916	["CGTAATAAGAAGATACATTTTAACATCAAAACGTAG","C"]	477.31	0.22767	99.7723	0.083067	0.075134	0.26891	AC140504.1		NMD_transcript_variant, intron_variant	deletion	rs1218420761
	chr10:30027752	["C","T"]	46	0.0219413	99.9781	-0.26517	0.23985	0.26892	JCAD	ENSP00000364526.1:p.(Arg799Gln)	missense_variant	SNV	rs375104401
	chr19:11430745	["C","T"]	263.01	0.125452	99.8745	-0.11134	0.10071	0.26893	CCDC151	ENSP00000348757.3:p.(Arg133His)	missense_variant	SNV	rs112493796	likely benign	Primary ciliary dyskinesia 30
	chr10:12167817	["G","A"]	317.01	0.151209	99.8488	-0.10078	0.091161	0.26893	NUDT5		intron_variant, splice_region_variant	SNV	rs376017113
	chr1:247921108	["A","G"]	784.46	0.374176	99.6258	0.064175	0.058051	0.26894	OR2T8	ENSP00000493286.1:p.(Ser31Gly)	missense_variant	SNV	rs145675923
	chr1:13115599	["G","A"]	1455.5	0.694252	99.3057	0.046762	0.042299	0.26894	HNRNPCL2	ENSP00000479203.2:p.(His268Tyr)	missense_variant	SNV	rs199927646
	chr6:112100731	["T","A"]	659.01	0.314338	99.6857	-0.070313	0.063603	0.26895	FAM229B	ENSP00000357645.2:p.(Tyr63Asn)	missense_variant	SNV	rs139932892
	chr1:20345558	["G","A"]	440	0.209874	99.7901	-0.085632	0.077464	0.26897	VWA5B1	ENSP00000364220.1:p.(Arg910Gln)	missense_variant	SNV	rs41264537
	chr12:57468130	["G","A"]	1288	0.614357	99.3856	-0.050847	0.045996	0.26897	GLI1	ENSP00000228682.2:p.(Arg405Gln)	missense_variant	SNV	rs114543757	benign	not provided
	chr1:36088071	["C","T"]	53.001	0.0252807	99.9747	0.24697	0.22342	0.26899	TEKT2	ENSP00000207457.3:p.(Thr393Ile)	missense_variant	SNV	rs202132991
	chr10:124622452	["G","A"]	57.001	0.0271886	99.9728	-0.23793	0.21525	0.269	AC068896.1		NMD_transcript_variant, intron_variant	SNV	rs368535646
	chr17:40754424	["G","C"]	93.003	0.0443611	99.9556	0.18632	0.16856	0.269	KRT25	ENSP00000310573.4:p.(Ile158Met)	missense_variant	SNV	rs146092638
	chr8:103885378	["C","G"]	79.002	0.0376828	99.9623	0.20237	0.18309	0.26901	RIMS2	ENSP00000390665.2:p.(Ala38Gly)	missense_variant	SNV	rs146399863
	chr3:47273548	["C","T"]	53.001	0.0252807	99.9747	-0.24307	0.21991	0.26902	KIF9		intron_variant, splice_region_variant	SNV	rs770833032
	chr8:23706570	["G","C"]	72	0.034343	99.9657	-0.21193	0.19174	0.26902	NKX2-6	ENSP00000320089.3:p.(Pro10Arg)	missense_variant	SNV	rs747477274	likely benign	Conotruncal heart malformations
	chr16:2461046	["C","T"]	439	0.209397	99.7906	-0.085907	0.077723	0.26903	TEDC2	ENSP00000355022.4:p.(Arg143Cys)	missense_variant	SNV	rs200526529
	chr19:2832392	["T","C"]	45	0.0214643	99.9785	-0.26782	0.24231	0.26905	ZNF554	ENSP00000321132.4:p.(Trp115Arg)	missense_variant	SNV	rs201289297
	chr2:191064800	["G","A"]	349.02	0.166477	99.8335	0.09637	0.087193	0.26905	STAT4		intron_variant, splice_region_variant	SNV	rs3024924	benign	not provided
	chr3:43056203	["C","T"]	41	0.0195564	99.9804	-0.28051	0.25381	0.26906	FAM198A	ENST00000273146.6:c.1545C>T(p.(Leu515=))	NMD_transcript_variant, synonymous_variant	SNV	rs201218318
	chr4:7434353	["C","T"]	700	0.33389	99.6661	-0.068193	0.061701	0.26907	PSAPL1	ENSP00000317445.4:p.(Arg176His)	missense_variant	SNV	rs199512404
	chr22:42019322	["G","A"]	74.004	0.0352988	99.9647	0.20885	0.18897	0.26908	WBP2NL	ENSP00000401002.1:p.(Arg25Gln)	NMD_transcript_variant, missense_variant	SNV	rs137953119
	chr20:59194294	["A","T"]	132.01	0.0629668	99.937	0.1568	0.14187	0.26908	ZNF831	ENSP00000490240.1:p.(Asp1092Val)	missense_variant	SNV	rs190249693
	chr9:93673755	["G","A"]	1908	0.910088	99.0899	-0.041196	0.037276	0.26908	PHF2	ENSP00000352185.4:p.(Ser840Asn)	missense_variant	SNV	rs41276200
	chr16:57047583	["G","A"]	45	0.0214643	99.9785	-0.26788	0.24239	0.26909	NLRC5	ENSP00000262510.6:p.(Arg1126His)	missense_variant	SNV	rs147305457
	chr22:37691352	["G","A"]	94.002	0.0448376	99.9552	0.18557	0.16792	0.26909	Z83844.1		3_prime_UTR_variant, NMD_transcript_variant	SNV	rs188333640
	chr17:41938680	["G","A"]	56.001	0.0267117	99.9733	-0.24018	0.21733	0.2691	TTC25	ENSP00000478589.1:p.(Arg250Gln)	missense_variant	SNV	rs148926603
	chr22:26464699	["G","T"]	66	0.031481	99.9685	0.22108	0.20005	0.2691	HPS4	ENSP00000381213.2:p.(Pro311Thr)	missense_variant	SNV	rs140732502	uncertain significance	Hermansky-Pudlak syndrome 4, not provided
	chr16:77198262	["C","G"]	265	0.126401	99.8736	0.11047	0.099964	0.2691	MON1B	ENSP00000248248.3:p.(Thr533Ser)	missense_variant	SNV	rs144875018
	chr16:57047542	["C","A"]	321	0.153112	99.8469	-0.10029	0.09075	0.2691	NLRC5		intron_variant, splice_region_variant	SNV	rs191379199	benign	not provided
	chr11:72139703	["C","T"]	61.001	0.0290966	99.9709	-0.22993	0.20806	0.26911	FOLR3	ENSP00000481114.1:p.(Arg204Ter)	stop_gained	SNV	rs200896195
	chr14:70977109	["G","A"]	107	0.0510374	99.949	-0.17367	0.15715	0.26911	PCNX1	ENSP00000304192.2:p.(Ala258Thr)	missense_variant	SNV	rs151313378
	chr11:4489097	["C","T"]	186	0.0887193	99.9113	0.13122	0.11874	0.26913	OR52K1	ENSP00000493011.1:p.(Ala66Val)	missense_variant	SNV	rs142040619
	chr12:4911514	["C","A"]	86	0.0410207	99.959	-0.19369	0.17528	0.26914	KCNA1	ENSP00000371985.3:p.(Leu46Met)	missense_variant	SNV	rs149959487	likely benign, uncertain significance	Episodic ataxia type 1, not provided
	chr14:104106872	["C","T"]	319	0.152158	99.8478	0.10094	0.091348	0.26915	ASPG	ENSP00000450040.1:p.(Ala416Val)	missense_variant	SNV	rs143716870
	chr4:86717060	["G","A"]	227.01	0.10828	99.8917	-0.11932	0.10798	0.26916	PTPN13	ENSP00000394794.1:p.(Ser443Asn)	missense_variant	SNV	rs201331872
	chr17:3843147	["G","A"]	80.001	0.0381593	99.9618	0.20078	0.1817	0.26917	NCBP3	ENSP00000373657.4:p.(Thr63Met)	missense_variant	SNV	rs371877612
	chr4:84757099	["A","C"]	325.02	0.15503	99.845	0.099763	0.090285	0.26917	WDFY3	ENSP00000295888.4:p.(Cys1751Gly)	missense_variant	SNV	rs150181993
	chr15:67692480	["C","T"]	1691	0.806582	99.1934	-0.044031	0.039848	0.26917	MAP2K5	ENST00000178640.9:c.849C>T(p.(Asp283=))	splice_region_variant, synonymous_variant	SNV	rs55966838	benign	not provided
	chr1:169421931	["T","C"]	122.01	0.058197	99.9418	0.16262	0.14717	0.26918	CCDC181	ENSP00000356780.3:p.(Glu167Gly)	missense_variant	SNV	rs137855652
	chr6:33444624	["T","C"]	283.02	0.134996	99.865	-0.10658	0.096457	0.26919	SYNGAP1		intron_variant, splice_region_variant	SNV	rs370618729	benign, likely benign	Intellectual disability, autosomal dominant 5, not provided
	chr1:3515513	["C","T"]	131	0.0624851	99.9375	0.15695	0.14205	0.2692	MEGF6	ENSP00000348982.4:p.(Ala207Thr)	missense_variant	SNV	rs199678946
	chr8:8376556	["G","A"]	230	0.109707	99.8903	0.11839	0.10715	0.2692	PRAG1	ENSP00000481109.1:p.(Ser618Leu)	missense_variant	SNV	rs200374365
	chr3:44959128	["C","T"]	236	0.112569	99.8874	0.11748	0.10632	0.2692	ZDHHC3	ENST00000342790.8:c.309G>A(p.(Val103=))	splice_region_variant, synonymous_variant	SNV	rs183712112
	chr10:107164024	["G","A"]	25.001	0.0119251	99.9881	-0.35904	0.32496	0.26922	SORCS1	ENSP00000263054.5:p.(Thr168Met)	missense_variant	SNV	rs118055903
	chr17:37470520	["G","A"]	42	0.0200334	99.98	-0.27708	0.25078	0.26922	TADA2A	ENSP00000481091.1:p.(Arg339Gln)	missense_variant	SNV	rs149845906
	chr19:43613863	["G","A"]	45.099	0.0215116	99.9785	-0.26786	0.24244	0.26922	SRRM5	ENSP00000476253.1:p.(Arg581His)	missense_variant	SNV	rs374921448
	chr14:94364450	["C","T"]	43	0.0205104	99.9795	0.27391	0.24792	0.26923	SERPINA2	ENSP00000486888.2:p.(Trp265Ter)	stop_gained	SNV	rs751068369
	chr16:1790902	["C","T"]	555.01	0.264732	99.7353	-0.077046	0.069735	0.26923	IGFALS	ENSP00000416683.3:p.(Gly544Arg)	missense_variant	SNV	rs141460735	benign, uncertain significance	Short stature due to primary acid-labile subunit deficiency, not provided
	chr5:95436908	["TA","T"]	703.03	0.335335	99.6647	-0.067589	0.061175	0.26923	FAM81B		intron_variant, splice_region_variant	deletion	rs565144090
	chr18:46592016	["C","T"]	76	0.0362509	99.9637	-0.20596	0.18642	0.26925	LOXHD1	ENSP00000444586.1:p.(Arg524His)	missense_variant	SNV	rs187658135	uncertain significance	Autosomal recessive nonsyndromic hearing loss 77, not specified
	chr16:20564784	["C","T"]	622.05	0.296709	99.7033	0.072408	0.06554	0.26925	ACSM2B	ENSP00000327453.6:p.(Arg21His)	missense_variant	SNV	rs141648973
	chr2:95288567	["C","T"]	325	0.15502	99.845	-0.099835	0.090368	0.26927	PROM2	ENSP00000318520.4:p.(Arg807Cys)	missense_variant	SNV	rs35884217
	chr10:103348798	["T","C"]	59.001	0.0281426	99.9719	-0.23372	0.21157	0.26929	PCGF6	ENSP00000358862.3:p.(Ile159Val)	missense_variant	SNV	rs201230559
	chr21:44435157	["G","A"]	90	0.0429287	99.9571	0.18956	0.1716	0.26929	TRPM2	ENSP00000381026.2:p.(Arg1384His)	missense_variant	SNV	rs145602698
	chr7:155458802	["C","T"]	107.02	0.051047	99.949	0.17397	0.15748	0.26929	EN2	ENSP00000297375.4:p.(Pro142Leu)	missense_variant	SNV	rs1026306398
	chr3:52819710	["C","G"]	398.01	0.189845	99.8102	-0.089515	0.08103	0.26929	AC006254.1		3_prime_UTR_variant, NMD_transcript_variant	SNV	rs113745155
	chr6:41921767	["C","T"]	546.02	0.260444	99.7396	-0.07708	0.069774	0.26929	BYSL	ENSP00000230340.4:p.(Leu69Phe)	missense_variant	SNV	rs144207756
	chr19:740467	["C","A"]	79	0.0376819	99.9623	-0.20203	0.18289	0.2693	PALM	ENSP00000341911.4:p.(Tyr206Ter)	stop_gained	SNV	rs771290316	uncertain significance	not provided
	chr6:131641492	["T","G"]	81.006	0.0386387	99.9614	-0.19948	0.18058	0.2693	ENPP3	ENSP00000406261.1:p.(Leu39Ter)	stop_gained	SNV	rs41286144
	chr16:17138377	["G","A"]	164.05	0.0782495	99.9218	-0.14026	0.12696	0.2693	XYLT1	ENSP00000261381.6:p.(Pro581Leu)	missense_variant	SNV	rs146414934	likely benign	Desbuquois dysplasia 1
	chr19:13882830	["C","T"]	323	0.154066	99.8459	0.10004	0.090561	0.2693	C19orf57	ENSP00000465822.1:p.(Arg660Gln)	missense_variant	SNV	rs142469464
	chr6:85615074	["G","A"]	204	0.097305	99.9027	0.12579	0.11387	0.26931	AL589666.1	ENST00000503906.1:c.161C>T(p.(Arg54=))	NMD_transcript_variant, synonymous_variant	SNV	rs149887697
	chr19:57537341	["A","T"]	548.03	0.261402	99.7386	0.077226	0.06991	0.26932	ZNF549	ENSP00000365407.2:p.(Met113Leu)	missense_variant	SNV	rs147803651
	chr2:178725987	["T","A"]	161.01	0.0767994	99.9232	-0.14156	0.12816	0.26934	TTN	ENSP00000467141.1:p.(Ser6779Cys)	missense_variant	SNV	rs149470241	benign, likely benign, uncertain significance	Autosomal recessive limb-girdle muscular dystrophy type 2J, Autosomal recessive limb-girdle muscular dystrophy type 2J, Cardiomyopathy, Dilated cardiomyopathy 1G, Dilated cardiomyopathy 1G, Early-onset myopathy with fatal cardiomyopathy, Myopathy, myofibrillar, 9, with early respiratory failure, Tibial muscular dystrophy, not provided, not specified
	chr6:129280072	["C","T"]	382.02	0.182218	99.8178	-0.092024	0.083313	0.26935	LAMA2	ENSP00000400365.2:p.(Thr821Met)	missense_variant	SNV	rs117422805	benign, likely benign, uncertain significance	Congenital muscular dystrophy due to partial LAMA2 deficiency, Intellectual disability, LAMA2-related muscular dystrophy, Merosin deficient congenital muscular dystrophy, not provided, not specified
	chr17:27624997	["C","A"]	162	0.0772716	99.9227	-0.1414	0.12802	0.26937	AC015688.5		NMD_transcript_variant, intron_variant	SNV	rs535208833
	chr14:64137932	["A","G"]	315.07	0.150284	99.8497	-0.10127	0.091692	0.26938	SYNE2	ENSP00000350719.3:p.(Lys4931Arg)	missense_variant	SNV	rs147640636	benign, likely benign	Emery-Dreifuss muscular dystrophy 5, autosomal dominant, not provided, not specified
	chr11:67490086	["G","A"]	54	0.0257572	99.9742	0.24449	0.22136	0.26939	AIP	ENSP00000279146.3:p.(Glu173Lys)	missense_variant	SNV	rs138902236	benign, likely benign, uncertain significance	Hereditary cancer-predisposing syndrome, Somatotroph adenoma, not provided
	chr5:154821346	["C","A"]	143	0.0682089	99.9318	0.15059	0.13634	0.26939	FAXDC2	ENSP00000320604.5:p.(Leu253Phe)	missense_variant	SNV	rs199687051
	chr5:173989492	["G","T"]	569.01	0.271409	99.7286	-0.075216	0.068102	0.26939	C5orf47	ENSP00000340887.6:p.(Val77Phe)	missense_variant	SNV	rs201509743
	chr11:1747933	["G","A"]	60.001	0.0286196	99.9714	-0.232	0.21006	0.2694	AC068580.4	ENSP00000489910.1:p.(Pro420Ser)	missense_variant	SNV	rs566931796
	chr11:1747933	["G","A"]	60.001	0.0286196	99.9714	-0.232	0.21006	0.2694	IFITM10	ENSP00000344430.4:p.(Pro91Ser)	missense_variant	SNV	rs566931796
	chr1:90941302	["C","T"]	67.003	0.0319595	99.968	-0.21929	0.19855	0.2694	ZNF644	ENSP00000337008.5:p.(Val18Met)	missense_variant	SNV	rs150226399
	chr17:5137169	["C","T"]	73	0.0348199	99.9652	-0.21007	0.1902	0.2694	USP6	ENSP00000460380.1:p.(Arg270Trp)	missense_variant	SNV	rs144301261
	chr19:1399893	["G","A"]	93.001	0.0443601	99.9556	0.18615	0.16855	0.2694	GAMT	ENSP00000403536.2:p.(Ser76Leu)	missense_variant	SNV	rs150338273	uncertain significance	Cerebral creatine deficiency syndrome, Deficiency of guanidinoacetate methyltransferase, History of neurodevelopmental disorder, not provided
	chr7:47885726	["C","T"]	61.001	0.0290966	99.9709	-0.22981	0.20808	0.26941	HUS1		NMD_transcript_variant, intron_variant	SNV	rs141356808
	chr11:281073	["C","T"]	263	0.125447	99.8746	0.11078	0.10031	0.26941	NLRP6	ENSP00000309767.4:p.(Arg447Cys)	missense_variant	SNV	rs143978016
	chr8:120289766	["G","A"]	43.002	0.0205113	99.9795	-0.2739	0.24801	0.26942	COL14A1	ENST00000297848.7:c.4236G>A(p.(Pro1412=))	splice_region_variant, synonymous_variant	SNV	rs146129118
	chr21:26566265	["C","T"]	289.02	0.137858	99.8621	0.10571	0.095715	0.26942	CYYR1		splice_donor_variant	SNV	rs150580100
	chr7:80135285	["G","C"]	458.08	0.218497	99.7815	-0.084746	0.076734	0.26942	GNAI1		intron_variant, splice_region_variant	SNV	rs144652330
	chr4:1002747	["G","A"]	214.22	0.10218	99.8978	-0.12281	0.1112	0.26943	IDUA	ENSP00000425081.1:p.(Trp270Ter)	stop_gained	SNV	rs121965019	pathogenic	Hurler syndrome, Hurler syndrome, Mucopolysaccharidosis type 1, Mucopolysaccharidosis, MPS-I-H/S, Mucopolysaccharidosis, MPS-I-H/S, Mucopolysaccharidosis, MPS-I-S, not provided
	chr6:149683981	["G","A"]	160.02	0.0763272	99.9237	0.14195	0.12854	0.26944	LATS1	ENSP00000437550.1:p.(Arg370Trp)	missense_variant	SNV	rs56348064
	chr11:73900359	["G","C"]	48	0.0228953	99.9771	0.2594	0.23489	0.26945	PAAF1	ENSP00000438071.1:p.(Gln158His)	missense_variant	SNV	rs182164449
	chr3:124796607	["C","T"]	731.01	0.348681	99.6513	0.066641	0.060347	0.26946	ITGB5	ENSP00000296181.4:p.(Gly492Ser)	missense_variant	SNV	rs146544547
	chr12:56323164	["A","C"]	1417.1	0.675936	99.3241	-0.047911	0.043386	0.26946	PAN2	ENSP00000481859.1:p.(Ile801Met)	missense_variant	SNV	rs34404784
	chr7:128794444	["G","A"]	1358	0.647746	99.3523	0.048994	0.044366	0.26947	CCDC136	ENSP00000297788.4:p.(Gly38Asp)	missense_variant	SNV	rs143537881
	chr17:76282030	["T","C"]	68.001	0.0324355	99.9676	0.21763	0.19708	0.26948	QRICH2	ENSP00000490761.1:p.(His1366Arg)	missense_variant	SNV	rs146010781
	chr17:41149538	["C","A"]	135.38	0.0645743	99.9354	0.15483	0.14021	0.26948	KRTAP4-5	ENSP00000340546.4:p.(Arg77Leu)	missense_variant	SNV	rs141971374
	chr8:125078802	["G","A"]	186.01	0.0887241	99.9113	-0.1317	0.11927	0.26948	WASHC5	ENSP00000318016.7:p.(Pro216Leu)	missense_variant	SNV	rs72720524	benign, likely benign, uncertain significance	Hereditary spastic paraplegia 8, Hereditary spastic paraplegia 8, Ritscher-Schinzel syndrome, not provided, not specified
	chr1:66754768	["G","A"]	36.002	0.0171724	99.9828	0.29913	0.27089	0.26949	TCTEX1D1	ENSP00000282670.2:p.(Arg37His)	missense_variant	SNV	rs142969820
	chr6:17649242	["G","A"]	101	0.0481755	99.9518	-0.17863	0.16177	0.26949	NUP153	ENSP00000444029.1:p.(Pro516Leu)	missense_variant	SNV	rs143083233
	chr6:30108077	["T","C"]	104	0.0496065	99.9504	0.17608	0.15946	0.26949	TRIM31	ENSP00000365924.3:p.(Thr287Ala)	missense_variant	SNV	rs35975397
	chr7:150692952	["A","G"]	207	0.098736	99.9013	0.1246	0.11284	0.26949	GIMAP2	ENSP00000223293.5:p.(Ile222Met)	missense_variant	SNV	rs139270881
	chr17:7193700	["C","T"]	49	0.0233723	99.9766	-0.25632	0.23213	0.2695	DLG4	ENSP00000382428.2:p.(Val563Ile)	missense_variant	SNV	rs200857735
	chr4:1383837	["A","G"]	59.002	0.0281431	99.9719	0.23367	0.21162	0.2695	UVSSA	ENSP00000374501.4:p.(Ser645Gly)	missense_variant	SNV	rs201318732
	chr19:21424192	["TACTGGAGAAAAACCCTACAAATGTGAAGAATGTGGCAAAGCTTTTAAACGATCTTCAACCCTTACTATACATAAAATGATTCAC","T"]	125.73	0.0599714	99.94	-0.1593	0.14427	0.2695	ZNF493	ENSP00000376110.2:p.(Lys527_Phe554del)	inframe_deletion	deletion	rs1568384207
	chr19:21424192	["TACTGGAGAAAAACCCTACAAATGTGAAGAATGTGGCAAAGCTTTTAAACGATCTTCAACCCTTACTATACATAAAATGATTCAC","T"]	125.73	0.0599714	99.94	-0.1593	0.14427	0.2695	AC010615.4		NMD_transcript_variant, intron_variant	deletion	rs1568384207
	chr2:195737955	["C","T"]	180	0.0858574	99.9141	0.13422	0.12156	0.2695	DNAH7	ENSP00000311273.6:p.(Arg4014Gln)	missense_variant	SNV	rs200224437	likely benign	not provided
	chr15:78515065	["T","A"]	2256.2	1.07617	98.9238	-0.037976	0.034392	0.2695	HYKK	ENSP00000373640.4:p.(Tyr145Ter)	stop_gained	SNV	rs183603441
	chr9:74762808	["C","T"]	88	0.0419747	99.958	-0.19131	0.17326	0.26951	TRPM6	ENSP00000354006.1:p.(Gly1288Glu)	missense_variant	SNV	rs147635290	likely benign, uncertain significance	Intestinal hypomagnesemia 1, not provided
	chr9:5805639	["G","A"]	41.001	0.0195569	99.9804	0.28042	0.25397	0.26952	ERMP1	ENST00000462592.5:c.1695C>T(p.(Leu565=))	NMD_transcript_variant, synonymous_variant	SNV	rs147551715
	chr10:132924724	["C","T"]	68	0.032435	99.9676	0.2182	0.19761	0.26952	CFAP46	ENSP00000357575.4:p.(Val410Ile)	missense_variant	SNV	rs192351050
	chr8:94380284	["A","G"]	36.001	0.017172	99.9828	0.29925	0.27102	0.26953	RAD54B	ENSP00000336606.5:p.(Val703Ala)	missense_variant	SNV	rs36093849
	chr8:94380284	["A","G"]	36.001	0.017172	99.9828	0.29925	0.27102	0.26953	FSBP	ENSP00000483397.1:p.(Val519Ala)	missense_variant	SNV	rs36093849
	chr20:35277163	["G","A"]	77.006	0.0367307	99.9633	-0.20451	0.18522	0.26953	AL121753.1		NMD_transcript_variant, intron_variant	SNV	rs767342572
	chr20:35277163	["G","A"]	77.006	0.0367307	99.9633	-0.20451	0.18522	0.26953	MMP24OS		3_prime_UTR_variant, NMD_transcript_variant	SNV	rs767342572
	chr12:56210382	["C","T"]	104	0.0496065	99.9504	-0.176	0.1594	0.26953	RNF41	ENSP00000342755.4:p.(Val93Ile)	missense_variant	SNV	rs142114673
	chr11:62524849	["C","T"]	136.01	0.0648748	99.9351	-0.15318	0.13873	0.26953	AHNAK	ENSP00000367263.4:p.(Val3190Ile)	missense_variant	SNV	rs11231129
	chr17:78164365	["G","A"]	478	0.227999	99.772	0.082476	0.074696	0.26953	C17orf99		splice_donor_variant	SNV	rs140461997
	chr11:66421254	["G","T"]	273	0.130217	99.8698	0.10834	0.098123	0.26954	NPAS4	ENSP00000311196.2:p.(Glu25Asp)	missense_variant	SNV	rs141939779
	chr1:155058123	["C","A"]	299	0.142619	99.8574	-0.10394	0.094137	0.26955	ADAM15	ENSP00000349436.2:p.(Asn563Lys)	missense_variant	SNV	rs149853516
	chr15:42338475	["A","G"]	1544	0.736466	99.2635	-0.045788	0.04147	0.26955	GANC	ENSP00000326227.8:p.(Ile610Val)	missense_variant	SNV	rs117899880
	chr12:121916820	["T","C"]	71.005	0.0338684	99.9661	0.21314	0.19305	0.26956	AC069503.2		NMD_transcript_variant, intron_variant	SNV	rs547045947
	chr17:29566527	["C","T"]	303.01	0.144531	99.8555	0.10324	0.09351	0.26957	ABHD15	ENSP00000302657.3:p.(Gly147Asp)	missense_variant	SNV	rs141385558
	chr2:238042417	["C","T"]	414	0.197472	99.8025	-0.088241	0.079924	0.26957	UBE2F-SCLY		NMD_transcript_variant, intron_variant	SNV	rs138883896
	chr8:132983343	["T","A"]	582.08	0.277644	99.7224	0.074247	0.067249	0.26957	TG		intron_variant, splice_region_variant	SNV	rs79724982	benign, likely benign, uncertain significance	Iodotyrosyl coupling defect, not provided, not specified
	chr17:15738097	["G","A"]	1296	0.618173	99.3818	0.050003	0.04529	0.26957	TBC1D26		NMD_transcript_variant, intron_variant	SNV	rs145551277
	chr17:15738097	["G","A"]	1296	0.618173	99.3818	0.050003	0.04529	0.26957	AC005324.4		3_prime_UTR_variant, NMD_transcript_variant	SNV	rs145551277
	chr3:9810287	["G","T"]	43.002	0.0205113	99.9795	-0.27362	0.24784	0.26958	TTLL3	ENSP00000392549.4:p.(Ser94Ile)	missense_variant	SNV	rs768805142
	chr3:171009950	["T","TGTGA"]	694.23	0.331138	99.6689	0.068578	0.062116	0.26958	SLC2A2		intron_variant, splice_region_variant	insertion	rs746295534	benign, likely benign	Fanconi-Bickel syndrome, not specified
	chr16:1486556	["C","T"]	49	0.0233723	99.9766	-0.25629	0.23215	0.26962	PTX4	ENSP00000445277.2:p.(Val274Ile)	missense_variant	SNV	rs367574902
	chr7:4114196	["G","C"]	438	0.20892	99.7911	0.086261	0.07814	0.26962	SDK1	ENSP00000385899.2:p.(Glu1249Gln)	missense_variant	SNV	rs141814484
	chr17:49411800	["C","A"]	1198	0.571429	99.4286	0.051946	0.047055	0.26962	PHB	ENSP00000479488.1:p.(Arg43Leu)	missense_variant	SNV	rs2233665
	chr7:5715169	["G","A"]	86.001	0.0410212	99.959	-0.19353	0.17532	0.26963	RNF216	ENSP00000374552.3:p.(Arg573Cys)	missense_variant	SNV	rs147871230	uncertain significance	not provided
	chr7:103092636	["G","A"]	393.02	0.187465	99.8125	-0.090689	0.082151	0.26963	ARMC10	ENSP00000319412.3:p.(Gly230Arg)	missense_variant	SNV	rs142906964
	chr16:75608217	["G","A"]	568.02	0.270937	99.7291	0.075506	0.068398	0.26963	ADAT1		intron_variant, splice_region_variant	SNV	rs145782481
	chr1:27006314	["C","G"]	103	0.0491295	99.9509	-0.1772	0.16052	0.26964	FAM46B	ENSP00000289166.5:p.(Arg303Pro)	missense_variant	SNV	rs143656746
	chr21:44580407	["G","A"]	2005.2	0.956451	99.0435	-0.040265	0.036476	0.26964	KRTAP10-5	ENSP00000383223.1:p.(Pro58Ser)	missense_variant	SNV	rs142526502
	chr11:117371107	["GAGA","G"]	68.008	0.0324388	99.9676	-0.21754	0.19707	0.26965	CEP164	ENSP00000278935.3:p.(Lys267del)	inframe_deletion	deletion	rs764638875	uncertain significance	Nephronophthisis 15
	chr4:950472	["C","G"]	126	0.0601002	99.9399	-0.16014	0.14508	0.26965	TMEM175	ENSP00000264771.4:p.(Leu82Val)	missense_variant	SNV	rs146669830
	chr1:1043382	["G","A"]	1980	0.944431	99.0556	0.040445	0.036639	0.26965	AGRN	ENSP00000368678.2:p.(Gly510Ser)	missense_variant	SNV	rs138288952	benign, likely benign	Congenital myasthenic syndrome 8, not specified
	chr10:116879342	["A","T"]	53.001	0.0252807	99.9747	0.2464	0.22321	0.26966	ENO4	ENSP00000482973.1:p.(Asp533Val)	missense_variant	SNV	rs200148824
	chr12:132672779	["C","T"]	45	0.0214643	99.9785	-0.26766	0.24248	0.26967	POLE	ENSP00000322570.5:p.(Ala512Thr)	missense_variant	SNV	rs113998091	likely benign, uncertain significance	Colorectal cancer, susceptibility to, 12, Facial dysmorphism-immunodeficiency-livedo-short stature syndrome, Familial colorectal cancer, not provided
	chr19:6669975	["G","A"]	62	0.0295731	99.9704	0.22789	0.20645	0.26967	TNFSF14	ENSP00000469049.1:p.(Ser32Leu)	missense_variant	SNV	rs2291667
	chr5:1212353	["C","T"]	37	0.0176485	99.9824	-0.295	0.26725	0.26968	SLC6A19	ENSP00000305302.10:p.(Arg178Ter)	stop_gained	SNV	rs147837686	pathogenic	Hyperglycinuria, Iminoglycinuria, Neutral 1 amino acid transport defect, Neutral 1 amino acid transport defect, not provided
	chr16:84425770	["C","G"]	286.01	0.136423	99.8636	-0.10634	0.096344	0.26969	ATP2C2	ENSP00000397925.2:p.(Gln319Glu)	missense_variant	SNV	rs62640932	benign	not provided
	chr10:5895086	["CAT","C"]	302	0.14405	99.856	0.10346	0.093731	0.26969	FBH1	ENSP00000369335.5:p.(Cys19Ter)	frameshift_variant	deletion	rs562885579
	chr17:81252248	["G","A"]	254.01	0.121159	99.8788	-0.11282	0.10221	0.2697	SLC38A10	ENSP00000363891.3:p.(Pro631Leu)	missense_variant	SNV	rs61740860
	chr15:74897636	["G","C"]	28	0.0133556	99.9866	0.33938	0.30748	0.26971	MPI	ENSP00000318318.6:p.(Gly393Ala)	missense_variant	SNV	rs201815588	uncertain significance	MPI-CDG
	chr3:58208231	["C","T"]	37.001	0.0176489	99.9824	-0.29507	0.26734	0.26971	DNASE1L3	ENSP00000378053.2:p.(Glu73Lys)	missense_variant	SNV	rs149330798	likely benign, uncertain significance	not provided
	chr12:112134734	["G","A"]	75	0.0357739	99.9642	-0.2074	0.18791	0.26972	TRAFD1		intron_variant, splice_region_variant	SNV	rs576178831
	chr17:3669496	["A","G"]	46.001	0.0219418	99.9781	-0.25904	0.23471	0.26974	P2RX5-TAX1BP3		3_prime_UTR_variant, NMD_transcript_variant	SNV	rs763716646
	chr7:122621710	["T","C"]	124	0.0591462	99.9409	-0.16114	0.14601	0.26974	CADPS2	ENSP00000484355.1:p.(Lys292Arg)	missense_variant	SNV	rs183005983
	chr4:115076456	["A","C"]	152.01	0.0725066	99.9275	-0.14584	0.13215	0.26974	NDST4	ENSP00000264363.2:p.(Phe194Cys)	missense_variant	SNV	rs147585803
	chr11:7648505	["T","A"]	454.14	0.216618	99.7834	-0.084364	0.07644	0.26974	PPFIBP2	ENSP00000299492.4:p.(Leu589Ile)	missense_variant	SNV	rs149157151
	chr19:2833750	["G","A"]	567	0.270451	99.7295	-0.076065	0.06892	0.26974	ZNF554	ENSP00000321132.4:p.(Ser172Asn)	missense_variant	SNV	rs113785323
	chr1:1923782	["A","AAG"]	255.13	0.121693	99.8783	0.11245	0.10189	0.26975	CFAP74	ENSP00000417061.2:p.(Phe1461SerfsTer12)	frameshift_variant	insertion	rs578234038
	chr22:40361653	["A","G"]	367.02	0.175063	99.8249	-0.093823	0.085013	0.26975	AL022238.4		NMD_transcript_variant, intron_variant	SNV	rs201019280	benign, likely benign	Adenylosuccinate lyase deficiency, not provided, not specified
	chr10:95341385	["T","C"]	484.02	0.23087	99.7691	0.082187	0.074469	0.26975	SORBS1	ENSP00000475901.1:p.(Gln1117Arg)	missense_variant	SNV	rs78981710	benign	not provided
	chr19:16500802	["G","T"]	405	0.193179	99.8068	-0.089086	0.080722	0.26976	AC008764.1		NMD_transcript_variant, intron_variant	SNV	rs143291289
	chr19:16500802	["G","T"]	405	0.193179	99.8068	-0.089086	0.080722	0.26976	C19orf44	ENSP00000221671.2:p.(Ala4Ser)	missense_variant	SNV	rs143291289
	chr19:44429244	["C","G"]	1510.1	0.720296	99.2797	-0.046546	0.042175	0.26976	ZNF229	ENSP00000479884.1:p.(Gly513Arg)	missense_variant	SNV	rs150518845
	chr9:2039776	["ACAGCAGCAGCAGCAGCAGCAG","A"]	45.208	0.0215636	99.9784	0.2673	0.24222	0.26978	SMARCA2	ENSP00000265773.5:p.(Gln232_Gln238del)	inframe_deletion	deletion	rs113070757	likely benign, uncertain significance	History of neurodevelopmental disorder, not provided
	chr1:179557056	["C","G"]	197	0.0939661	99.906	0.12835	0.11631	0.26978	NPHS2	ENSP00000356587.4:p.(Glu237Gln)	missense_variant	SNV	rs146906190	benign, likely benign, uncertain significance	Nephrotic syndrome, type 2, Steroid-resistant nephrotic syndrome, not provided, not specified
	chr1:223747143	["C","T"]	342	0.163129	99.8369	-0.09687	0.087778	0.26978	CAPN2	ENSP00000295006.5:p.(Ser236Phe)	missense_variant	SNV	rs140704789
	chr19:44387677	["A","G"]	1706.1	0.813785	99.1862	-0.043883	0.039764	0.26978	ZNF285	ENSP00000464788.1:p.(Cys197Arg)	missense_variant	SNV	rs148342841
	chr1:16440774	["G","C"]	31	0.0147865	99.9852	-0.32224	0.29201	0.26979	NECAP2	ENSP00000391942.2:p.(Gly5Arg)	missense_variant	SNV	rs145414698
	chr2:1209218	["C","T"]	67.004	0.0319599	99.968	-0.21913	0.19857	0.26979	SNTG2	ENSP00000311837.5:p.(Thr236Met)	missense_variant	SNV	rs200559818
	chr22:37096089	["C","T"]	325	0.15502	99.845	-0.09992	0.090544	0.26979	TMPRSS6	ENSP00000334962.5:p.(Glu145Lys)	missense_variant, splice_region_variant	SNV	rs116310349	likely benign	Microcytic anemia
	chr3:52818090	["C","T"]	159	0.0758407	99.9242	-0.14228	0.12893	0.2698	ITIH4	ENSP00000417824.1:p.(Arg758His)	missense_variant	SNV	rs61729487
	chr3:52818090	["C","T"]	159	0.0758407	99.9242	-0.14228	0.12893	0.2698	AC006254.1		3_prime_UTR_variant, NMD_transcript_variant	SNV	rs61729487
	chr15:85533866	["A","G"]	510.02	0.243272	99.7567	-0.079558	0.072094	0.2698	AKAP13	ENSP00000354718.2:p.(Asp155Gly)	missense_variant	SNV	rs115160225
	chr16:88824764	["T","C"]	103.01	0.0491343	99.9509	0.17529	0.15885	0.26982	GALNS		intron_variant, splice_region_variant	SNV	rs377067312	uncertain significance	Mucopolysaccharidosis, MPS-IV-A
	chr7:152108088	["C","G"]	155	0.0739327	99.9261	0.14444	0.13089	0.26982	GALNT11	ENSP00000395122.2:p.(Leu255Val)	missense_variant	SNV	rs144611938
	chr5:139836959	["G","A"]	42.001	0.0200339	99.98	-0.27666	0.25072	0.26983	PSD2	ENSP00000274710.3:p.(Val518Ile)	missense_variant	SNV	rs202188936
	chr6:96799523	["G","C"]	49	0.0233723	99.9766	-0.25621	0.23219	0.26983	GPR63	ENSP00000229955.2:p.(Pro70Arg)	missense_variant	SNV	rs761667953
	chr1:18905688	["A","AGTGTGTGT"]	59.594	0.0284255	99.9716	-0.23375	0.21183	0.26983	AL080251.1		NMD_transcript_variant, intron_variant	insertion	rs34644668
	chr1:167117484	["C","A"]	62	0.0295731	99.9704	0.22795	0.20658	0.26983	DUSP27	ENSP00000354483.2:p.(Ala121Asp)	missense_variant	SNV	rs148991366
	chr20:62817577	["TCCCCGGCCC","T"]	233.04	0.111157	99.8888	-0.11708	0.1061	0.26983	COL9A3	ENSP00000341640.3:p.(Pro39_Gly41del)	inframe_deletion	deletion	rs544133282	benign, likely benign	not provided, not specified
	chr16:67833793	["C","T"]	632.01	0.30146	99.6985	-0.071573	0.064862	0.26983	CENPT	ENSP00000457810.1:p.(Ala23Thr)	missense_variant	SNV	rs138604758
	chr19:8959618	["T","C"]	46.014	0.021948	99.9781	-0.26452	0.23972	0.26985	MUC16	ENSP00000381008.2:p.(Thr5718Ala)	missense_variant	SNV	rs373445582
	chr4:176687827	["C","T"]	117	0.0558073	99.9442	-0.16588	0.15033	0.26985	VEGFC	ENSP00000480043.1:p.(Gly269Arg)	missense_variant	SNV	rs200182587
	chr6:4069381	["G","A"]	437.02	0.208452	99.7915	0.086447	0.078345	0.26985	FAM217A	ENSP00000492773.1:p.(Thr415Ile)	missense_variant	SNV	rs142918785
	chr11:57712194	["CG","C"]	946.82	0.451619	99.5484	0.058545	0.053059	0.26986	MED19	ENSP00000416227.3:p.(Ala14ArgfsTer72)	frameshift_variant	deletion	rs547871312
	chr10:84252991	["G","T"]	118	0.0562843	99.9437	0.16514	0.14967	0.26987	RGR	ENSP00000352427.4:p.(Asp169Tyr)	missense_variant	SNV	rs149516779	uncertain significance	Retinitis pigmentosa, not provided
	chr6:47878688	["A","G"]	164	0.0782256	99.9218	-0.14053	0.12736	0.26987	PTCHD4	ENSP00000341914.4:p.(Ile719Thr)	missense_variant	SNV	rs116348689
	chr1:247876487	["T","C"]	1332.1	0.635392	99.3646	-0.049339	0.044717	0.26988	TRIM58	ENSP00000355437.3:p.(Ter487GlnextTer9)	stop_lost	SNV	rs148369481
	chr2:178582197	["G","A"]	48.001	0.0228958	99.9771	-0.25905	0.23479	0.26989	TTN	ENSP00000467141.1:p.(Arg22058Cys)	missense_variant	SNV	rs199643269	likely benign, uncertain significance	Autosomal recessive limb-girdle muscular dystrophy type 2J, Dilated cardiomyopathy 1G, not provided, not specified
	chr6:143863420	["C","T"]	48.001	0.0228958	99.9771	-0.25877	0.23454	0.26989	LTV1	ENSP00000356548.5:p.(Arg441Ter)	stop_gained	SNV	rs145954398
	chr6:143863420	["C","T"]	48.001	0.0228958	99.9771	-0.25877	0.23454	0.26989	AL049844.3		NMD_transcript_variant, intron_variant	SNV	rs145954398
	chr16:86555165	["C","T"]	86.002	0.0410217	99.959	-0.19118	0.17328	0.26989	MTHFSD		intron_variant, splice_region_variant	SNV	rs374696686
	chr11:94064357	["C","T"]	106	0.0505605	99.9494	-0.17434	0.15802	0.26989	HEPHL1	ENSP00000313699.9:p.(Arg219Trp)	missense_variant	SNV	rs200031155
	chr4:112586574	["C","T"]	273.02	0.130227	99.8698	0.10799	0.097875	0.26989	ZGRF1	ENSP00000424737.1:p.(Gly1263Ser)	missense_variant	SNV	rs144302417
	chr6:144473723	["G","A"]	62.002	0.0295741	99.9704	-0.22794	0.20661	0.26991	UTRN	ENSP00000356515.3:p.(Asp1024Asn)	missense_variant	SNV	rs370435884
	chr1:16948524	["G","A"]	228.01	0.108757	99.8912	0.11927	0.10811	0.26993	CROCC	ENSP00000364691.4:p.(Arg903His)	missense_variant, splice_region_variant	SNV	rs202113757
	chr5:112819272	["C","T"]	94	0.0448366	99.9552	-0.18302	0.16589	0.26994	APC	ENSP00000257430.4:p.(Arg414Cys)	missense_variant	SNV	rs137854567	benign, likely benign, uncertain significance, pathogenic	APC-Associated Polyposis Disorders, Familial adenomatous polyposis 1, Gardner syndrome, Hereditary cancer-predisposing syndrome, not provided, not specified
	chr9:136953970	["C","A"]	101	0.0481755	99.9518	0.17844	0.16174	0.26994	LCN12		intron_variant, splice_region_variant	SNV	rs374831606
	chr1:1490339	["G","C"]	309.06	0.147417	99.8526	-0.10192	0.092385	0.26995	ATAD3B	ENSP00000311766.7:p.(Asp474His)	missense_variant	SNV	rs145908264
	chr12:52902079	["G","A"]	49	0.0233723	99.9766	-0.25617	0.23222	0.26996	KRT8		intron_variant, splice_region_variant	SNV	rs146197334
	chr21:34669636	["C","T"]	53.012	0.025286	99.9747	0.24624	0.22321	0.26996	CLIC6	ENSP00000353959.3:p.(Thr83Ile)	missense_variant	SNV	rs903063791
	chr17:43781846	["C","T"]	181	0.0863344	99.9137	-0.13303	0.12059	0.26996	CFAP97D1	ENSP00000415662.2:p.(Arg90Cys)	missense_variant	SNV	rs144404351
	chr18:8705833	["C","T"]	312.52	0.149067	99.8509	-0.1017	0.092187	0.26996	MTCL1	ENSP00000305027.11:p.(Ala58Val)	missense_variant	SNV	rs771074481
	chr12:106335784	["G","T"]	47.001	0.0224188	99.9776	-0.26173	0.23726	0.26997	TCP11L2	ENSP00000299045.3:p.(Leu306Phe)	missense_variant	SNV	rs150065713
	chr1:232439255	["T","C"]	52	0.0248032	99.9752	0.24859	0.22535	0.26997	SIPA1L2	ENSP00000355589.1:p.(Glu1295Gly)	missense_variant	SNV	rs762730850
	chr15:76932385	["C","A"]	115	0.0548533	99.9451	-0.16721	0.15157	0.26997	RCN2	ENSP00000319739.5:p.(Leu57Ile)	missense_variant	SNV	rs144252373
	chr21:45224014	["A","G"]	254.01	0.121159	99.8788	-0.1125	0.10198	0.26997	ADARB1		NMD_transcript_variant, intron_variant	SNV	rs187369071
	chr1:1339815	["G","A"]	51.024	0.0243377	99.9757	-0.25131	0.22782	0.26998	DVL1		intron_variant, splice_region_variant	SNV	rs201582986	likely benign	not provided
	chr12:50106307	["A","G"]	60.017	0.0286272	99.9714	-0.23149	0.20985	0.26998	GPD1	ENSP00000301149.3:p.(Asn127Ser)	missense_variant	SNV	rs111241046	uncertain significance	not provided
	chr18:58255933	["A","AGGCCACGGACGG"]	273.19	0.130308	99.8697	0.10899	0.098805	0.26998	NEDD4L	ENSP00000490696.1:p.(Ala103_Gly106dup)	inframe_insertion	insertion	rs1420835872
	chr1:18377388	["A","C"]	43.002	0.0205113	99.9795	-0.27331	0.24779	0.27003	IGSF21		intron_variant, splice_region_variant	SNV	rs370172904
	chr4:17834458	["G","A"]	344.02	0.164093	99.8359	-0.097065	0.088001	0.27003	NCAPG	ENSP00000251496.2:p.(Glu682Lys)	missense_variant	SNV	rs151324468
	chr7:101198655	["G","A"]	1267	0.604341	99.3957	0.051269	0.046482	0.27003	MOGAT3	ENSP00000403756.2:p.(Pro155Leu)	missense_variant	SNV	rs73408446
	chr10:119178783	["G","A"]	71.004	0.0338679	99.9661	0.21329	0.19338	0.27005	PRDX3	ENSP00000298510.2:p.(Ala3Val)	missense_variant	SNV	rs770221597
	chr16:90027663	["A","G"]	98.002	0.0467455	99.9533	0.18131	0.16439	0.27005	GAS8	ENSP00000268699.4:p.(Lys11Glu)	missense_variant	SNV	rs146066553	uncertain significance	Primary ciliary dyskinesia 33
	chr17:5004946	["G","A"]	763	0.36394	99.6361	-0.064911	0.058852	0.27005	KIF1C	ENSP00000320821.5:p.(Ala371Thr)	missense_variant	SNV	rs142056835	likely benign, uncertain significance	Hereditary spastic paraplegia, Spastic ataxia 2, not provided, not specified
	chr16:89112088	["G","C"]	36.002	0.0171724	99.9828	0.29869	0.27082	0.27006	ACSF3		intron_variant, splice_region_variant	SNV	rs558325262	likely benign	Combined malonic and methylmalonic acidemia
	chr3:52514173	["C","A"]	54	0.0257572	99.9742	-0.2441	0.22132	0.27006	STAB1	ENSP00000312946.6:p.(Thr1169Asn)	missense_variant	SNV	rs140391958
	chr3:52523511	["G","A"]	54	0.0257572	99.9742	-0.2441	0.22132	0.27006	STAB1	ENSP00000312946.6:p.(Ala2409Thr)	missense_variant	SNV	rs143013858
	chr12:57756971	["T","A"]	55.003	0.0262356	99.9738	-0.24168	0.21912	0.27006	45360	ENSP00000266643.5:p.(Cys134Ser)	missense_variant	SNV	rs371683750
	chr18:23520199	["C","T"]	543.02	0.259013	99.741	0.07722	0.070014	0.27006	RMC1		intron_variant, splice_region_variant	SNV	rs79692028
	chr1:113905657	["C","T"]	36	0.0171715	99.9828	0.29886	0.27097	0.27007	DCLRE1B	ENSP00000358576.3:p.(Ala24Val)	missense_variant	SNV	rs138654405
	chr3:42685715	["C","T"]	98.001	0.0467451	99.9533	0.18167	0.16471	0.27007	KLHL40	ENSP00000287777.4:p.(Leu33Phe)	missense_variant	SNV	rs138075372	likely benign	Nemaline myopathy 8, not provided
	chr13:102858387	["G","A"]	499.02	0.238025	99.762	0.080941	0.073389	0.27007	BIVM-ERCC5	ENSP00000491742.1:p.(Arg668His)	missense_variant	SNV	rs146833751	benign, likely benign, not provided	Xeroderma pigmentosum, group G, not provided, not specified
	chr13:102858387	["G","A"]	499.02	0.238025	99.762	0.080941	0.073389	0.27007	ERCC5	ENSP00000347978.4:p.(Arg214His)	missense_variant	SNV	rs146833751	benign, likely benign, not provided	Xeroderma pigmentosum, group G, not provided, not specified
	chr11:45811294	["C","T"]	888.03	0.423577	99.5764	0.060299	0.054672	0.27007	SLC35C1	ENSP00000313318.3:p.(Pro352Ser)	missense_variant	SNV	rs145613857	benign, likely benign, uncertain significance	Leukocyte adhesion deficiency type II, not provided, not specified
	chr5:77438306	["C","T"]	59.003	0.0281436	99.9719	-0.23353	0.21174	0.27008	WDR41	ENSP00000296679.4:p.(Arg313His)	missense_variant	SNV	rs77995935
	chr3:33592475	["G","A"]	254	0.121154	99.8788	-0.11217	0.1017	0.27008	CLASP2	ENSP00000352581.6:p.(Ser664Leu)	missense_variant	SNV	rs201388522
	chr18:23899392	["C","T"]	351.01	0.167427	99.8326	0.095821	0.086882	0.27008	LAMA3	ENSP00000324532.8:p.(Arg1981Trp)	missense_variant	SNV	rs34381515	likely benign	not provided
	chr12:56361673	["G","C"]	603.01	0.287627	99.7124	-0.073077	0.06626	0.27008	APOF	ENSP00000381250.3:p.(Ala178Gly)	missense_variant	SNV	rs11575216
	chr8:99720974	["G","A"]	837.02	0.399246	99.6008	-0.062316	0.056502	0.27008	VPS13B	ENSP00000351346.2:p.(Arg2351Gln)	missense_variant	SNV	rs61754113	benign, likely benign	Cohen syndrome, History of neurodevelopmental disorder, not provided
	chr5:35047876	["C","T"]	29.001	0.0138331	99.9862	-0.33282	0.30177	0.27009	AGXT2	ENSP00000231420.6:p.(Arg6Lys)	missense_variant	SNV	rs148595824
	chr20:62314437	["T","G"]	48.005	0.0228977	99.9771	0.25866	0.23453	0.27009	LAMA5	ENSP00000252999.3:p.(Thr2791Pro)	missense_variant	SNV	rs150774821	uncertain significance	not provided
	chr3:48451862	["A","G"]	65.004	0.031006	99.969	0.22233	0.2016	0.27011	ATRIP	ENSP00000323099.3:p.(Gln172Arg)	missense_variant	SNV	rs150047731
	chr12:109262431	["G","T"]	127.01	0.0605819	99.9394	0.15942	0.14456	0.27011	ACACB	ENSP00000341044.7:p.(Arg2250Met)	missense_variant	SNV	rs149957235
	chr1:78095095	["CTT","C"]	44.001	0.0209878	99.979	-0.27037	0.24517	0.27012	GIPC2	ENSP00000359795.3:p.(Phe191TyrfsTer8)	frameshift_variant	deletion	rs768493283
	chr4:47626528	["C","T"]	111.01	0.0529502	99.947	0.17023	0.15436	0.27012	CORIN		intron_variant, splice_region_variant	SNV	rs56004491	likely benign	not provided
	chr15:89477575	["C","T"]	22	0.0104937	99.9895	0.38248	0.34685	0.27015	RHCG	ENSP00000268122.4:p.(Gly352Ser)	missense_variant	SNV	rs139788541
	chr3:160448747	["G","A"]	47.001	0.0224188	99.9776	-0.2614	0.23705	0.27015	AC079594.2		5_prime_UTR_variant, NMD_transcript_variant	SNV	rs752072324
	chr19:38385530	["G","C"]	117	0.0558073	99.9442	-0.16432	0.14901	0.27015	GGN	ENSP00000334940.5:p.(Arg578Gly)	missense_variant	SNV	rs148338405
	chr12:30674652	["T","C"]	532.07	0.25379	99.7462	0.07743	0.070219	0.27016	IPO8		intron_variant, splice_region_variant	SNV	rs142168065	benign	not provided
	chr7:128842234	["G","A"]	170	0.0810875	99.9189	0.13716	0.12439	0.27018	FLNC	ENSP00000327145.8:p.(Ala709Thr)	missense_variant	SNV	rs192725607	benign, likely benign	Dilated Cardiomyopathy, Dominant, Distal myopathy with posterior leg and anterior hand involvement, Hypertrophic cardiomyopathy 26, Myofibrillar myopathy 5, not provided, not specified
	chr19:6374543	["G","A"]	218	0.103983	99.896	-0.12192	0.11058	0.27019	ALKBH7	ENSP00000245812.2:p.(Glu153Lys)	missense_variant	SNV	rs143253968
	chr7:20626568	["A","C"]	357.01	0.170289	99.8297	-0.095505	0.086615	0.27019	ABCB5	ENSP00000384881.2:p.(Glu22Ala)	missense_variant	SNV	rs140851914
	chr10:16901438	["C","T"]	43.001	0.0205109	99.9795	-0.27358	0.24811	0.2702	CUBN	ENSP00000367064.4:p.(Gly2695Asp)	missense_variant	SNV	rs142667203	uncertain significance	Imerslund-Grasbeck syndrome
	chr7:64220048	["G","C"]	54.032	0.0257725	99.9742	0.24382	0.22113	0.2702	ZNF735	ENSP00000485547.1:p.(Ala333Pro)	missense_variant	SNV	rs201973254
	chr16:71973383	["C","T"]	66.002	0.031482	99.9685	-0.22079	0.20025	0.27021	PKD1L3	ENSP00000480090.1:p.(Val632Ile)	missense_variant	SNV	rs182439992
	chr19:43015172	["G","A"]	85.088	0.0405857	99.9594	-0.18995	0.17227	0.27021	PSG11	ENSP00000319140.7:p.(Ala303Val)	missense_variant	SNV	rs139355393
	chr11:60178289	["C","T"]	145.04	0.069182	99.9308	0.14921	0.13533	0.27022	MS4A6A	ENSP00000435844.1:p.(Ala132Thr)	missense_variant	SNV	rs141358081
	chr16:1507366	["G","A"]	353	0.168376	99.8316	-0.095428	0.086552	0.27023	TELO2	ENSP00000262319.6:p.(Asp763Asn)	missense_variant	SNV	rs116500468	likely benign	not provided
	chr12:119629838	["A","G"]	293.02	0.139766	99.8602	0.10559	0.095771	0.27024	TMEM233	ENSP00000403130.1:p.(Ile97Val)	missense_variant	SNV	rs187625128
	chr12:53406585	["G","A"]	110.01	0.0524732	99.9475	-0.17087	0.15498	0.27025	SP1	ENSP00000329357.4:p.(Gly559Asp)	missense_variant, splice_region_variant	SNV	rs149625987
	chr10:60073412	["G","A"]	227.01	0.10828	99.8917	-0.11854	0.10752	0.27025	ANK3	ENSP00000280772.1:p.(Pro2490Leu)	missense_variant	SNV	rs140741466	likely benign, uncertain significance	Intellectual disability-hypotonia-spasticity-sleep disorder syndrome, not provided, not specified
	chr8:109408168	["G","A"]	33.001	0.015741	99.9843	-0.312	0.283	0.27026	PKHD1L1	ENSP00000367655.5:p.(Ala645Thr)	missense_variant	SNV	rs202007554
	chr17:81996803	["A","G"]	71.045	0.0338874	99.9661	0.21275	0.19298	0.27027	ASPSCR1	ENSP00000306625.7:p.(Gln297Arg)	missense_variant	SNV	rs868637625
	chr11:114410866	["G","A"]	39.001	0.0186029	99.9814	0.28687	0.26022	0.27028	AP002373.1		NMD_transcript_variant, intron_variant	SNV	rs527688692
	chr11:1486490	["G","A"]	78	0.0372049	99.9628	0.20031	0.1817	0.27028	MOB2	ENSP00000328694.6:p.(Leu23Phe)	missense_variant	SNV	rs538768582
	chr11:18615373	["G","A"]	89	0.0424517	99.9575	0.18992	0.17228	0.27028	SPTY2D1	ENSP00000337991.5:p.(Arg301Cys)	missense_variant	SNV	rs138155181
	chr3:157261192	["T","C"]	125	0.0596232	99.9404	-0.16033	0.14543	0.27028	VEPH1	ENSP00000354919.2:p.(Asn815Ser)	missense_variant	SNV	rs148475019
	chr11:117437991	["T","C"]	457.05	0.218006	99.782	-0.084587	0.076728	0.27028	DSCAML1	ENSP00000315465.6:p.(Lys1506Glu)	missense_variant	SNV	rs150068560	benign	not provided
	chr16:547925	["T","C"]	307.01	0.146439	99.8536	0.10242	0.092911	0.27029	CAPN15	ENSP00000219611.2:p.(Cys363Arg)	missense_variant	SNV	rs144052786
	chr12:45927174	["G","A"]	62.004	0.029575	99.9704	-0.22751	0.20638	0.27031	SCAF11	ENSP00000358374.3:p.(Arg843Trp)	missense_variant	SNV	rs200486339
	chr10:99880088	["G","A"]	50.001	0.0238497	99.9762	0.25332	0.2298	0.27032	DNMBP	ENSP00000315659.4:p.(Pro1424Leu)	missense_variant	SNV	rs113576651
	chr11:64750369	["C","T"]	115	0.0548533	99.9451	0.16623	0.1508	0.27032	PYGM		intron_variant, splice_region_variant	SNV	rs201366697	likely benign, uncertain significance	Glycogen storage disease, type V, not specified
	chr19:17455667	["CG","C"]	62.329	0.02973	99.9703	0.22749	0.20638	0.27033	NXNL1	ENSP00000305631.1:p.(Ala208ProfsTer56)	frameshift_variant	deletion	rs1474345613
	chr2:233960798	["T","C"]	790.02	0.376828	99.6232	-0.064254	0.05829	0.27033	TRPM8	ENSP00000323926.4:p.(Met462Thr)	missense_variant	SNV	rs28902173	benign	not provided
	chr3:11333031	["C","T"]	71.001	0.0338664	99.9661	0.21285	0.19311	0.27035	ATG7	ENSP00000346437.3:p.(Ala276Val)	missense_variant	SNV	rs146890556
	chr5:38435216	["C","T"]	165	0.0787026	99.9213	-0.1387	0.12583	0.27035	EGFLAM	ENSP00000346964.3:p.(Ser749Leu)	missense_variant	SNV	rs115665295
	chr1:39333159	["C","T"]	631.01	0.300983	99.699	-0.071368	0.064747	0.27035	MACF1	ENSP00000455823.1:p.(His2228Tyr)	missense_variant	SNV	rs138084833
	chr16:3729277	["C","T"]	92.024	0.0438941	99.9561	0.18679	0.16946	0.27036	CREBBP	ENSP00000262367.5:p.(Val1924Met)	missense_variant	SNV	rs368145743	benign, not provided	not provided, not specified
	chr17:8257879	["T","C"]	54.003	0.0257586	99.9742	-0.24379	0.22121	0.27042	PFAS	ENSP00000313490.6:p.(Ile383Thr)	missense_variant	SNV	rs201672276
	chr7:150340461	["G","T"]	115	0.0548533	99.9451	-0.16708	0.15161	0.27042	RARRES2	ENSP00000223271.3:p.(Thr50Asn)	missense_variant	SNV	rs149958489
	chr10:106730118	["A","G"]	323.01	0.154071	99.8459	-0.099983	0.090719	0.27042	SORCS1		intron_variant, splice_region_variant	SNV	rs183236084	benign	not provided
	chr16:1911867	["C","T"]	131	0.0624851	99.9375	0.15712	0.14256	0.27043	HS3ST6	ENSP00000416741.3:p.(Arg251His)	missense_variant	SNV	rs200057891
	chr16:81157079	["C","T"]	75.001	0.0357744	99.9642	0.20473	0.18577	0.27044	PKD1L2	ENSP00000434417.1:p.(Arg1302Gln)	missense_variant	SNV	rs199719153
	chr9:33926652	["C","T"]	30	0.0143096	99.9857	-0.32708	0.2968	0.27045	UBAP2	ENSP00000354039.1:p.(Asp826Asn)	missense_variant	SNV	rs370299605
	chr1:206937293	["C","T"]	107	0.0510374	99.949	0.17318	0.15714	0.27045	PIGR	ENSP00000348888.4:p.(Val283Ile)	missense_variant	SNV	rs142859826
	chr7:20158698	["C","A"]	1056	0.503697	99.4963	-0.055473	0.050337	0.27045	MACC1	ENSP00000383185.3:p.(Val555Leu)	missense_variant	SNV	rs34476934
	chr10:18546019	["CCTCT","C"]	54.003	0.0257586	99.9742	0.2439	0.22132	0.27046	NSUN6	ENSP00000366519.4:p.(Glu441ProfsTer15)	frameshift_variant	deletion	rs779073348
	chr2:20667362	["G","GGGC"]	58.006	0.027668	99.9723	0.23122	0.20981	0.27046	GDF7	ENSP00000272224.3:p.(Gly50dup)	inframe_insertion	insertion	rs563301908
	chr12:119151105	["T","G"]	156	0.0744097	99.9256	-0.14368	0.13038	0.27046	SRRM4	ENSP00000267260.4:p.(Cys389Gly)	missense_variant	SNV	rs200763312
	chr9:34490418	["A","G"]	111.01	0.0529502	99.947	-0.17015	0.1544	0.27047	DNAI1	ENSP00000480538.1:p.(Lys188Arg)	missense_variant	SNV	rs146203427	likely benign, uncertain significance	Kartagener syndrome, Primary ciliary dyskinesia
	chr5:40958223	["C","T"]	34.002	0.0162185	99.9838	-0.30707	0.27866	0.27048	C7	ENSP00000322061.9:p.(Ala484Val)	missense_variant	SNV	rs369097905	uncertain significance	not provided
	chr12:88190535	["C","A"]	117	0.0558073	99.9442	-0.16561	0.15029	0.27048	TMTC3	ENSP00000266712.6:p.(Ala540Glu)	missense_variant	SNV	rs143116689
	chr11:72014043	["G","A"]	260.07	0.12405	99.876	0.11119	0.10091	0.27048	NUMA1	ENSP00000377298.3:p.(Arg1154Trp)	missense_variant	SNV	rs61740456
	chr2:48709018	["G","A"]	647.01	0.308614	99.6914	-0.070671	0.064133	0.27049	AC073082.1	ENST00000602369.3:c.535C>T(p.(Leu179=))	NMD_transcript_variant, synonymous_variant	SNV	rs61996322	benign, likely benign	Gonadotropin-independent familial sexual precocity, Hypergonadotropic hypogonadism, Leydig cell agenesis, not provided
	chr7:158879895	["A","G"]	77.007	0.0367312	99.9633	-0.20437	0.18547	0.2705	WDR60	ENSP00000384290.3:p.(Lys262Arg)	missense_variant	SNV	rs138438967	likely benign	Short-rib thoracic dysplasia 8 with or without polydactyly
	chr20:62315024	["G","A"]	55.006	0.0262371	99.9738	-0.24148	0.21915	0.27051	LAMA5		intron_variant, splice_region_variant	SNV	rs201545552
	chr2:151499356	["G","A"]	395.03	0.188424	99.8116	0.090124	0.081789	0.27051	NEB	ENSP00000484342.1:p.(Pro8054Leu)	missense_variant	SNV	rs189655274	benign, likely benign	Nemaline myopathy 2, not specified
	chr17:82237371	["G","T"]	125	0.0596232	99.9404	0.16024	0.14542	0.27052	SLC16A3	ENSP00000376152.1:p.(Val201Leu)	missense_variant	SNV	rs372377440
	chr14:24186890	["T","C"]	388.02	0.18508	99.8149	0.091876	0.083381	0.27052	AL136295.4		3_prime_UTR_variant, NMD_transcript_variant	SNV	rs202117143
	chr22:20779935	["G","A"]	330	0.157405	99.8426	-0.098437	0.089337	0.27053	SERPIND1	ENSP00000215727.5:p.(Arg208His)	missense_variant	SNV	rs5907	benign	Heparin cofactor II deficiency
	chr5:140808107	["A","G"]	2246	1.07131	98.9287	-0.038062	0.034544	0.27053	PCDHA4	ENSP00000435300.1:p.(Tyr307Cys)	missense_variant	SNV	rs145409201
	chr11:49953304	["T","A"]	39.001	0.0186029	99.9814	-0.28695	0.26044	0.27054	OR4C13	ENSP00000452277.1:p.(Asn294Lys)	missense_variant	SNV	rs566063540
	chr3:52784403	["G","C"]	98	0.0467446	99.9533	0.18091	0.16419	0.27054	ITIH1	ENSP00000273283.2:p.(Glu445Gln)	missense_variant	SNV	rs144262032
	chr3:160434353	["C","A"]	43.002	0.0205113	99.9795	-0.27322	0.24798	0.27055	AC079594.2		NMD_transcript_variant, intron_variant	SNV	rs539131679
	chr11:114408924	["TA","T"]	85.099	0.040591	99.9594	0.19423	0.17628	0.27055	AP002373.1		NMD_transcript_variant, intron_variant	deletion	rs1428447210
	chr17:5034118	["G","A"]	654.01	0.311953	99.688	0.070465	0.063955	0.27055	SLC52A1	ENSP00000399979.1:p.(Ala124Val)	missense_variant	SNV	rs146289149	benign	Maternal riboflavin deficiency, not provided
	chr21:45516062	["A","C"]	118.1	0.056332	99.9437	-0.16414	0.14898	0.27057	SLC19A1	ENSP00000308895.4:p.(Cys458Gly)	missense_variant	SNV	rs58227024
	chr1:58782413	["G","C"]	67.001	0.0319585	99.968	0.21875	0.19855	0.27059	JUN	ENSP00000360266.2:p.(Pro220Ala)	missense_variant	SNV	rs377289876	not provided	not provided
	chr17:43093883	["T","G"]	82.006	0.0391157	99.9609	-0.19781	0.17955	0.27059	BRCA1	ENSP00000350283.3:p.(Asn550His)	missense_variant	SNV	rs56012641	benign, likely benign, uncertain significance	Breast and/or ovarian cancer, Breast neoplasm, Breast-ovarian cancer, familial, susceptibility to, 1, Hereditary breast ovarian cancer syndrome, Hereditary cancer-predisposing syndrome, Malignant tumor of breast, not provided, not specified
	chr11:102616932	["C","T"]	94.004	0.0448385	99.9552	0.18492	0.16785	0.27059	MMP20	ENSP00000260228.2:p.(Gly85Glu)	missense_variant	SNV	rs200482846	uncertain significance	Amelogenesis imperfecta hypomaturation type 2A2
	chr17:43099786	["T","C"]	82.003	0.0391142	99.9609	-0.1978	0.17955	0.27061	BRCA1	ENSP00000350283.3:p.(Tyr179Cys)	missense_variant	SNV	rs56187033	benign, likely benign, uncertain significance	Breast and/or ovarian cancer, Breast-ovarian cancer, familial, susceptibility to, 1, Hereditary breast ovarian cancer syndrome, Hereditary cancer-predisposing syndrome, Malignant tumor of breast, not provided, not specified
	chr1:58480975	["G","A"]	160.03	0.076332	99.9237	-0.14167	0.1286	0.27061	OMA1	ENSP00000360270.3:p.(Thr522Met)	missense_variant	SNV	rs145999889	likely benign	not provided
	chr8:54629259	["C","T"]	324	0.154543	99.8455	0.099306	0.090142	0.27061	RP1	ENSP00000220676.1:p.(Pro1793Ser)	missense_variant	SNV	rs143088423	benign, likely benign	Retinitis pigmentosa, not provided, not specified
	chr21:43798016	["G","A"]	92	0.0438827	99.9561	-0.18684	0.1696	0.27062	RRP1	ENSP00000417464.1:p.(Val243Met)	missense_variant	SNV	rs200537007
	chr12:53506882	["T","C"]	147.01	0.0701216	99.9299	0.14857	0.13486	0.27062	NPFF	ENSP00000267017.3:p.(Asn79Ser)	missense_variant	SNV	rs201195327	benign	not provided
	chr3:8630881	["T","TC"]	203	0.096828	99.9032	-0.12554	0.11396	0.27062	SSUH2	ENSP00000439378.1:p.(Asp150GlyfsTer113)	frameshift_variant	insertion	rs538450571	likely benign	not provided
	chr16:28497748	["C","T"]	21	0.0100167	99.99	0.39088	0.35482	0.27063	APOBR	ENSP00000457539.1:p.(Arg903Trp)	missense_variant	SNV	rs376307792
	chr16:77367566	["G","C"]	58	0.0276652	99.9723	0.23507	0.21339	0.27063	ADAMTS18	ENSP00000282849.5:p.(Pro218Arg)	missense_variant	SNV	rs141796905	likely benign	not provided
	chr20:48636585	["G","A"]	498.01	0.237544	99.7625	-0.080462	0.073039	0.27063	PREX1	ENSP00000361009.3:p.(Arg1349Cys)	missense_variant	SNV	rs6019331
	chr3:52358002	["G","T"]	96	0.0457906	99.9542	0.18326	0.16636	0.27064	DNAH1	ENSP00000401514.2:p.(Arg1362Leu)	missense_variant, splice_region_variant	SNV	rs201355893	uncertain significance	not specified
	chr3:52358003	["G","T"]	96	0.0457906	99.9542	0.18326	0.16636	0.27064	DNAH1	ENST00000420323.6:c.4086G>T(p.(Arg1362=))	splice_region_variant, synonymous_variant	SNV	rs199813499	uncertain significance	not specified
	chr19:52439163	["A","C"]	308.21	0.147012	99.853	0.10218	0.092753	0.27064	ZNF534	ENSP00000327538.6:p.(His581Pro)	missense_variant	SNV	rs192999840
	chr21:44567937	["C","T"]	316	0.150727	99.8493	-0.10085	0.091551	0.27064	TSPEAR	ENSP00000321987.4:p.(Val51Ile)	missense_variant	SNV	rs150016894	likely benign, uncertain significance	not provided, not specified
	chr19:54426673	["G","A"]	37.001	0.0176489	99.9824	-0.29425	0.26712	0.27065	TTYH1	ENST00000376531.3:c.639G>A(p.(Arg213=))	splice_region_variant, synonymous_variant	SNV	rs146935608
	chr11:13010858	["G","A"]	93.003	0.0443611	99.9556	0.18591	0.16877	0.27065	RASSF10	ENSP00000485526.1:p.(Glu428Lys)	missense_variant	SNV	rs202055088
	chr7:142055662	["G","C"]	100	0.0476985	99.9523	0.17942	0.16287	0.27065	MGAM	ENSP00000417515.2:p.(Arg1140Thr)	missense_variant	SNV	rs185758556
	chr19:4409176	["A","G"]	237.01	0.11305	99.8869	-0.1162	0.10548	0.27065	CHAF1A	ENSP00000301280.4:p.(Gln126Arg)	missense_variant	SNV	rs148067278
	chr21:14165268	["A","G"]	1642.1	0.783258	99.2167	-0.044351	0.040261	0.27065	LIPI	ENSP00000343331.2:p.(Cys307Arg)	missense_variant	SNV	rs61740029	benign	not provided
	chr4:99650604	["C","T"]	1792.1	0.854806	99.1452	0.042468	0.038552	0.27065	C4orf54	ENSP00000427555.1:p.(Ala1349Thr)	missense_variant	SNV	rs578237898
	chr17:41732370	["C","T"]	23.001	0.0109711	99.989	-0.37328	0.33886	0.27066	HAP1	ENSP00000309392.5:p.(Val192Ile)	missense_variant	SNV	rs148545796
	chr15:40855894	["C","T"]	209	0.09969	99.9003	-0.12343	0.11205	0.27066	SPINT1	ENSP00000342098.4:p.(His390Tyr)	missense_variant, splice_region_variant	SNV	rs139286505
	chr5:71467391	["G","A"]	485.01	0.231343	99.7687	0.081476	0.073964	0.27066	BDP1	ENSP00000351575.4:p.(Val275Ile)	missense_variant	SNV	rs150763040	benign	not provided
	chr16:75533085	["T","A"]	679.02	0.323883	99.6761	-0.068851	0.062504	0.27066	CHST5		intron_variant, splice_region_variant	SNV	rs139667383
	chr16:75533085	["T","A"]	679.02	0.323883	99.6761	-0.068851	0.062504	0.27066	AC009163.2		NMD_transcript_variant, intron_variant, splice_region_variant	SNV	rs139667383
	chr12:112235243	["T","A"]	763.01	0.363945	99.6361	0.064831	0.058854	0.27066	HECTD4	ENSP00000366783.7:p.(Thr1915Ser)	missense_variant	SNV	rs111790702
	chr11:124038490	["T","C"]	111.01	0.0529502	99.947	0.16872	0.15317	0.27068	OR10G7	ENSP00000492905.1:p.(Asn171Ser)	missense_variant	SNV	rs144465307
	chr5:176565330	["TC","T"]	857.07	0.40881	99.5912	-0.061714	0.056026	0.27068	CDHR2		intron_variant, splice_region_variant	deletion	rs547382169
	chr15:33663642	["A","C"]	57.003	0.0271896	99.9728	0.23709	0.21525	0.27069	RYR3	ENSP00000483166.1:p.(Lys1842Gln)	missense_variant	SNV	rs201524472	likely benign	Epileptic encephalopathy
	chr10:48743514	["C","T"]	76.001	0.0362514	99.9637	0.20564	0.18669	0.27069	WDFY4	ENSP00000320563.5:p.(Arg809Cys)	missense_variant	SNV	rs542558497
	chr7:113083072	["C","T"]	108	0.0515144	99.9485	0.17228	0.15641	0.2707	GPR85		3_prime_UTR_variant, NMD_transcript_variant	SNV	rs149873045
	chr16:71865021	["G","A"]	190	0.0906272	99.9094	0.12995	0.11799	0.27072	ZNF821	ENSP00000398089.1:p.(Thr65Met)	missense_variant	SNV	rs139528518
	chr22:24432183	["G","A"]	1448.1	0.690723	99.3093	0.04723	0.042881	0.27072	SPECC1L-ADORA2A		NMD_transcript_variant, intron_variant	SNV	rs62234045
	chr16:12051951	["A","T"]	693.06	0.33058	99.6694	-0.067942	0.061689	0.27074	SNX29	ENSP00000456480.1:p.(Thr285Ser)	missense_variant	SNV	rs150300274
	chr1:17086657	["C","T"]	1659	0.791319	99.2087	0.044144	0.040081	0.27074	PADI2	ENSP00000364635.4:p.(Arg233Gln)	missense_variant	SNV	rs61749340	likely benign	not provided
	chr11:1187819	["G","A"]	32.002	0.0152645	99.9847	0.31653	0.2874	0.27075	MUC5AC	ENSP00000485659.1:p.(Arg3225Gln)	missense_variant	SNV	rs1554928357
	chr7:23643009	["A","G"]	589.02	0.280954	99.719	0.074268	0.067433	0.27075	CCDC126	ENSP00000304355.3:p.(Tyr106Cys)	missense_variant	SNV	rs74548833
	chr5:134671850	["A","G"]	1120	0.534224	99.4658	-0.054556	0.049537	0.27075	SEC24A	ENSP00000381823.2:p.(Ser261Gly)	missense_variant	SNV	rs7718102
	chr9:38068178	["G","GGAGGAC"]	102	0.0486525	99.9513	-0.17741	0.16109	0.27076	AL138752.2	ENSP00000457548.1:p.(Ser155_Ser156dup)	NMD_transcript_variant, inframe_insertion	insertion	rs578185949
	chr9:38068178	["G","GGAGGAC"]	102	0.0486525	99.9513	-0.17741	0.16109	0.27076	SHB	ENSP00000366936.3:p.(Ser155_Ser156dup)	inframe_insertion	insertion	rs578185949
	chr9:13150539	["G","C"]	104.01	0.0496113	99.9504	-0.17587	0.15969	0.27076	MPDZ	ENSP00000446358.1:p.(Thr1215Ser)	missense_variant	SNV	rs184213204	likely benign	not provided
	chr16:57117575	["G","A"]	57.001	0.0271886	99.9728	-0.23722	0.2154	0.27077	CPNE2		intron_variant, splice_region_variant	SNV	rs145075318
	chr15:78601670	["G","A"]	62.001	0.0295736	99.9704	-0.22729	0.20639	0.27077	CHRNA3	ENST00000559658.5:c.972C>T(p.(Phe324=))	NMD_transcript_variant, synonymous_variant	SNV	rs200337870
	chr19:4442282	["C","T"]	54.001	0.0257577	99.9742	-0.24352	0.22113	0.27078	CHAF1A	ENSP00000301280.4:p.(Thr904Met)	missense_variant	SNV	rs369272426
	chr1:180084023	["A","C"]	850.04	0.405457	99.5945	-0.061363	0.05572	0.27078	CEP350	ENSP00000356579.3:p.(Thr2044Pro)	missense_variant	SNV	rs56173179
	chr19:49168034	["G","A"]	42	0.0200334	99.98	-0.27638	0.25097	0.27079	TRPM4	ENSP00000252826.4:p.(Val129Ile)	missense_variant	SNV	rs372299022	likely benign, uncertain significance	Cardiovascular phenotype, Progressive familial heart block type IB
	chr15:28186662	["G","A"]	51	0.0243263	99.9757	-0.24593	0.22333	0.2708	HERC2	ENSP00000261609.7:p.(Arg2914Cys)	missense_variant	SNV	rs150853451
	chr17:4932696	["T","C"]	289	0.137849	99.8622	0.10601	0.096268	0.2708	GP1BA	ENSP00000329380.5:p.(Val31Ala)	missense_variant	SNV	rs201827537	not provided	Bernard Soulier syndrome, Bernard-Soulier syndrome, type A2, autosomal dominant, Pseudo von Willebrand disease
	chr3:44721781	["C","A"]	47.001	0.0224188	99.9776	0.26129	0.23728	0.27082	ZNF502	ENSP00000397390.1:p.(Pro322Thr)	missense_variant	SNV	rs140014648
	chr7:101164605	["C","T"]	58.002	0.0276661	99.9723	-0.23541	0.21378	0.27082	VGF	ENSP00000249330.2:p.(Arg80Gln)	missense_variant	SNV	rs200936154
	chr2:241092277	["C","T"]	511.01	0.243744	99.7563	-0.079647	0.072329	0.27082	MTERF4		NMD_transcript_variant, intron_variant	SNV	rs150907881
	chr6:43038278	["G","T"]	1769	0.843787	99.1562	0.042719	0.038795	0.27083	CUL7	ENSP00000438788.1:p.(Leu1672Ile)	missense_variant	SNV	rs147493246	benign	3M syndrome 1, not provided, not specified
	chr21:41446123	["G","T"]	126	0.0601002	99.9399	0.1598	0.14513	0.27084	MX1	ENSP00000381601.2:p.(Glu419Ter)	stop_gained	SNV	rs35132725
	chr17:19381237	["G","A"]	217	0.103506	99.8965	-0.12198	0.11077	0.27084	MAPK7	ENSP00000311005.5:p.(Arg343His)	missense_variant	SNV	rs148933637
	chr2:189771882	["T","C"]	80.005	0.0381612	99.9618	0.20008	0.18171	0.27085	ORMDL1	ENSP00000376161.3:p.(Tyr116Cys)	missense_variant	SNV	rs148150815
	chr9:121326608	["G","A"]	111	0.0529454	99.9471	0.17052	0.15486	0.27085	GSN	ENSP00000362924.4:p.(Gly556Arg)	missense_variant	SNV	rs58750568	benign	Meretoja syndrome, not provided
	chr2:233719292	["G","A"]	383.01	0.18269	99.8173	0.091376	0.082986	0.27086	UGT1A4	ENSP00000362508.3:p.(Gly158Arg)	missense_variant	SNV	rs146073833
	chr16:67980098	["C","G"]	37	0.0176485	99.9824	0.29427	0.26727	0.27088	DPEP3	ENSP00000268793.4:p.(Asp120His)	missense_variant	SNV	rs564053492
	chr12:7930482	["T","C"]	43.009	0.0205147	99.9795	-0.27305	0.24799	0.27088	SLC2A3	ENSP00000075120.7:p.(Gln224Arg)	missense_variant, splice_region_variant	SNV	rs150495554
	chr16:81133574	["C","A"]	51	0.0243263	99.9757	0.25065	0.22765	0.27088	PKD1L2	ENSP00000434417.1:p.(Arg1949Ile)	missense_variant	SNV	rs371248374
	chr12:7930485	["T","G"]	43.007	0.0205137	99.9795	-0.27304	0.24799	0.27089	SLC2A3	ENSP00000075120.7:p.(Lys223Thr)	missense_variant	SNV	rs138261424
	chr3:52352606	["G","A"]	162	0.0772716	99.9227	-0.14097	0.12804	0.27089	DNAH1	ENSP00000401514.2:p.(Ala976Thr)	missense_variant	SNV	rs181919231	likely benign	Ciliary dyskinesia, primary, 37, Spermatogenic failure 18
	chr4:121822526	["T","C"]	820.05	0.391152	99.6088	-0.063411	0.057593	0.27089	CCNA2	ENSP00000274026.5:p.(Lys112Glu)	missense_variant	SNV	rs34932724	benign	not provided
	chr6:73209911	["G","T"]	51	0.0243263	99.9757	0.25052	0.22754	0.2709	AL365232.1		3_prime_UTR_variant, NMD_transcript_variant	SNV	rs749635956
	chr2:85302571	["G","A"]	83.022	0.0396003	99.9604	0.19661	0.17857	0.2709	TCF7L1	ENSP00000282111.3:p.(Gly205Ser)	missense_variant	SNV	rs147750102
	chr2:151658000	["T","C"]	596.89	0.284708	99.7153	-0.073796	0.067026	0.2709	NEB	ENSP00000484342.1:p.(Arg2056Gly)	missense_variant	SNV	rs115350357	benign	Nemaline myopathy 2, not provided
	chr14:56802204	["G","C"]	61.002	0.0290971	99.9709	-0.22907	0.20806	0.27091	OTX2	ENSP00000386185.3:p.(Pro134Arg)	missense_variant	SNV	rs199761861	uncertain significance, likely pathogenic	Anophthalmia-microphthalmia syndrome, Pituitary hormone deficiency, combined, 6, Syndromic microphthalmia type 5, not provided
	chr7:2475919	["C","G"]	392.03	0.186993	99.813	-0.090304	0.082024	0.27092	GRIFIN		splice_donor_variant	SNV	rs368869728
	chr14:94467352	["T","A"]	37.001	0.0176489	99.9824	0.29424	0.26726	0.27093	SERPINA9	ENSP00000337133.5:p.(Tyr238Phe)	missense_variant	SNV	rs185539688
	chr19:38141270	["G","T"]	65.035	0.0310207	99.969	-0.22221	0.20184	0.27093	SIPA1L3	ENSP00000222345.4:p.(Arg1077Leu)	missense_variant	SNV	rs115276476
	chr11:75241095	["G","T"]	102.02	0.0486621	99.9513	-0.17718	0.16094	0.27093	TPBGL	ENSP00000474988.1:p.(Val16Leu)	missense_variant	SNV	rs540961364
	chr8:120811635	["C","T"]	108	0.0515144	99.9485	-0.1722	0.15642	0.27095	SNTB1	ENSP00000378965.3:p.(Arg70Lys)	missense_variant	SNV	rs145732083
	chr19:8974738	["G","A"]	935.03	0.445996	99.554	-0.058635	0.053262	0.27095	MUC16	ENSP00000381008.2:p.(Thr2134Ile)	missense_variant	SNV	rs183496438
	chr3:32537111	["A","C"]	68.016	0.0324426	99.9676	-0.21702	0.19714	0.27096	DYNC1LI1		intron_variant, splice_region_variant	SNV	rs371924766
	chr13:113766231	["G","A"]	288	0.137372	99.8626	0.1052	0.095563	0.27096	TMEM255B	ENSP00000364502.3:p.(Val55Ile)	missense_variant	SNV	rs35808106
	chr1:42840042	["G","A"]	67.002	0.031959	99.968	-0.21905	0.19898	0.27097	ERMAP	ENSP00000361595.2:p.(Arg216Gln)	missense_variant	SNV	rs139619405
	chr14:94624086	["A","G"]	191.01	0.091109	99.9089	-0.12964	0.11777	0.27097	AL049839.2		3_prime_UTR_variant, NMD_transcript_variant	SNV	rs765089720
	chr10:61690563	["A","G"]	55.003	0.0262356	99.9738	-0.24133	0.21924	0.27099	CABCOCO1	ENSP00000328698.2:p.(Tyr77Cys)	missense_variant	SNV	rs114060974
	chr1:12234188	["T","C"]	804.05	0.38352	99.6165	-0.063494	0.05768	0.27099	VPS13D		intron_variant, splice_region_variant	SNV	rs139779196
	chr3:186268905	["C","T"]	43	0.0205104	99.9795	0.27274	0.24778	0.27101	DGKG	ENSP00000265022.3:p.(Ala338Thr)	missense_variant	SNV	rs199552752
	chr3:125091439	["C","T"]	56.001	0.0267117	99.9733	0.23901	0.21715	0.27104	SLC12A8	ENSP00000418783.1:p.(Gly641Arg)	missense_variant, splice_region_variant	SNV	rs200996411
	chr22:40369173	["G","A"]	63.003	0.0300515	99.9699	0.2256	0.20496	0.27104	AL022238.4		NMD_transcript_variant, intron_variant	SNV	rs978917058
	chr10:73124319	["C","T"]	58.001	0.0276656	99.9723	-0.23487	0.21341	0.27107	NUDT13	ENSP00000349874.4:p.(Thr155Met)	missense_variant, splice_region_variant	SNV	rs200833463
	chr11:62532969	["A","C"]	70.005	0.0333914	99.9666	-0.21404	0.19448	0.27108	AHNAK	ENSP00000367263.4:p.(Met483Arg)	missense_variant	SNV	rs144479151
	chr5:149832658	["G","A"]	79.001	0.0376823	99.9623	-0.20156	0.18315	0.2711	PPARGC1B	ENST00000309241.9:c.585G>A(p.(Ala195=))	splice_region_variant, synonymous_variant	SNV	rs142608452
	chr6:167340304	["A","G"]	146.01	0.0696446	99.9304	0.14746	0.13399	0.2711	TTLL2	ENSP00000424130.1:p.(His135Arg)	NMD_transcript_variant, missense_variant	SNV	rs146306345
	chr12:121653248	["G","A"]	53	0.0252802	99.9747	-0.24567	0.22323	0.27111	MORN3	ENSP00000347486.3:p.(Arg159Cys)	missense_variant	SNV	rs186526457
	chr8:30845100	["C","G"]	979.04	0.466988	99.533	0.058135	0.052825	0.27111	TEX15	ENSP00000492713.1:p.(Glu1693Asp)	missense_variant	SNV	rs61736162	benign	not provided
	chr9:83939567	["G","A"]	385	0.183639	99.8164	0.091316	0.082977	0.27112	C9orf64	ENSP00000365522.3:p.(His324Tyr)	missense_variant	SNV	rs145133489
	chr16:80684571	["C","T"]	59	0.0281421	99.9719	0.23311	0.21183	0.27113	CDYL2	ENSP00000454546.1:p.(Val195Met)	missense_variant	SNV	rs138401474
	chr6:56059162	["C","T"]	684.02	0.326268	99.6737	0.068731	0.062455	0.27113	COL21A1		intron_variant, splice_region_variant	SNV	rs148165748
	chr16:46604004	["C","G"]	56.001	0.0267117	99.9733	0.23907	0.21725	0.27114	SHCBP1	ENSP00000306473.3:p.(Glu355Gln)	missense_variant	SNV	rs199576557
	chr1:64178105	["T","G"]	36.003	0.0171729	99.9828	-0.298	0.27081	0.27115	ROR1	ENSP00000360120.1:p.(Phe688Leu)	missense_variant	SNV	rs200464688
	chr20:46502698	["C","T"]	234.01	0.111619	99.8884	0.11736	0.10665	0.27116	ZNF334	ENSP00000473194.1:p.(Cys237Tyr)	missense_variant	SNV	rs35953695
	chr11:100193496	["A","G"]	234.02	0.111624	99.8884	-0.11732	0.10662	0.27116	CNTN5	ENSP00000435637.1:p.(Arg573Gly)	missense_variant	SNV	rs200731024
	chr1:100080606	["A","G"]	450.03	0.214658	99.7853	0.084498	0.076788	0.27116	MFSD14A	ENSP00000359171.3:p.(Ile405Val)	missense_variant	SNV	rs35170103
	chr1:100080606	["A","G"]	450.03	0.214658	99.7853	0.084498	0.076788	0.27116	AC118553.2	ENSP00000492745.1:p.(Ile628Val)	missense_variant	SNV	rs35170103
	chr18:24377418	["C","CAATT"]	699.01	0.333418	99.6666	-0.067694	0.061519	0.27117	OSBPL1A	ENSP00000320291.3:p.(Cys39Ter)	stop_gained	insertion	rs766116535
	chr12:411844	["G","A"]	164	0.0782256	99.9218	0.13979	0.12704	0.27118	CCDC77	ENSP00000239830.4:p.(Glu46Lys)	missense_variant	SNV	rs141242862
	chr2:170466606	["G","A"]	298.01	0.142146	99.8579	0.10355	0.094103	0.27118	MYO3B	ENSP00000386213.4:p.(Arg970Gln)	missense_variant	SNV	rs35169479
	chr17:15319101	["A","G"]	563.03	0.268557	99.7314	-0.075697	0.068793	0.27118	TEKT3	ENSP00000379263.1:p.(Leu237Ser)	missense_variant	SNV	rs151050579
	chr3:27411694	["T","C"]	458.02	0.218469	99.7815	0.083974	0.076318	0.27119	SLC4A7	ENSP00000390394.1:p.(Thr572Ala)	missense_variant	SNV	rs140822700
	chr19:45757232	["G","A"]	120	0.0572383	99.9428	0.16356	0.14865	0.2712	BHMG1	ENSP00000402674.2:p.(Ala323Thr)	missense_variant	SNV	rs528700471
	chr1:154959624	["G","A"]	142	0.0677319	99.9323	-0.14944	0.13582	0.2712	PYGO2	ENSP00000357442.2:p.(Pro126Ser)	missense_variant	SNV	rs552122509
	chr15:85743550	["A","G"]	58.003	0.0276666	99.9723	-0.23501	0.21359	0.27121	AKAP13	ENSP00000354718.2:p.(Glu2710Gly)	missense_variant	SNV	rs139651314
	chr16:56652598	["G","C"]	1234	0.5886	99.4114	-0.051147	0.046485	0.27121	MT1B	ENSP00000456056.1:p.(Cys19Ser)	missense_variant	SNV	rs61744104
	chr11:62528297	["A","T"]	70.147	0.0334591	99.9665	-0.21398	0.19448	0.27122	AHNAK	ENSP00000367263.4:p.(His2040Gln)	missense_variant	SNV	rs138738908
	chr2:241441319	["G","A"]	332.01	0.158364	99.8416	-0.098282	0.089328	0.27123	FARP2	ENSP00000264042.3:p.(Glu392Lys)	missense_variant	SNV	rs146443541
	chr10:80603659	["C","T"]	42	0.0200334	99.98	-0.27603	0.25089	0.27124	SH2D4B	ENSP00000345295.2:p.(Arg242Cys)	missense_variant	SNV	rs139844677
	chr13:38880315	["C","T"]	399.02	0.190327	99.8097	0.089682	0.081512	0.27124	FREM2	ENSP00000280481.7:p.(Thr3013Met)	missense_variant	SNV	rs114400765	likely benign, uncertain significance	Fraser syndrome 2, not provided
	chr16:27464494	["C","T"]	45.001	0.0214648	99.9785	0.2666	0.24232	0.27125	GTF3C1	ENSP00000348510.4:p.(Gly1900Arg)	missense_variant	SNV	rs78446307
	chr5:43380461	["C","T"]	150.01	0.0715526	99.9284	0.14637	0.13304	0.27125	CCL28		NMD_transcript_variant, intron_variant	SNV	rs144021267
	chr2:43852616	["G","A"]	222	0.105891	99.8941	-0.12012	0.10918	0.27126	ABCG8	ENSP00000272286.2:p.(Glu238Lys)	missense_variant	SNV	rs34754243	uncertain significance	Sitosterolemia, Sitosterolemia 1, not provided
	chr8:104251642	["C","A"]	472.01	0.225142	99.7749	-0.082016	0.074548	0.27126	RIMS2	ENSP00000390665.2:p.(Ser1309Tyr)	missense_variant	SNV	rs61997186	benign	not provided
	chr17:11894431	["C","T"]	415.01	0.197954	99.802	0.088546	0.080488	0.27129	DNAH9	ENSP00000262442.3:p.(Pro3781Ser)	missense_variant	SNV	rs78870819	benign	not provided
	chr12:105003879	["C","T"]	118.01	0.0562891	99.9437	0.16491	0.14991	0.2713	C12orf45		NMD_transcript_variant, intron_variant	SNV	rs570688295
	chr12:24902976	["G","A"]	52	0.0248032	99.9752	0.24833	0.22574	0.27131	BCAT1	ENSP00000443459.1:p.(Leu5Phe)	missense_variant	SNV	rs757797133
	chr1:47030032	["G","T"]	59.002	0.0281431	99.9719	0.23289	0.21171	0.27131	CYP4X1	ENSP00000360968.3:p.(Glu74Ter)	stop_gained	SNV	rs368513359
	chr1:185299743	["C","A"]	62.001	0.0295736	99.9704	-0.22706	0.20641	0.27131	IVNS1ABP	ENSP00000356468.3:p.(Ala548Ser)	missense_variant	SNV	rs144563626
	chr1:108929693	["A","G"]	330.02	0.157415	99.8426	0.097908	0.089002	0.27131	GPSM2		intron_variant, splice_region_variant	SNV	rs138132875	benign, likely benign	not provided, not specified
	chr3:49807819	["G","A"]	392	0.186978	99.813	-0.090262	0.082052	0.27131	UBA7	ENSP00000333266.3:p.(Arg878Cys)	missense_variant	SNV	rs61760190	likely benign	not provided
	chr17:8312437	["C","T"]	459.19	0.219027	99.781	-0.083496	0.075902	0.27131	ARHGEF15	ENSP00000355026.3:p.(Pro133Leu)	missense_variant	SNV	rs115065009	likely benign	Early infantile epileptic encephalopathy with suppression bursts
	chr7:88283084	["C","A"]	620.01	0.295736	99.7043	0.072459	0.065868	0.27131	STEAP4	ENSP00000369419.4:p.(Gly181Ter)	stop_gained	SNV	rs113875441
	chr17:35930122	["T","A"]	97.001	0.0462681	99.9537	-0.1818	0.16527	0.27132	RDM1	ENSP00000483549.1:p.(Gln77Leu)	missense_variant	SNV	rs145406900
	chr2:218664417	["G","A"]	59.001	0.0281426	99.9719	0.23297	0.21179	0.27133	RNF25	ENSP00000295704.2:p.(Pro307Leu)	missense_variant	SNV	rs116768938
	chr6:128397673	["T","C"]	68.004	0.0324369	99.9676	0.21678	0.19707	0.27133	PTPRK	ENSP00000357190.3:p.(Asp39Gly)	missense_variant	SNV	rs199678395
	chr21:43734131	["G","A"]	93.004	0.0443616	99.9556	-0.18571	0.16883	0.27133	PDXK		intron_variant, splice_region_variant	SNV	rs146695523
	chr5:56909652	["G","A"]	129	0.0615311	99.9385	-0.15776	0.14342	0.27133	SETD9	ENSP00000285947.2:p.(Gly3Ser)	missense_variant	SNV	rs141021686
	chr9:110136562	["C","T"]	181	0.0863344	99.9137	-0.13296	0.12087	0.27133	AKAP2	ENSP00000404782.2:p.(Arg198Trp)	missense_variant	SNV	rs147095006
	chr9:110136562	["C","T"]	181	0.0863344	99.9137	-0.13296	0.12087	0.27133	PALM2-AKAP2	ENSP00000363654.3:p.(Arg340Trp)	missense_variant	SNV	rs147095006
	chr13:49496005	["GCCCAGGCGTCGCCGCCCCGGC","G"]	513.01	0.244698	99.7553	0.079005	0.071822	0.27133	PHF11	ENSP00000367570.3:p.(Gln3_Pro9del)	inframe_deletion	deletion	rs546310044
	chr5:179836445	["C","T"]	341.01	0.162657	99.8373	0.09645	0.087682	0.27134	SQSTM1	ENSP00000374455.4:p.(Pro392Leu)	missense_variant	SNV	rs104893941	benign, uncertain significance, likely pathogenic, pathogenic	Frontotemporal dementia and/or amyotrophic lateral sclerosis 1, Frontotemporal dementia and/or amyotrophic lateral sclerosis 3, Frontotemporal dementia and/or amyotrophic lateral sclerosis 3, Paget disease of bone 2, early-onset, Paget disease of bone 3, Paget disease of bone 3, Spastic paraplegia-Paget disease of bone syndrome, not provided
	chr2:88067959	["T","C"]	50.003	0.0238507	99.9761	-0.25301	0.23001	0.27135	SMYD1	ENSP00000393453.2:p.(Ile32Thr)	missense_variant	SNV	rs143754722
	chr6:152330422	["G","A"]	301.01	0.143577	99.8564	0.1032	0.09382	0.27135	SYNE1	ENSP00000356224.5:p.(Leu4755Phe)	missense_variant	SNV	rs41301343	benign, likely benign, uncertain significance	Autosomal recessive ataxia, Beauce type, Autosomal recessive ataxia, Beauce type, Emery-Dreifuss muscular dystrophy 4, autosomal dominant, Emery-Dreifuss muscular dystrophy 4, autosomal dominant, not provided, not specified
	chr12:49598939	["G","A"]	652.05	0.311018	99.689	0.07003	0.063666	0.27135	FAM186B	ENSP00000257894.2:p.(Ala727Val)	missense_variant	SNV	rs140003810	benign	not provided
	chr17:56949986	["C","T"]	66.002	0.031482	99.9685	-0.22003	0.20004	0.27136	COIL	ENSP00000240316.4:p.(Arg419Gln)	missense_variant	SNV	rs138873632
	chr19:39269972	["C","G"]	90.003	0.0429301	99.9571	-0.1888	0.17164	0.27136	IFNL2	ENSP00000333639.4:p.(Arg188Gly)	missense_variant	SNV	rs200581777
	chr2:201746756	["G","A"]	488.01	0.232774	99.7672	0.080941	0.073586	0.27136	ALS2		intron_variant, splice_region_variant	SNV	rs185911369	benign, likely benign, uncertain significance	ALS2-Related Disorders, Amyotrophic lateral sclerosis type 2, juvenile, Hereditary spastic paraplegia, Infantile-onset ascending hereditary spastic paralysis, not provided, not specified
	chr4:186208877	["G","A"]	62.001	0.0295736	99.9704	0.22701	0.20639	0.27137	CYP4V2	ENSP00000368079.4:p.(Arg368His)	missense_variant	SNV	rs138739819	uncertain significance	Bietti crystalline corneoretinal dystrophy, Corneal dystrophy, not provided
	chr7:142220437	["A","G"]	102.07	0.0486859	99.9513	-0.17703	0.16095	0.27137	MGAM2	ENSP00000420449.3:p.(Thr1976Ala)	missense_variant	SNV	rs189549131
	chr19:5914013	["C","T"]	201	0.0958741	99.9041	0.12619	0.11472	0.27137	AC104532.1		NMD_transcript_variant, intron_variant	SNV	rs140452622
	chr12:105046764	["C","T"]	111.02	0.0529549	99.947	-0.1698	0.15438	0.27138	C12orf45		NMD_transcript_variant, intron_variant	SNV	rs146023221
	chr12:105046764	["C","T"]	111.02	0.0529549	99.947	-0.1698	0.15438	0.27138	ALDH1L2	ENSP00000258494.9:p.(Trp603Ter)	stop_gained	SNV	rs146023221
	chr3:44446954	["A","G"]	73.008	0.0348238	99.9652	-0.20927	0.19027	0.27139	ZNF445	ENSP00000379387.2:p.(Ile906Thr)	missense_variant	SNV	rs139105746
	chr20:2395257	["G","C"]	106	0.0505605	99.9494	-0.17392	0.15813	0.27139	TGM6	ENSP00000202625.2:p.(Gly82Ala)	missense_variant	SNV	rs144094215	benign, likely benign	Spinocerebellar ataxia type 35, not provided, not specified
	chr17:35127208	["A","G"]	28.018	0.0133642	99.9866	-0.33774	0.30708	0.2714	FNDC8	ENSP00000158009.4:p.(Met126Val)	missense_variant	SNV	rs150822871
	chr14:73885397	["CAA","C"]	55	0.0262342	99.9738	0.24101	0.21913	0.2714	AC005520.1		NMD_transcript_variant, intron_variant	deletion	rs569940470
	chr8:25410168	["A","G"]	169.14	0.0806773	99.9193	-0.13628	0.12391	0.2714	DOCK5	ENSP00000276440.7:p.(Lys1825Arg)	missense_variant	SNV	rs142524235
	chr15:73323293	["G","A"]	61.002	0.0290971	99.9709	-0.22898	0.2082	0.27141	HCN4	ENSP00000261917.3:p.(Arg934Cys)	missense_variant	SNV	rs199638465	likely benign, uncertain significance	Brugada syndrome 8, Cardiovascular phenotype, not provided
	chr2:151440119	["A","G"]	46.017	0.0219494	99.9781	0.26352	0.2396	0.27142	RIF1	ENSP00000243326.4:p.(Lys547Glu)	missense_variant	SNV	rs150918498
	chr14:60008122	["T","C"]	69.003	0.0329134	99.9671	0.21517	0.19565	0.27142	LRRC9	ENSP00000454748.1:p.(Cys1032Arg)	missense_variant	SNV	rs773577282
	chr4:8441357	["C","T"]	480	0.228953	99.771	-0.081646	0.074237	0.27142	TRMT44	ENSP00000374387.4:p.(Leu179Phe)	missense_variant	SNV	rs189371199
	chr2:44942290	["A","AGGC"]	208.49	0.0994467	99.9006	0.12412	0.11286	0.27143	SIX3	ENSP00000260653.3:p.(Gly69dup)	inframe_insertion	insertion	rs555285206	benign, uncertain significance	Holoprosencephaly 2, not provided
	chr17:44356221	["G","A"]	317	0.151204	99.8488	0.10073	0.09159	0.27145	FAM171A2	ENSP00000293443.6:p.(Leu244Phe)	missense_variant	SNV	rs201201524
	chr16:1220392	["T","A"]	39.023	0.0186134	99.9814	0.28619	0.26025	0.27147	CACNA1H	ENSP00000334198.7:p.(Trp2154Arg)	missense_variant	SNV	rs767461657	likely benign	Hyperaldosteronism, familial, type IV, Idiopathic generalized epilepsy
	chr2:196319685	["G","A"]	42	0.0200334	99.98	-0.27571	0.25072	0.27147	HECW2	ENSP00000260983.2:p.(Thr402Met)	missense_variant	SNV	rs367651505
	chr6:72333628	["C","T"]	58.002	0.0276661	99.9723	-0.23464	0.21337	0.27147	RIMS1	ENSP00000428417.1:p.(Arg1387Trp)	missense_variant	SNV	rs201017334	likely benign, uncertain significance	Cone-rod dystrophy 7, not provided
	chr4:56316659	["CCTT","C"]	989	0.471739	99.5283	0.057232	0.052045	0.27148	KIAA1211	ENSP00000264229.6:p.(Ser1054del)	inframe_deletion	deletion	rs560337366
	chr19:3959330	["C","G"]	60.001	0.0286196	99.9714	-0.23071	0.2098	0.27149	DAPK3	ENSP00000442973.1:p.(Arg379Pro)	missense_variant	SNV	rs199762113
	chr10:133389631	["C","T"]	34	0.0162175	99.9838	-0.30651	0.27875	0.2715	PAOX	ENSP00000278060.5:p.(Arg426Cys)	missense_variant	SNV	rs147810590
	chr19:54595357	["C","T"]	142.28	0.0678655	99.9321	0.15011	0.13651	0.2715	LILRA1	ENSP00000251372.3:p.(His206Tyr)	missense_variant	SNV	rs150400481
	chr12:40321147	["A","G"]	40.003	0.0190808	99.9809	0.28276	0.25715	0.27151	LRRK2	ENSP00000298910.7:p.(Asn1710Ser)	missense_variant	SNV	rs139014427
	chr19:1469861	["G","A"]	84.003	0.0400682	99.9599	-0.19498	0.17732	0.27151	APC2	ENSP00000233607.2:p.(Ser2187Asn)	missense_variant	SNV	rs766877349
	chr2:209694589	["C","T"]	93	0.0443596	99.9556	0.18549	0.16869	0.27152	MAP2	ENSP00000353508.4:p.(Pro807Ser)	missense_variant	SNV	rs140395814
	chr1:21836970	["G","A"]	128	0.0610541	99.9389	-0.15802	0.14371	0.27153	HSPG2	ENSP00000363827.3:p.(Ala3396Val)	missense_variant	SNV	rs200225298	likely benign, uncertain significance	Lethal Kniest-like syndrome, Schwartz-Jampel syndrome, not provided, not specified
	chr1:169524902	["C","T"]	91.003	0.0434071	99.9566	0.18623	0.16938	0.27154	F5	ENSP00000356771.3:p.(Arg1908Lys)	missense_variant	SNV	rs191148130	benign	not provided
	chr12:111347874	["G","A"]	210	0.100167	99.8998	0.12339	0.11222	0.27154	CUX2	ENSP00000261726.6:p.(Gly1337Asp)	missense_variant	SNV	rs201485891	likely benign	not provided
	chr9:98060927	["A","C"]	70.003	0.0333904	99.9666	-0.21358	0.19425	0.27155	NANS	ENSP00000210444.5:p.(Asp93Ala)	missense_variant	SNV	rs142052465
	chr1:43181751	["G","C"]	108	0.0515144	99.9485	0.17268	0.15705	0.27156	CFAP57	ENSP00000479773.1:p.(Gln125His)	missense_variant	SNV	rs142849148
	chr17:81124719	["G","A"]	577	0.275221	99.7248	0.074918	0.068141	0.27157	AATK		intron_variant, splice_region_variant	SNV	rs116038548
	chr22:32191286	["A","C"]	139.01	0.0663057	99.9337	0.15204	0.13829	0.27158	RFPL2	ENSP00000383096.1:p.(Val208Gly)	missense_variant	SNV	rs201286112
	chr20:25217544	["C","T"]	51	0.0243263	99.9757	-0.25031	0.22768	0.27159	ENTPD6	ENSP00000365840.4:p.(Arg281Trp)	missense_variant	SNV	rs145110271
	chr19:1881355	["G","A"]	47	0.0224183	99.9776	0.26075	0.23718	0.27162	ABHD17A	ENSP00000250974.9:p.(Thr71Met)	missense_variant	SNV	rs572298970
	chr19:13930131	["C","T"]	50.003	0.0238507	99.9761	0.25264	0.22981	0.27162	CC2D1A	ENSP00000313601.6:p.(Arg922Cys)	missense_variant	SNV	rs199893133	uncertain significance	Intellectual disability, autosomal recessive 3, not specified
	chr7:100626764	["C","T"]	97.001	0.0462681	99.9537	0.17961	0.16337	0.27162	TFR2	ENSP00000420525.1:p.(Arg712Gln)	missense_variant, splice_region_variant	SNV	rs201556221	uncertain significance	Hemochromatosis type 3, Hereditary hemochromatosis, not provided
	chr14:94613637	["A","G"]	364.07	0.173656	99.8263	-0.093861	0.085379	0.27162	AL049839.2		NMD_transcript_variant, intron_variant	SNV	rs187183250
	chr19:52555579	["C","G"]	68.001	0.0324355	99.9676	0.21665	0.19707	0.27163	ZNF808	ENSP00000352846.4:p.(Ser888Ter)	stop_gained	SNV	rs112328240
	chr22:37300911	["T","C"]	76.028	0.0362642	99.9637	-0.2051	0.18657	0.27163	CYTH4	ENSP00000248901.6:p.(Phe147Leu)	missense_variant	SNV	rs139032641
	chr16:70921102	["C","T"]	34.001	0.016218	99.9838	0.3065	0.27881	0.27164	HYDIN	ENSP00000377197.2:p.(Gly2425Asp)	missense_variant	SNV	rs369490320
	chr16:83994363	["G","A"]	84.001	0.0400673	99.9599	-0.19507	0.17745	0.27164	NECAB2	ENSP00000307449.4:p.(Ala220Thr)	missense_variant	SNV	rs146128471
	chr17:58216137	["C","T"]	89.003	0.0424531	99.9575	-0.1894	0.1723	0.27165	MKS1	ENSP00000376827.2:p.(Arg123Gln)	missense_variant	SNV	rs202112856	likely benign, uncertain significance	Bardet-Biedl syndrome 13, Bardet-Biedl syndrome 13, Joubert syndrome, Joubert syndrome 28, Meckel syndrome, type 1, Meckel syndrome, type 1, Meckel-Gruber syndrome, not provided, not specified
	chr16:87418839	["T","C"]	53.001	0.0252807	99.9747	0.24548	0.22332	0.27167	ZCCHC14		intron_variant, splice_region_variant	SNV	rs201946725
	chr2:228019970	["G","C"]	70.002	0.0333899	99.9666	-0.21349	0.19422	0.27167	SPHKAP	ENSP00000375909.3:p.(Ala295Gly)	missense_variant	SNV	rs61752226
	chr1:158465868	["T","C"]	351	0.167422	99.8326	0.095451	0.086834	0.27167	OR10K1	ENSP00000493023.1:p.(Ser103Pro)	missense_variant	SNV	rs140049099
	chr1:165698558	["T","G"]	1791.6	0.854567	99.1454	-0.042439	0.038608	0.27167	ALDH9A1	ENSP00000346827.4:p.?	start_lost	SNV	rs201507277
	chr19:39906029	["G","A"]	86.365	0.0411948	99.9588	-0.19285	0.17544	0.27168	FCGBP	ENSP00000481056.2:p.(Pro99Leu)	missense_variant	SNV	rs782092687
	chr1:228319211	["T","C"]	1625.1	0.775149	99.2249	-0.044536	0.040517	0.27168	OBSCN	ENSP00000455507.2:p.(Leu5777Pro)	missense_variant	SNV	rs188302055	benign	not provided
	chr6:149749741	["G","A"]	168	0.0801336	99.9199	0.13824	0.12577	0.27169	PCMT1	ENSP00000356354.2:p.(Arg5His)	missense_variant	SNV	rs191394377
	chr6:25528900	["G","A"]	32	0.0152635	99.9847	-0.3157	0.28722	0.2717	CARMIL1		intron_variant, splice_region_variant	SNV	rs369435596
	chr22:26310777	["G","A"]	236.01	0.112573	99.8874	0.11636	0.10586	0.2717	SEZ6L	ENSP00000248933.6:p.(Arg541His)	missense_variant	SNV	rs142214073	likely benign	not provided
	chr6:160104984	["C","T"]	27	0.0128786	99.9871	-0.34385	0.31284	0.27171	IGF2R	ENSP00000349437.1:p.(Ala2459Val)	missense_variant	SNV	rs8191955
	chr4:42023295	["T","C"]	172.01	0.0820463	99.918	-0.13646	0.12415	0.27171	SLC30A9		intron_variant, splice_region_variant	SNV	rs73810484
	chr2:101090212	["T","C"]	467.37	0.222929	99.7771	0.082738	0.075275	0.27171	TBC1D8	ENSP00000386856.1:p.(Thr94Ala)	missense_variant	SNV	rs188803000
	chr11:74123094	["G","A"]	71.001	0.0338664	99.9661	0.21198	0.19288	0.27174	C2CD3	ENSP00000334379.7:p.(Ser420Phe)	missense_variant	SNV	rs147709320	uncertain significance	not provided
	chr4:80583100	["A","T"]	78.002	0.0372058	99.9628	0.1997	0.1817	0.27175	CFAP299	ENSP00000425786.1:p.(Thr84Ser)	missense_variant	SNV	rs146316801
	chr11:47182709	["C","T"]	473	0.225614	99.7744	-0.082619	0.075172	0.27175	PACSIN3	ENSP00000298838.6:p.(Ala7Thr)	missense_variant	SNV	rs146360819
	chr19:21124939	["C","CT"]	397.87	0.189778	99.8102	0.090252	0.082121	0.27177	ZNF714		NMD_transcript_variant, intron_variant	insertion	rs58610412
	chr3:183025749	["G","T"]	73.002	0.0348209	99.9652	-0.20938	0.19052	0.27178	MCCC1		intron_variant, splice_region_variant	SNV	rs369754994	likely benign, uncertain significance	3-methylcrotonyl-CoA carboxylase 1 deficiency, not specified
	chr1:70039374	["C","T"]	83	0.0395898	99.9604	-0.19605	0.17839	0.27178	LRRC7	ENSP00000035383.5:p.(Pro1146Ser)	missense_variant	SNV	rs139513686
	chr19:45771796	["G","A"]	209	0.09969	99.9003	0.12365	0.11251	0.27178	DMPK	ENSP00000345997.3:p.(Arg503Cys)	missense_variant	SNV	rs78771765	likely benign, uncertain significance	Myotonic dystrophy, not provided
	chr11:113981299	["C","T"]	49	0.0233723	99.9766	0.25529	0.23231	0.27179	HTR3A	ENSP00000347754.2:p.(Leu127Phe)	missense_variant	SNV	rs114014601
	chr3:100375159	["ACC","A"]	59.002	0.0281431	99.9719	-0.2327	0.21175	0.27179	TOMM70		intron_variant, splice_region_variant	deletion	rs754836393
	chr15:43795250	["G","A"]	1148	0.547579	99.4524	-0.052866	0.048105	0.27179	AC018512.1		NMD_transcript_variant, intron_variant	SNV	rs17580062
	chr10:94361748	["T","C"]	2085.3	0.994658	99.0053	0.039296	0.035757	0.27179	NOC3L	ENSP00000360412.3:p.(Glu45Gly)	missense_variant	SNV	rs140289143
	chr16:69447168	["G","C"]	166	0.0791796	99.9208	0.1387	0.12622	0.27181	CYB5B	ENSP00000308430.8:p.(Val65Leu)	missense_variant	SNV	rs201614686
	chr22:23998737	["G","T"]	219	0.10446	99.8955	0.12079	0.10991	0.27181	GSTT4	ENST00000621179.5:c.531C>A(p.(Pro177=))	splice_region_variant, synonymous_variant	SNV	rs541456403
	chr17:56949996	["C","T"]	89.001	0.0424522	99.9575	0.18984	0.17275	0.27182	COIL	ENSP00000240316.4:p.(Gly416Ser)	missense_variant	SNV	rs187741476
	chr5:141576268	["C","T"]	157	0.0748867	99.9251	-0.14266	0.12982	0.27182	DIAPH1	ENSP00000373706.4:p.(Glu475Lys)	missense_variant	SNV	rs193036129	benign, likely benign, uncertain significance	Autosomal dominant nonsyndromic hearing loss 1, Autosomal dominant nonsyndromic hearing loss 1, Progressive microcephaly-seizures-cortical blindness-developmental delay syndrome, not provided, not specified
	chr1:23092875	["C","T"]	170	0.0810875	99.9189	0.1371	0.12476	0.27182	LUZP1	ENSP00000303758.4:p.(Glu463Lys)	missense_variant	SNV	rs200208053
	chr14:54760153	["C","T"]	171.52	0.0818125	99.9182	0.13693	0.12461	0.27182	SAMD4A		intron_variant, splice_region_variant	SNV	rs190473373
	chr8:103420402	["A","G"]	287.04	0.136914	99.8631	0.10555	0.096051	0.27182	DCAF13	ENSP00000297579.5:p.(Asn222Ser)	missense_variant	SNV	rs13272825
	chr17:59031925	["C","T"]	302.01	0.144054	99.8559	0.10261	0.093381	0.27182	TRIM37	ENSP00000376785.3:p.(Arg640His)	missense_variant	SNV	rs112762655	likely benign, uncertain significance	Mulibrey nanism syndrome, not provided
	chr22:23868538	["G","A"]	810	0.386358	99.6136	-0.063176	0.057492	0.27183	SLC2A11	ENSP00000483038.1:p.(Asp67Asn)	missense_variant	SNV	rs7292659
	chr22:23868538	["G","A"]	810	0.386358	99.6136	-0.063176	0.057492	0.27183	AP000350.4	ENSP00000400325.3:p.(Asp25Asn)	missense_variant	SNV	rs7292659
	chr11:12294483	["G","A"]	1162	0.554257	99.4457	0.052489	0.047768	0.27184	MICALCL	ENSP00000256186.2:p.(Arg351Gln)	missense_variant	SNV	rs139581842
	chr1:44704108	["A","C"]	59.055	0.0281684	99.9718	-0.23279	0.21186	0.27185	ARMH1	ENSP00000420716.1:p.(His220Pro)	missense_variant	SNV	rs200444791
	chr6:42268498	["T","C"]	87.023	0.0415087	99.9585	0.19148	0.17426	0.27185	TRERF1	ENSP00000439689.1:p.(Thr365Ala)	missense_variant	SNV	rs72856334
	chr11:59211451	["G","A"]	107	0.0510374	99.949	0.17299	0.15743	0.27185	MPEG1	ENSP00000354335.3:p.(Pro472Leu)	missense_variant	SNV	rs140135813
	chr20:45886911	["C","T"]	446	0.212736	99.7873	0.084299	0.076717	0.27185	SPATA25	ENSP00000361597.3:p.(Arg97Lys)	missense_variant	SNV	rs143560777
	chr10:79432740	["A","C"]	88.002	0.0419757	99.958	0.19038	0.17326	0.27186	ZCCHC24	ENSP00000361411.3:p.(Tyr89Asp)	missense_variant	SNV	rs144987484
	chr16:10769346	["A","C"]	202.03	0.0963654	99.9036	-0.12514	0.11389	0.27186	TVP23A		NMD_transcript_variant, intron_variant	SNV	rs181737616
	chr3:31989389	["A","G"]	194	0.0925352	99.9075	0.12869	0.11712	0.27187	ZNF860	ENSP00000373274.3:p.(Lys104Glu)	missense_variant	SNV	rs199617465
	chr15:99105808	["G","C"]	667.65	0.318459	99.6815	0.069776	0.063503	0.27187	SYNM	ENSP00000336775.7:p.(Glu203Asp)	missense_variant	SNV	rs371419668	benign	not provided
	chr13:46835565	["C","T"]	54.001	0.0257577	99.9742	-0.2432	0.22134	0.27188	HTR2A	ENSP00000437737.1:p.(Ala230Thr)	missense_variant	SNV	rs147859130
	chr6:87284827	["A","C"]	139.02	0.0663105	99.9337	0.15152	0.1379	0.27188	GJB7	ENSP00000435355.1:p.(Phe29Cys)	missense_variant	SNV	rs144860417
	chr7:98221758	["G","A"]	751	0.358216	99.6418	0.065322	0.059452	0.27188	TECPR1		intron_variant, splice_region_variant	SNV	rs201185391
	chr15:101806068	["G","A"]	372.02	0.177448	99.8226	0.092253	0.083963	0.27189	OR4F6	ENSP00000327525.4:p.(Ala117Thr)	missense_variant	SNV	rs141569282
	chr7:47964438	["T","G"]	404.06	0.192731	99.8073	-0.088817	0.080836	0.27189	HUS1		3_prime_UTR_variant, NMD_transcript_variant	SNV	rs576968330
	chr17:18148792	["G","A"]	1443	0.68829	99.3117	0.04741	0.04315	0.27189	MYO15A	ENSP00000205890.5:p.(Val2266Met)	missense_variant	SNV	rs114274755	benign, likely benign	Autosomal recessive nonsyndromic hearing loss 3, not provided, not specified
	chr2:151252775	["C","T"]	101	0.0481755	99.9518	0.17775	0.16178	0.2719	RBM43	ENSP00000331211.5:p.(Val99Ile)	missense_variant	SNV	rs199588272
	chr8:28361150	["G","A"]	228	0.108753	99.8912	-0.11821	0.1076	0.27192	FBXO16	ENST00000521548.5:c.876C>T(p.(Ala292=))	NMD_transcript_variant, synonymous_variant	SNV	rs201745108
	chr9:115090696	["C","T"]	61.001	0.0290966	99.9709	0.22858	0.20806	0.27194	TNC	ENSP00000265131.4:p.(Arg108His)	missense_variant	SNV	rs151119387
	chr19:41316558	["G","A"]	270	0.128786	99.8712	0.10837	0.098644	0.27194	CCDC97	ENSP00000269967.2:p.(Arg74His)	missense_variant	SNV	rs147264663
	chr7:97006108	["A","AGCCGCC"]	276.15	0.13172	99.8683	-0.10779	0.098116	0.27194	DLX6	ENSP00000428480.2:p.(Pro52_Pro53dup)	inframe_insertion	insertion	rs559903070	uncertain significance	not provided
	chr10:30626929	["C","T"]	82.003	0.0391142	99.9609	-0.19733	0.17962	0.27195	LYZL2	ENSP00000364467.2:p.(Arg42Gln)	missense_variant	SNV	rs145374155
	chr11:1233177	["G","A"]	259	0.123539	99.8765	-0.11106	0.10109	0.27195	MUC5B	ENSP00000436812.1:p.(Gly744Ser)	missense_variant	SNV	rs199581050	likely benign	not provided
	chr2:206663257	["C","A"]	446.01	0.21274	99.7873	-0.084578	0.076989	0.27195	DYTN	ENSP00000396593.2:p.(Gly427Trp)	missense_variant	SNV	rs184887506
	chr5:31302108	["T","C"]	1881.1	0.897257	99.1027	-0.041304	0.037597	0.27195	CDH6		intron_variant, splice_region_variant	SNV	rs11750360
	chr15:71012861	["G","A"]	179.01	0.0853852	99.9146	-0.13354	0.12156	0.27196	LRRC49	ENSP00000453273.1:p.(Ala556Thr)	missense_variant	SNV	rs143898891
	chr14:94284071	["A","C"]	21	0.0100167	99.99	-0.38982	0.35485	0.27197	SERPINA10	ENSP00000450896.1:p.(Met450Arg)	missense_variant	SNV	rs117152910
	chr1:56495841	["C","T"]	443	0.211305	99.7887	0.085208	0.077565	0.27197	AC119674.2		NMD_transcript_variant, intron_variant	SNV	rs116812449
	chr19:49057904	["C","A"]	816.08	0.389258	99.6107	0.063166	0.0575	0.27197	AC008687.8		3_prime_UTR_variant, NMD_transcript_variant	SNV	rs186047248
	chr19:44131549	["G","A"]	87.001	0.0414982	99.9585	0.1918	0.1746	0.27198	ZNF225	ENSP00000262894.5:p.(Arg312Gln)	missense_variant	SNV	rs200227995
	chr16:657186	["G","A"]	135	0.064393	99.9356	-0.1537	0.13991	0.27198	WDR90	ENSP00000448122.1:p.(Cys813Tyr)	missense_variant	SNV	rs151007552
	chr1:156813855	["G","A"]	437	0.208443	99.7916	0.084809	0.077205	0.27199	SH2D2A	ENSP00000376123.2:p.(Ala197Val)	missense_variant	SNV	rs199586383
	chr14:20994855	["G","A"]	84.001	0.0400673	99.9599	-0.19514	0.17764	0.272	METTL17	ENSP00000372445.4:p.(Arg277His)	missense_variant	SNV	rs149778840
	chr6:44299074	["C","A"]	1346.6	0.642309	99.3577	0.049343	0.044919	0.272	AL353588.1		NMD_transcript_variant, intron_variant	SNV	rs116579451	benign	Combined oxidative phosphorylation defect type 8
	chr4:125316542	["A","C"]	83.006	0.0395927	99.9604	0.19598	0.17842	0.27201	FAT4	ENSP00000377862.3:p.(Glu44Ala)	missense_variant	SNV	rs200221425	likely benign, uncertain significance	Anophthalmia-microphthalmia syndrome, Irido-corneo-trabecular dysgenesis, not provided
	chr4:151717001	["C","A"]	124.01	0.059151	99.9408	-0.16068	0.14628	0.27201	GATB	ENSP00000263985.6:p.(Gly172Val)	missense_variant	SNV	rs114812418
	chr17:32995673	["A","G"]	212.01	0.101126	99.8989	-0.1227	0.11171	0.27201	SPACA3	ENSP00000269053.3:p.(His100Arg)	missense_variant	SNV	rs28963
	chr19:2287557	["C","T"]	412	0.196518	99.8035	0.088613	0.080671	0.27201	AC005258.1		NMD_transcript_variant, intron_variant	SNV	rs148981053
	chr2:239081162	["C","T"]	29	0.0138326	99.9862	0.33147	0.30179	0.27205	HDAC4	ENSP00000264606.3:p.(Val890Ile)	missense_variant	SNV	rs145243652
	chr12:119718401	["G","A"]	48	0.0228953	99.9771	-0.2576	0.23453	0.27205	CIT	ENSP00000376306.2:p.(Arg1338Cys)	missense_variant	SNV	rs201214475	uncertain significance	Inborn genetic diseases
	chr3:49898081	["C","T"]	35	0.0166945	99.9833	0.30185	0.27482	0.27206	MST1R	ENSP00000296474.3:p.(Arg617Gln)	missense_variant	SNV	rs372059299
	chr21:44318528	["C","T"]	37	0.0176485	99.9824	-0.29352	0.26724	0.27206	PFKL	ENSP00000269848.6:p.(Pro332Leu)	missense_variant	SNV	rs369155274
	chr1:54170791	["T","C"]	53.002	0.0252812	99.9747	0.24545	0.22348	0.27207	AL357673.1		NMD_transcript_variant, intron_variant	SNV	rs555572148
	chr8:143727602	["G","A"]	445.02	0.212268	99.7877	0.084036	0.076515	0.27207	FAM83H	ENSP00000373565.3:p.(Ala620Val)	missense_variant	SNV	rs375167154
	chr7:27832847	["A","G"]	209.11	0.0997424	99.9003	-0.12356	0.1125	0.27208	JAZF1	ENSP00000283928.5:p.(Phe229Leu)	missense_variant	SNV	rs143697346
	chr11:86306241	["C","T"]	262	0.12497	99.875	-0.10998	0.10013	0.27208	HIKESHI		intron_variant, splice_region_variant	SNV	rs199509279	likely benign, uncertain significance	not provided
	chr2:176100024	["C","A"]	198	0.0944431	99.9056	0.12743	0.11603	0.27209	HOXD12	ENSP00000385586.2:p.(Pro75Thr)	missense_variant	SNV	rs146731562
	chr3:3845625	["C","T"]	692.01	0.330079	99.6699	0.068006	0.061922	0.27209	SUMF1		NMD_transcript_variant, intron_variant	SNV	rs142045330
	chr15:73273819	["A","C"]	126	0.0601002	99.9399	-0.15786	0.14374	0.2721	NEO1	ENSP00000341198.5:p.(Ile992Leu)	missense_variant	SNV	rs140996696
	chr5:111449202	["C","T"]	127	0.0605772	99.9394	0.15871	0.14451	0.2721	CAMK4	ENST00000282356.8:c.624C>T(p.(Cys208=))	splice_region_variant, synonymous_variant	SNV	rs199946284
	chr6:85608204	["G","A"]	193	0.0920582	99.9079	0.12897	0.11744	0.2721	AL589666.1		NMD_transcript_variant, intron_variant	SNV	rs557236004
	chr15:74417376	["C","T"]	97.002	0.0462685	99.9537	0.18126	0.16505	0.27211	SEMA7A	ENSP00000261918.4:p.(Arg207Gln)	missense_variant	SNV	rs55637216	affects	John Milton Hagen blood group system
	chr12:130349945	["G","C"]	225.02	0.107331	99.8927	-0.11945	0.10877	0.27211	PIWIL1	ENSP00000245255.3:p.(Ser341Thr)	missense_variant	SNV	rs148826391
	chr16:89583497	["C","T"]	66	0.031481	99.9685	-0.21968	0.20005	0.27213	CPNE7	ENSP00000268720.5:p.(Thr184Met)	missense_variant	SNV	rs200477040
	chr6:44310980	["C","T"]	1362	0.649654	99.3503	0.049029	0.044646	0.27214	AL353588.1		NMD_transcript_variant, intron_variant	SNV	rs74709196	benign	Combined oxidative phosphorylation defect type 8, not provided, not specified
	chr9:38596189	["A","T"]	83.002	0.0395907	99.9604	-0.19613	0.17861	0.27216	ANKRD18A	ENSP00000382610.4:p.(Val384Glu)	missense_variant	SNV	rs184801559
	chr8:30846355	["ATTG","A"]	233	0.111138	99.8889	-0.11686	0.10642	0.27216	TEX15	ENSP00000492713.1:p.(Thr1274del)	inframe_deletion	deletion	rs368254330
	chr22:41910096	["G","C"]	1072.1	0.511376	99.4886	0.054622	0.049742	0.27216	SHISA8	ENSP00000481203.1:p.(Pro288Arg)	missense_variant	SNV	rs560421633
	chr3:48571141	["A","T"]	60.01	0.0286239	99.9714	0.23037	0.20979	0.27217	COL7A1	ENSP00000332371.8:p.(Val2375Asp)	missense_variant	SNV	rs142059751	likely benign, uncertain significance	Epidermolysis bullosa dystrophica, Epidermolysis bullosa dystrophica inversa, autosomal recessive, not provided
	chr16:72957825	["G","A"]	37.047	0.0176709	99.9823	-0.29333	0.26714	0.27219	ZFHX3	ENSP00000493252.1:p.(Ala774Val)	missense_variant	SNV	rs377474264
	chr16:2971327	["G","A"]	431	0.205581	99.7944	0.085947	0.078273	0.27219	PAQR4	ENSP00000321804.8:p.(Ala113Thr)	missense_variant	SNV	rs148564217
	chr17:32206965	["T","C"]	42.001	0.0200339	99.98	-0.27529	0.25071	0.2722	RHOT1	ENSP00000351132.3:p.(Val491Ala)	missense_variant	SNV	rs138851743
	chr18:23949813	["G","C"]	159.01	0.0758455	99.9242	0.14071	0.12815	0.2722	LAMA3	ENSP00000324532.8:p.(Asp3134His)	missense_variant	SNV	rs139393524	uncertain significance	Junctional epidermolysis bullosa gravis of Herlitz, Laryngo-onycho-cutaneous syndrome
	chr19:49428004	["C","A"]	104	0.0496065	99.9504	-0.17535	0.1597	0.27221	GFY	ENSP00000459439.1:p.(Phe414Leu)	missense_variant	SNV	rs758294333
	chr7:32963706	["A","C"]	105	0.0500835	99.9499	-0.1744	0.15883	0.27221	FKBP9		intron_variant, splice_region_variant	SNV	rs145926836
	chr1:151138034	["G","A"]	976.01	0.465543	99.5345	0.057387	0.052265	0.27221	SEMA6C	ENSP00000357909.3:p.(Pro207Ser)	missense_variant	SNV	rs139583127
	chr18:57691850	["T","C"]	1250.1	0.59628	99.4037	0.05068	0.046157	0.27221	ATP8B1	ENSP00000283684.4:p.(Ile393Val)	missense_variant	SNV	rs34315917	benign, likely benign	Progressive familial intrahepatic cholestasis type 1, not provided, not specified
	chr1:34987684	["G","A"]	40	0.0190794	99.9809	0.28233	0.25714	0.27222	ZMYM6	ENSP00000349708.4:p.(Thr1133Ile)	missense_variant	SNV	rs370031261
	chr1:34987684	["G","A"]	40	0.0190794	99.9809	0.28233	0.25714	0.27222	AC114490.2		NMD_transcript_variant, intron_variant	SNV	rs370031261
	chr13:24435475	["C","T"]	48	0.0228953	99.9771	-0.25754	0.23457	0.27222	PARP4		splice_acceptor_variant	SNV	rs201251739
	chr5:118841078	["G","A"]	114	0.0543763	99.9456	-0.16737	0.15244	0.27222	DTWD2	ENSP00000425048.1:p.(Arg246Cys)	missense_variant	SNV	rs149822662
	chr16:89964233	["G","A"]	216.01	0.103034	99.897	0.12194	0.11106	0.27222	DEF8	ENSP00000268676.7:p.(Val417Met)	missense_variant	SNV	rs144387770	likely benign	not provided
	chr5:95283869	["T","C"]	335.48	0.160019	99.84	0.097963	0.089222	0.27222	MCTP1	ENSP00000424126.1:p.(His236Arg)	missense_variant	SNV	rs377659390
	chr15:30608074	["G","A"]	41.139	0.0196227	99.9804	-0.2722	0.24792	0.27223	GOLGA8H		intron_variant, splice_region_variant	SNV	rs1395022284
	chr15:42686901	["C","T"]	207	0.098736	99.9013	0.12438	0.11328	0.27223	STARD9	ENSP00000290607.7:p.(Pro1775Ser)	missense_variant	SNV	rs201393731
	chr6:33313727	["C","A"]	1304	0.621989	99.378	-0.049608	0.045185	0.27225	TAPBP	ENSP00000395701.2:p.(Asp59Tyr)	missense_variant	SNV	rs45583737	likely benign	MHC class I deficiency
	chr4:3414067	["C","T"]	54.001	0.0257577	99.9742	-0.24298	0.22132	0.27227	RGS12		intron_variant, splice_region_variant	SNV	rs374911101
	chr9:131072797	["G","A"]	907	0.432626	99.5674	0.059195	0.05392	0.27227	LAMC3	ENSP00000354360.4:p.(Glu1127Lys)	missense_variant	SNV	rs140955110	likely benign, uncertain significance	Occipital pachygyria and polymicrogyria, not provided, not specified
	chr16:66609875	["G","A"]	1203	0.573813	99.4262	0.051647	0.047044	0.27227	CMTM3		intron_variant, splice_region_variant	SNV	rs151239168
	chr9:100586061	["GCAGTCAGGAGAGAGGCTGAGA","G"]	32.16	0.0153399	99.9847	-0.31546	0.28735	0.27228	CAVIN4	ENSP00000418668.1:p.(Leu248_Arg254del)	inframe_deletion	deletion	rs777590435	likely benign	not provided
	chr4:100189911	["G","A"]	58.001	0.0276656	99.9723	0.23445	0.21356	0.27228	DDIT4L	ENSP00000354830.2:p.(Pro25Ser)	missense_variant	SNV	rs201322046
	chr6:116800741	["A","T"]	716.05	0.341545	99.6585	-0.066994	0.061023	0.27228	GPRC6A	ENSP00000309493.3:p.(Phe464Tyr)	missense_variant	SNV	rs143913245
	chr14:23352103	["C","T"]	202	0.0963511	99.9036	-0.12565	0.11446	0.27229	SLC22A17	ENSP00000346824.4:p.(Val149Ile)	missense_variant	SNV	rs200344917
	chr22:39018336	["A","T"]	38.001	0.0181259	99.9819	-0.28937	0.26359	0.2723	APOBEC3C	ENSP00000355340.3:p.(Leu174Phe)	missense_variant	SNV	rs150328149
	chr8:142775222	["G","T"]	95.001	0.0453141	99.9547	0.18308	0.16677	0.27231	LYNX1	ENSP00000478390.1:p.(Pro99Gln)	missense_variant	SNV	rs142389965
	chr9:93124891	["C","T"]	82	0.0391128	99.9609	-0.19726	0.17969	0.27232	NINJ1		intron_variant, splice_region_variant	SNV	rs112602538
	chr17:36602211	["C","T"]	864.03	0.41213	99.5879	-0.061451	0.05598	0.27232	MRM1	ENSP00000481559.1:p.(Ala134Val)	missense_variant	SNV	rs114566242
	chr10:27086569	["G","A"]	105.02	0.050093	99.9499	0.17416	0.15865	0.27233	ANKRD26	ENSP00000365255.4:p.(Pro227Ser)	missense_variant	SNV	rs201638257	benign, uncertain significance	Thrombocytopenia 2, not provided, not specified
	chr5:1463107	["C","T"]	135.02	0.0644026	99.9356	0.15368	0.14	0.27233	LPCAT1		3_prime_UTR_variant, NMD_transcript_variant	SNV	rs150172057
	chr19:12400787	["C","G"]	221.01	0.105419	99.8946	0.11987	0.1092	0.27233	AC008758.4		NMD_transcript_variant, intron_variant	SNV	rs557484140
	chr3:47909140	["TTGGTTC","T"]	359.04	0.171257	99.8287	0.094001	0.085633	0.27233	MAP4	ENSP00000407602.2:p.(Glu1776_Pro1777del)	inframe_deletion	deletion	rs147644674
	chr21:32347742	["G","T"]	61.002	0.0290971	99.9709	0.22859	0.20825	0.27234	URB1	ENSP00000372199.3:p.(Gln1028Lys)	missense_variant	SNV	rs202126962
	chr14:74811744	["G","GT"]	136	0.06487	99.9351	-0.15309	0.13946	0.27234	YLPM1		intron_variant, splice_region_variant	insertion	rs751489113
	chr20:56359133	["C","T"]	455.02	0.217038	99.783	-0.084374	0.076864	0.27234	FAM210B	ENSP00000360437.3:p.(Pro43Leu)	missense_variant	SNV	rs567996935
	chr8:244695	["C","A"]	478.01	0.228004	99.772	-0.081778	0.074499	0.27234	ZNF596	ENSP00000318719.3:p.(Ser100Arg)	missense_variant	SNV	rs148383942
	chr6:123548568	["G","A"]	85.029	0.0405576	99.9594	0.19374	0.17651	0.27237	TRDN	ENSP00000333984.5:p.(Arg93Cys)	missense_variant	SNV	rs370788759	likely benign	Cardiovascular phenotype, Catecholaminergic polymorphic ventricular tachycardia
	chr17:75831254	["T","G"]	266.01	0.126883	99.8731	0.10951	0.09977	0.27238	UNC13D	ENSP00000207549.3:p.(Ile848Leu)	missense_variant	SNV	rs144968313	likely benign, uncertain significance	Familial hemophagocytic lymphohistiocytosis 3, not provided, not specified
	chr17:58250418	["C","T"]	88.003	0.0419762	99.958	-0.19016	0.17325	0.27239	LPO	ENSP00000262290.4:p.(Arg193Trp)	missense_variant	SNV	rs145266879
	chr7:44065015	["G","A"]	134	0.0639161	99.9361	-0.15417	0.14046	0.27239	PGAM2		intron_variant, splice_region_variant	SNV	rs201133395	likely benign, uncertain significance	Glycogen storage disease type X, not provided
	chr3:158807388	["C","T"]	213.03	0.101612	99.8984	-0.12269	0.11178	0.27239	MFSD1		intron_variant, splice_region_variant	SNV	rs116276815
	chr8:144085746	["A","G"]	302.11	0.144102	99.8559	-0.10285	0.09371	0.27239	GPAA1		intron_variant, splice_region_variant	SNV	rs146686863	benign	not provided
	chr4:94573377	["C","T"]	26.002	0.0124026	99.9876	0.34972	0.31864	0.2724	PDLIM5	ENSP00000480359.1:p.(Pro92Leu)	missense_variant	SNV	rs200495769
	chr1:117086481	["A","C"]	114.01	0.0543811	99.9456	0.16712	0.15226	0.2724	TTF2	ENSP00000358478.3:p.(Lys707Gln)	missense_variant	SNV	rs138608613
	chr2:231037843	["G","GGGC"]	152.75	0.0728595	99.9271	-0.14486	0.13199	0.27241	C2orf72	ENSP00000362743.4:p.(Ala99dup)	inframe_insertion	insertion	rs1342010295
	chr17:28649053	["A","G"]	227	0.108276	99.8917	-0.1176	0.10715	0.27242	SDF2	ENSP00000247020.3:p.(Met191Thr)	missense_variant	SNV	rs147826873
	chr13:24223195	["G","C"]	554	0.26425	99.7358	0.076263	0.069488	0.27242	AL359736.1	ENSP00000371576.4:p.(Arg89Pro)	NMD_transcript_variant, missense_variant	SNV	rs1220545
	chr13:24223195	["G","C"]	554	0.26425	99.7358	0.076263	0.069488	0.27242	SPATA13	ENSP00000398560.2:p.(Arg89Pro)	missense_variant	SNV	rs1220545
	chr9:137354772	["C","T"]	46.001	0.0219418	99.9781	-0.25741	0.23454	0.27243	EXD3	ENST00000340951.8:c.759G>A(p.(Ala253=))	splice_region_variant, synonymous_variant	SNV	rs376475748
	chr7:100992143	["G","A"]	63.003	0.0300515	99.9699	-0.22471	0.20475	0.27243	MUC12	ENSP00000368755.3:p.(Arg670Gln)	missense_variant	SNV	rs748500533
	chr18:24118154	["A","G"]	82.005	0.0391152	99.9609	-0.19462	0.17733	0.27243	TTC39C	ENSP00000323645.3:p.(Lys370Glu)	missense_variant	SNV	rs62089609
	chr1:169792769	["G","C"]	165.01	0.0787074	99.9213	-0.13816	0.12588	0.27243	METTL18	ENSP00000307975.4:p.(Phe309Leu)	missense_variant	SNV	rs34396097
	chr18:9117901	["G","A"]	547.01	0.260916	99.7391	-0.076973	0.070138	0.27245	NDUFV2	ENSP00000382908.1:p.(Val43Met)	missense_variant, splice_region_variant	SNV	rs75362221	benign	not provided, not specified
	chr6:46165458	["C","T"]	107	0.0510374	99.949	0.17273	0.15739	0.27246	ENPP5	ENSP00000360436.1:p.(Arg312Gln)	missense_variant	SNV	rs150393588
	chr4:87315607	["A","C"]	302.01	0.144054	99.8559	0.10217	0.093102	0.27246	HSD17B13		intron_variant, splice_region_variant	SNV	rs201689424	benign	not provided
	chr11:124880575	["C","A"]	603.02	0.287632	99.7124	-0.072736	0.066279	0.27246	ROBO3	ENSP00000380903.1:p.(Ser1372Arg)	missense_variant	SNV	rs139835890	likely benign	Gaze palsy, familial horizontal, with progressive scoliosis 1, not provided
	chr1:1333734	["G","A"]	24	0.0114477	99.9886	-0.36461	0.33225	0.27247	TAS1R3	ENSP00000344411.5:p.(Gly610Asp)	missense_variant	SNV	rs765039824
	chr6:46709337	["G","A"]	51.003	0.0243277	99.9757	-0.24971	0.22755	0.27247	PLA2G7	ENSP00000445666.1:p.(Gln287Ter)	stop_gained	SNV	rs140020965
	chr17:58275535	["G","A"]	94.002	0.0448376	99.9552	0.18398	0.16766	0.27247	MPO		intron_variant, splice_region_variant	SNV	rs182011210	likely benign	not provided
	chr22:40367441	["CTTGTTTTCTTT","C"]	533.03	0.254248	99.7458	-0.076967	0.070136	0.27247	AL022238.4		NMD_transcript_variant, intron_variant	deletion	rs372299287
	chr19:17539356	["G","A"]	810	0.386358	99.6136	-0.063159	0.057553	0.27247	FAM129C	ENSP00000335040.3:p.(Ala272Thr)	missense_variant	SNV	rs202025122
	chr12:113149862	["C","T"]	870.02	0.414987	99.585	0.060683	0.055296	0.27247	CFAP73	ENSP00000333915.6:p.(Ala2Val)	missense_variant	SNV	rs61748300
	chr1:15730534	["A","G"]	1970.1	0.939709	99.0603	0.040201	0.036633	0.27247	PLEKHM2	ENST00000375799.7:c.2211A>G(p.(Ala737=))	splice_region_variant, synonymous_variant	SNV	rs116455686	benign	Dilated Cardiomyopathy, Recessive
	chr8:133264630	["T","C"]	121.01	0.05772	99.9423	0.16219	0.1478	0.27248	NDRG1	ENSP00000319977.7:p.(His41Arg)	missense_variant	SNV	rs2233318	uncertain significance	Charcot-Marie-Tooth disease, Charcot-Marie-Tooth disease type 4, Charcot-Marie-Tooth disease type 4D, not provided, not specified
	chr16:30354713	["G","A"]	128	0.0610541	99.9389	0.15771	0.14371	0.27248	CD2BP2		intron_variant, splice_region_variant	SNV	rs199751070
	chr2:210582613	["A","T"]	391.01	0.186506	99.8135	0.090498	0.082468	0.27248	CPS1		intron_variant, splice_region_variant	SNV	rs191182348	benign, likely benign	Congenital hyperammonemia, type I, not specified
	chr11:4287577	["T","G"]	499.55	0.238278	99.7617	-0.079884	0.072795	0.27248	SSU72P4	ENSP00000491663.1:p.(Glu169Asp)	missense_variant	SNV	rs1254608210
	chr12:71584732	["TA","T"]	79.009	0.0376861	99.9623	-0.20096	0.18313	0.27249	LGR5	ENSP00000266674.4:p.(Ter908TyrextTer1)	frameshift_variant, stop_lost	deletion	rs758731190
	chr10:94735830	["C","A"]	112	0.0534224	99.9466	-0.16886	0.15388	0.27249	AL583836.1		NMD_transcript_variant, intron_variant	SNV	rs181997244
	chr17:49168885	["C","T"]	839.02	0.4002	99.5998	0.061552	0.056091	0.27249	B4GALNT2	ENSP00000300404.2:p.(Arg494Ter)	stop_gained	SNV	rs112740954	benign	not provided
	chr19:38164687	["G","T"]	1306	0.622943	99.3771	0.050162	0.045712	0.27249	SIPA1L3	ENSP00000222345.4:p.(Arg1330Leu)	missense_variant	SNV	rs61729146	benign	not provided
	chr22:19038900	["G","A"]	128	0.0610541	99.9389	0.15801	0.144	0.2725	DGCR2	ENSP00000445069.2:p.(Arg540Cys)	missense_variant	SNV	rs148995722
	chr16:66940240	["G","C"]	37.001	0.0176489	99.9824	-0.28577	0.26043	0.27251	CES2	ENSP00000317842.4:p.(Gly212Arg)	missense_variant	SNV	rs139864573
	chr15:73992092	["G","T"]	114	0.0543763	99.9456	-0.16564	0.15096	0.27251	STOML1	ENST00000541638.5:c.132C>A(p.(Ala44=))	splice_region_variant, synonymous_variant	SNV	rs202013125
	chr1:41580701	["G","A"]	83.002	0.0395907	99.9604	0.19574	0.17838	0.27252	HIVEP3	ENSP00000361664.1:p.(Thr1366Met)	missense_variant	SNV	rs145728425
	chr7:143876364	["C","T"]	117	0.0558073	99.9442	-0.16493	0.15031	0.27253	TCAF1	ENSP00000419235.1:p.(Gly82Glu)	missense_variant	SNV	rs140480686
	chr1:1387277	["C","T"]	32	0.0152635	99.9847	0.31532	0.28738	0.27254	CCNL2	ENSP00000383611.3:p.(Arg506His)	missense_variant	SNV	rs374382413
	chr10:100299700	["C","G"]	170	0.0810875	99.9189	-0.13649	0.1244	0.27254	PKD2L1	ENSP00000325296.3:p.(Ser123Thr)	missense_variant	SNV	rs143064336
	chr8:37841220	["G","A"]	171	0.0815645	99.9184	0.13601	0.12395	0.27254	ADGRA2	ENSP00000406367.2:p.(Gly961Asp)	missense_variant	SNV	rs113694495
	chr11:33348163	["C","CA"]	78.001	0.0372053	99.9628	0.20192	0.18403	0.27255	HIPK3		intron_variant, splice_region_variant	insertion	rs768289904
	chr13:19838948	["A","C"]	108	0.0515144	99.9485	-0.17009	0.15502	0.27255	ZMYM5	ENSP00000337034.4:p.(Asn208Lys)	missense_variant	SNV	rs151010468
	chr9:81991843	["T","C"]	36.042	0.0171915	99.9828	0.29722	0.27089	0.27256	SPATA31D1	ENSP00000341988.2:p.(Ile458Thr)	missense_variant	SNV	rs201640408
	chr7:77312117	["T","C"]	44.003	0.0209888	99.979	-0.26895	0.24513	0.27256	GSAP	ENSP00000257626.7:p.(Gln786Arg)	missense_variant	SNV	rs373974300
	chr4:73576469	["T","A"]	187.01	0.089201	99.9108	0.1305	0.11895	0.27257	RASSF6	ENSP00000340578.3:p.(Glu325Asp)	missense_variant	SNV	rs78477189
	chr5:140551111	["C","T"]	544	0.25948	99.7405	0.076394	0.069628	0.27257	SRA1	ENSP00000337513.5:p.(Gly150Glu)	missense_variant	SNV	rs149499620	likely benign	not provided
	chr9:122031820	["C","T"]	616.02	0.293833	99.7062	-0.071967	0.065593	0.27257	TTLL11	ENSP00000321346.5:p.(Arg289Lys)	missense_variant	SNV	rs116884413
	chr5:141422807	["G","A"]	255	0.121631	99.8784	0.11191	0.102	0.27259	PCDHGA11	ENSP00000381589.2:p.(Arg527Gln)	missense_variant	SNV	rs199507728
	chr2:28393802	["A","G"]	470.12	0.22424	99.7758	-0.082815	0.075484	0.27259	FOSL2	ENSP00000264716.4:p.(Ser28Gly)	missense_variant	SNV	rs201505339
	chr19:48795458	["T","A"]	130.1	0.0620558	99.9379	-0.15671	0.14284	0.2726	BCAT2	ENSP00000469139.1:p.(Ile436Phe)	missense_variant	SNV	rs145231743
	chr7:103574195	["C","T"]	577.01	0.275225	99.7248	0.074331	0.067754	0.27261	RELN	ENSP00000388446.2:p.(Val1470Ile)	missense_variant	SNV	rs143213152	benign, likely benign, uncertain significance	Familial temporal lobe epilepsy 7, Norman-Roberts syndrome, Norman-Roberts syndrome, not provided, not specified
	chr20:2752410	["G","T"]	135	0.064393	99.9356	-0.15383	0.14022	0.27262	EBF4	ENSP00000345030.5:p.(Gly488Cys)	missense_variant	SNV	rs772338698
	chr20:46502077	["T","C"]	55.007	0.0262375	99.9738	-0.24036	0.2191	0.27263	ZNF334	ENSP00000473194.1:p.(Asn444Ser)	missense_variant	SNV	rs541289992
	chr2:240139353	["G","T"]	86	0.0410207	99.959	0.19227	0.17526	0.27263	OTOS	ENSP00000375849.2:p.(Asp29Glu)	missense_variant, splice_region_variant	SNV	rs138781198
	chr15:66332802	["T","A"]	198.09	0.094486	99.9055	0.12618	0.11502	0.27263	DIS3L	ENSP00000321711.4:p.(Asp916Glu)	missense_variant	SNV	rs149109779
	chr7:99572715	["G","A"]	308.01	0.146916	99.8531	-0.10175	0.092755	0.27265	ZNF655	ENSP00000393876.1:p.(Glu238Lys)	missense_variant	SNV	rs1273679
	chr7:99572715	["G","A"]	308.01	0.146916	99.8531	-0.10175	0.092755	0.27265	AC005020.2		NMD_transcript_variant, intron_variant	SNV	rs1273679
	chr10:37158563	["A","T"]	64.006	0.0305299	99.9695	0.22285	0.20315	0.27266	ANKRD30A	ENSP00000363792.1:p.(Lys570Met)	missense_variant	SNV	rs201234943
	chr17:43091783	["C","T"]	68.001	0.0324355	99.9676	-0.21621	0.1971	0.27267	BRCA1	ENSP00000350283.3:p.(Glu1250Lys)	missense_variant	SNV	rs28897686	benign, likely benign, uncertain significance	Breast and/or ovarian cancer, Breast neoplasm, Breast-ovarian cancer, familial, susceptibility to, 1, Hereditary breast ovarian cancer syndrome, Hereditary cancer-predisposing syndrome, Malignant tumor of breast, not provided, not specified
	chr4:15599699	["A","T"]	69.004	0.0329139	99.9671	-0.21461	0.19565	0.27267	CC2D2A	ENSP00000421809.1:p.(Asp1556Val)	missense_variant	SNV	rs201502401	uncertain significance, likely pathogenic, pathogenic	CC2D2A-Related Disorders, COACH syndrome 1, Inborn genetic diseases, Joubert syndrome, Joubert syndrome, Joubert syndrome 9, Meckel-Gruber syndrome, Meckel-Gruber syndrome, not provided
	chr17:18018614	["C","T"]	96	0.0457906	99.9542	0.18034	0.16441	0.27267	ATPAF2	ENSP00000417190.2:p.(Gly269Ser)	missense_variant	SNV	rs142604577	likely benign, uncertain significance	not provided
	chr6:106527415	["A","G"]	105.01	0.0500882	99.9499	0.17433	0.15892	0.27267	CRYBG1	ENSP00000488010.1:p.(Glu1508Gly)	missense_variant	SNV	rs146856524
	chr5:13923351	["G","A"]	69.001	0.0329125	99.9671	0.2146	0.19564	0.27268	DNAH5	ENSP00000265104.4:p.(Leu123Phe)	missense_variant	SNV	rs148017278	uncertain significance	Primary ciliary dyskinesia, Primary ciliary dyskinesia 3
	chr1:10947940	["C","T"]	205	0.097782	99.9022	-0.12491	0.11387	0.27268	C1orf127	ENSP00000366203.4:p.(Arg732Gln)	missense_variant	SNV	rs112668844
	chr5:1037973	["C","T"]	957.02	0.456485	99.5435	-0.05785	0.052738	0.27268	NKD2	ENSP00000296849.5:p.(Thr319Met)	missense_variant	SNV	rs185789971
	chr16:67284435	["G","A"]	400.03	0.190808	99.8092	-0.089186	0.081308	0.27269	PLEKHG4	ENSP00000353646.5:p.(Arg557Lys)	missense_variant	SNV	rs149335809
	chr9:109410312	["C","T"]	60.001	0.0286196	99.9714	-0.2302	0.20987	0.2727	PTPN3	ENSP00000363667.1:p.(Val473Ile)	missense_variant	SNV	rs141350094
	chr16:5090287	["C","T"]	150.42	0.0717482	99.9283	0.14502	0.13221	0.2727	EEF2KMT	ENSP00000398502.3:p.(Arg180His)	missense_variant	SNV	rs144582297
	chr8:47407967	["G","A"]	1229.3	0.586358	99.4136	0.051121	0.046606	0.2727	SPIDR		intron_variant, splice_region_variant	SNV	rs17612211	benign	not provided
	chr12:119718299	["T","C"]	62.001	0.0295736	99.9704	0.22637	0.20638	0.27271	CIT	ENSP00000376306.2:p.(Met1372Val)	missense_variant	SNV	rs200875509	uncertain significance	not provided
	chr8:143727740	["C","A"]	445.15	0.21233	99.7877	0.083925	0.076515	0.27271	FAM83H	ENSP00000373565.3:p.(Gly574Val)	missense_variant	SNV	rs369884074
	chr12:52519975	["C","T"]	199.01	0.0949249	99.9051	-0.12689	0.11569	0.27272	KRT5	ENSP00000252242.4:p.(Gly108Ser)	missense_variant	SNV	rs146022149	uncertain significance	not provided
	chr11:50033322	["A","G"]	240.01	0.114481	99.8855	0.11562	0.10541	0.27272	OR4C45	ENSP00000491133.1:p.(His150Arg)	missense_variant	SNV	rs1271844754
	chr7:149019117	["A","G"]	426.89	0.20362	99.7964	0.086136	0.078531	0.27272	PDIA4	ENSP00000286091.4:p.(Val117Ala)	missense_variant	SNV	rs140572691
	chr14:24189721	["G","A"]	43.002	0.0205113	99.9795	-0.27182	0.24783	0.27273	AL136295.4	ENST00000561419.1:c.125C>T(p.(Phe42=))	NMD_transcript_variant, synonymous_variant	SNV	rs182703914
	chr8:43028357	["T","TA"]	95.173	0.0453961	99.9546	0.18297	0.16682	0.27273	AC110275.1		NMD_transcript_variant, intron_variant	insertion	rs893833061
	chr7:123503310	["C","T"]	618.03	0.294791	99.7052	-0.071952	0.065601	0.27273	IQUB	ENSP00000324882.6:p.(Glu196Lys)	missense_variant	SNV	rs138085330
	chr14:72731845	["C","T"]	57.001	0.0271886	99.9728	-0.23626	0.21542	0.27274	DPF3	ENSP00000479526.1:p.(Val186Met)	missense_variant	SNV	rs200740081
	chr20:19975166	["C","T"]	245	0.116861	99.8831	0.11401	0.10395	0.27274	RIN2	ENSP00000255006.6:p.(Arg430Trp)	missense_variant	SNV	rs199954296	benign, likely benign, uncertain significance	not provided, not specified
	chr17:45103711	["C","T"]	207	0.098736	99.9013	0.12432	0.11336	0.27275	NMT1	ENST00000592782.5:c.1167C>T(p.(Asn389=))	splice_region_variant, synonymous_variant	SNV	rs142226258
	chr9:37745744	["G","T"]	551.01	0.262824	99.7372	-0.076333	0.069598	0.27275	FRMPD1	ENSP00000366995.3:p.(Asp1238Tyr)	missense_variant	SNV	rs62640014
	chr9:37745744	["G","T"]	551.01	0.262824	99.7372	-0.076333	0.069598	0.27275	AL138752.2		NMD_transcript_variant, intron_variant	SNV	rs62640014
	chr12:6363560	["C","A"]	46	0.0219413	99.9781	0.26278	0.2396	0.27276	SCNN1A	ENSP00000353292.3:p.(Gln248His)	missense_variant	SNV	rs199573198
	chr4:112431058	["G","A"]	61.001	0.0290966	99.9709	0.22845	0.2083	0.27276	ALPK1	ENSP00000398048.1:p.(Ser504Asn)	missense_variant	SNV	rs143139551
	chr2:26311477	["G","A"]	62	0.0295731	99.9704	-0.22637	0.2064	0.27276	ADGRF3	ENSP00000307831.1:p.(His751Tyr)	missense_variant	SNV	rs149872767
	chr20:62830559	["C","G"]	74.004	0.0352988	99.9647	0.20721	0.18894	0.27276	COL9A3	ENSP00000341640.3:p.(Gln420Glu)	missense_variant	SNV	rs138648117	likely benign, uncertain significance	not provided
	chr7:101038480	["C","T"]	1107.4	0.528214	99.4718	0.053673	0.048939	0.27276	MUC17	ENSP00000302716.4:p.(Thr2355Ile)	missense_variant	SNV	rs143165313
	chr7:44073622	["T","A"]	213.05	0.101622	99.8984	0.12271	0.11189	0.27277	POLM		intron_variant, splice_region_variant	SNV	rs200188633
	chr1:158766115	["T","G"]	1936	0.923444	99.0766	0.040792	0.037194	0.27277	OR6N1	ENSP00000493254.1:p.(Thr190Pro)	missense_variant	SNV	rs75984757
	chr17:76905290	["G","A"]	51	0.0243263	99.9757	0.24973	0.22772	0.27278	MGAT5B	ENSP00000391227.2:p.(Arg282His)	missense_variant	SNV	rs200952928
	chr10:60069791	["G","C"]	62.001	0.0295736	99.9704	-0.22635	0.20639	0.27278	ANK3	ENSP00000280772.1:p.(Ser3697Cys)	missense_variant	SNV	rs148109897	likely benign, uncertain significance	not provided
	chr11:57552494	["T","C"]	77.022	0.0367384	99.9633	-0.20316	0.18525	0.27278	UBE2L6	ENSP00000287156.4:p.(Asn109Ser)	missense_variant	SNV	rs151180286
	chr12:132203624	["T","A"]	208	0.099213	99.9008	-0.12371	0.1128	0.27278	GALNT9	ENSP00000329846.8:p.(Arg382Trp)	missense_variant	SNV	rs202111630
	chr19:19794790	["TC","T"]	667.08	0.318187	99.6818	-0.068958	0.062879	0.27278	ZNF506	ENSP00000468150.1:p.(Glu366ArgfsTer19)	NMD_transcript_variant, frameshift_variant	deletion	rs567754234
	chr6:160080166	["A","G"]	663.06	0.31627	99.6837	0.069787	0.063638	0.2728	IGF2R	ENSP00000349437.1:p.(Ile1908Met)	missense_variant	SNV	rs8191908
	chr1:44800597	["C","T"]	49.002	0.0233732	99.9766	-0.25505	0.23258	0.27281	PLK3	ENSP00000361275.4:p.(Pro45Leu)	missense_variant	SNV	rs770104520
	chr14:94567098	["T","C"]	404.02	0.192712	99.8073	-0.088874	0.081044	0.27282	SERPINA4	ENSP00000450838.1:p.(Tyr260His)	missense_variant	SNV	rs149673933
	chr2:164705047	["G","A"]	48	0.0228953	99.9771	-0.25721	0.23456	0.27283	COBLL1	ENSP00000487041.2:p.(Ala418Val)	missense_variant	SNV	rs141922982
	chr19:44085854	["C","A"]	45.009	0.0214686	99.9785	0.26588	0.24246	0.27284	ZNF284	ENSP00000411032.2:p.(Gln126Lys)	missense_variant	SNV	rs200136517
	chr19:44085854	["C","A"]	45.009	0.0214686	99.9785	0.26588	0.24246	0.27284	AC067968.1		3_prime_UTR_variant, NMD_transcript_variant	SNV	rs200136517
	chr4:113357597	["A","G"]	72.002	0.0343439	99.9657	-0.21022	0.19171	0.27284	ANK2	ENSP00000349588.4:p.(Ile2993Met)	missense_variant	SNV	rs112252825	likely benign, uncertain significance	Long QT syndrome, not provided
	chr16:4884073	["G","A"]	85.002	0.0405447	99.9595	-0.1936	0.17656	0.27284	PPL	ENSP00000340510.2:p.(Arg1528Cys)	missense_variant	SNV	rs137985169
	chr13:52110339	["C","T"]	227.01	0.10828	99.8917	-0.11874	0.10829	0.27284	NEK5		splice_donor_variant	SNV	rs140393895
	chr15:41890172	["C","T"]	57.001	0.0271886	99.9728	-0.23635	0.21554	0.27285	SPTBN5	ENSP00000317790.6:p.(Val140Met)	missense_variant	SNV	rs570136633
	chr5:142314337	["C","T"]	76.001	0.0362514	99.9637	-0.20442	0.18643	0.27285	SPRY4	ENSP00000344967.4:p.(Val281Met)	missense_variant	SNV	rs200364529
	chr21:44646465	["G","A"]	205.04	0.0978011	99.9022	0.12494	0.11394	0.27285	KRTAP10-11	ENSP00000334197.8:p.(Ala3Thr)	missense_variant	SNV	rs150246805
	chr16:67436906	["G","A"]	447	0.213212	99.7868	0.084738	0.077278	0.27285	HSD11B2	ENSP00000316786.5:p.(Arg374Gln)	missense_variant	SNV	rs45442297	benign	not provided
	chr1:1310993	["G","A"]	194.01	0.0925399	99.9075	0.12805	0.11678	0.27286	PUSL1	ENSP00000368318.5:p.(Asp262Asn)	missense_variant	SNV	rs142154083
	chr20:3674637	["C","T"]	237	0.113046	99.887	-0.11633	0.10609	0.27286	ADAM33	ENSP00000348912.2:p.(Arg156Gln)	missense_variant	SNV	rs150302228
	chr17:69270687	["T","C"]	251.1	0.119771	99.8802	0.11261	0.1027	0.27287	ABCA5	ENSP00000376443.2:p.(Ile986Val)	missense_variant	SNV	rs145300105	likely benign	not provided
	chr1:197103418	["T","C"]	64.001	0.0305275	99.9695	0.22273	0.20313	0.27288	ASPM	ENSP00000356379.4:p.(Ile1945Val)	missense_variant	SNV	rs147466865	uncertain significance	Microcephaly 5, primary, autosomal recessive, not provided
	chr17:50195937	["C","T"]	65.002	0.031005	99.969	0.22102	0.20158	0.27288	COL1A1	ENSP00000225964.5:p.(Ala348Thr)	missense_variant	SNV	rs139955975	uncertain significance, likely pathogenic	Ehlers-Danlos syndrome, arthrochalasis type, Familial thoracic aortic aneurysm and aortic dissection, Infantile cortical hyperostosis, Osteogenesis imperfecta, Osteogenesis imperfecta type I, not provided, not specified
	chr19:4529610	["T","TATACACACACACAC"]	131.16	0.0625614	99.9374	0.15612	0.14239	0.27289	AC011498.4		3_prime_UTR_variant, NMD_transcript_variant	insertion	rs533772328
	chr4:163519330	["C","T"]	354.36	0.169025	99.831	-0.09473	0.086401	0.2729	TMA16		intron_variant, splice_region_variant	SNV	rs183523982
	chr3:114159748	["G","A"]	52.001	0.0248037	99.9752	0.24707	0.22535	0.27291	DRD3		intron_variant, splice_region_variant	SNV	rs200206712	uncertain significance	Hereditary essential tremor
	chr12:47741043	["G","A"]	1101	0.525161	99.4748	-0.053863	0.049128	0.27291	RAPGEF3		intron_variant, splice_region_variant	SNV	rs142535251	benign	not provided
	chr6:161139505	["T","C"]	81.013	0.038642	99.9614	-0.19823	0.18081	0.27292	AGPAT4	ENSP00000314036.4:p.(Tyr320Cys)	missense_variant	SNV	rs139702200
	chr9:136513479	["CATT","C"]	53.002	0.0252812	99.9747	-0.2447	0.2232	0.27293	NOTCH1	ENSP00000277541.6:p.(Asn755del)	inframe_deletion	deletion	rs587778559	uncertain significance, not provided	Adams-Oliver syndrome 5, Cardiovascular phenotype, not provided, not specified
	chr2:218882255	["C","T"]	243	0.115907	99.8841	-0.11442	0.10436	0.27293	WNT10A	ENSP00000258411.3:p.(Arg70Trp)	missense_variant	SNV	rs146460077	benign, likely benign, uncertain significance	Odonto-onycho-dermal dysplasia, Odonto-onycho-dermal dysplasia, SchC6pf-Schulz-Passarge syndrome, Tooth agenesis, selective, 4, Tooth agenesis, selective, 4, not provided
	chr15:41504848	["C","T"]	58	0.0276652	99.9723	0.23398	0.21342	0.27294	LTK	ENSP00000263800.6:p.(Arg682Gln)	missense_variant	SNV	rs141045322
	chr5:140529122	["C","T"]	33.001	0.015741	99.9843	-0.31026	0.28301	0.27295	ANKHD1	ENSP00000354085.2:p.(Pro2059Leu)	missense_variant	SNV	rs201467662
	chr5:140529122	["C","T"]	33.001	0.015741	99.9843	-0.31026	0.28301	0.27295	ANKHD1-EIF4EBP3	ENSP00000432016.1:p.(Pro2059Leu)	missense_variant	SNV	rs201467662
	chr17:30178174	["A","C"]	67.012	0.0319637	99.968	0.21765	0.19853	0.27295	NSRP1	ENSP00000247026.5:p.(Lys92Thr)	missense_variant	SNV	rs138098896
	chr1:151366754	["C","T"]	151	0.0720248	99.928	-0.14511	0.13237	0.27296	SELENBP1	ENSP00000397261.2:p.(Arg253Gln)	missense_variant	SNV	rs148694055
	chr1:3412665	["G","C"]	655	0.312425	99.6876	0.069769	0.063641	0.27296	PRDM16	ENSP00000270722.5:p.(Arg823Pro)	missense_variant	SNV	rs371654192	benign, likely benign	Left ventricular noncompaction 8, not provided, not specified
	chr4:174728608	["G","A"]	48	0.0228953	99.9771	-0.25711	0.23454	0.27297	GLRA3	ENSP00000274093.3:p.(Pro120Ser)	missense_variant	SNV	rs199507669
	chr22:49910584	["C","T"]	76	0.0362509	99.9637	0.20466	0.18669	0.27297	ALG12	ENSP00000333813.5:p.(Val107Met)	missense_variant	SNV	rs147784926	uncertain significance	ALG12-congenital disorder of glycosylation
	chr2:27832674	["A","G"]	53.002	0.0252812	99.9747	-0.24472	0.22324	0.27298	MRPL33		NMD_transcript_variant, intron_variant	SNV	rs199589771
	chr1:169609683	["G","A"]	63.002	0.030051	99.9699	-0.22446	0.20476	0.27298	SELP	ENSP00000263686.5:p.(Ser385Leu)	missense_variant	SNV	rs3917742
	chr8:52131951	["A","G"]	131.03	0.0624994	99.9375	0.15573	0.14206	0.27298	ST18		intron_variant, splice_region_variant	SNV	rs374608437
	chr18:46610813	["T","C"]	108.02	0.051524	99.9485	-0.17149	0.15644	0.27299	LOXHD1	ENSP00000444586.1:p.(Asn241Ser)	missense_variant	SNV	rs191697915	uncertain significance	Autosomal recessive nonsyndromic hearing loss 77, not provided, not specified
	chr8:81823859	["C","T"]	166.01	0.0791844	99.9208	-0.13837	0.12622	0.27299	SNX16	ENSP00000379621.2:p.(Glu182Lys)	missense_variant	SNV	rs139295703
	chr16:1976224	["G","A"]	62.001	0.0295736	99.9704	-0.22625	0.2064	0.273	TBL3	ENSP00000454836.1:p.(Arg401His)	missense_variant	SNV	rs137901217
	chr1:216200118	["A","C"]	140.08	0.0668161	99.9332	0.15135	0.13807	0.273	USH2A	ENSP00000305941.3:p.(Ile1107Ser)	missense_variant	SNV	rs146372677	benign, likely benign, uncertain significance	Retinitis pigmentosa, Usher syndrome type 2A, not provided
	chr19:37537269	["T","C"]	192.01	0.091586	99.9084	-0.12887	0.11756	0.273	ZNF793	ENSP00000468605.1:p.(Met204Thr)	missense_variant	SNV	rs201677614
	chr19:20006056	["CT","C"]	82.004	0.0391147	99.9609	-0.197	0.17972	0.27301	ZNF682	ENSP00000470718.1:p.(Lys488SerfsTer?)	frameshift_variant	deletion	rs754989598
	chr1:93571837	["T","G"]	105	0.0500835	99.9499	0.17458	0.15926	0.27301	BCAR3	ENSP00000359264.1:p.(Asn603His)	missense_variant	SNV	rs137906211
	chr13:77903179	["C","A"]	247.01	0.11782	99.8822	0.1135	0.10354	0.27301	EDNRB	ENSP00000366416.4:p.(Val350Phe)	missense_variant	SNV	rs77132068	benign, likely benign, not provided	ABCD syndrome, Hirschsprung disease, susceptibility to, 2, Waardenburg syndrome type 4A, not provided
	chr13:27435748	["T","G"]	64.005	0.0305295	99.9695	-0.22268	0.20315	0.27302	MTIF3	ENSP00000370512.3:p.(Gln255Pro)	missense_variant	SNV	rs147552267
	chr22:26026788	["C","G"]	63.002	0.030051	99.9699	-0.22446	0.20478	0.27303	MYO18B	ENSP00000386096.2:p.(Leu2273Val)	missense_variant	SNV	rs199922887	uncertain significance	not provided
	chr17:64363272	["T","C"]	68.002	0.032436	99.9676	-0.21627	0.19731	0.27303	PECAM1	ENSP00000457421.1:p.(Ile365Val)	missense_variant	SNV	rs967210903
	chr8:121614164	["T","C"]	74.005	0.0352993	99.9647	0.20722	0.18904	0.27303	HAS2	ENSP00000306991.4:p.(Asn535Ser)	missense_variant	SNV	rs149828758
	chr5:62394052	["T","G"]	126	0.0601002	99.9399	-0.15904	0.14509	0.27303	DIMT1		intron_variant, splice_region_variant	SNV	rs185819801
	chr17:16803340	["C","T"]	374.01	0.178397	99.8216	0.092045	0.083974	0.27303	AC098850.4		3_prime_UTR_variant, NMD_transcript_variant	SNV	rs531105800
	chr11:69296060	["C","T"]	596.01	0.284288	99.7157	-0.073169	0.066753	0.27303	MYEOV	ENSP00000308330.3:p.(Arg204Cys)	missense_variant	SNV	rs150423809
	chr16:55498307	["A","G"]	46.001	0.0219418	99.9781	0.26261	0.23959	0.27304	MMP2	ENSP00000219070.4:p.(Tyr543Cys)	missense_variant	SNV	rs138709475	uncertain significance	not provided
	chr17:1468276	["C","T"]	220	0.104937	99.8951	0.12067	0.11009	0.27304	MYO1C	ENSP00000352834.5:p.(Ala913Thr)	missense_variant	SNV	rs148372754
	chr3:111979140	["C","T"]	222	0.105891	99.8941	-0.11911	0.10867	0.27304	ABHD10	ENSP00000273359.3:p.(Pro27Ser)	missense_variant	SNV	rs147373641
	chr11:105044622	["T","C"]	45.003	0.0214658	99.9785	-0.26551	0.24225	0.27306	CARD16	ENSP00000364858.2:p.(His15Arg)	missense_variant	SNV	rs141911009
	chr6:32169341	["G","A"]	50	0.0238493	99.9762	-0.25222	0.23012	0.27306	PPT2-EGFL8		3_prime_UTR_variant, NMD_transcript_variant	SNV	rs139093368
	chr6:32169341	["G","A"]	50	0.0238493	99.9762	-0.25222	0.23012	0.27306	AGPAT1	ENSP00000337463.6:p.(Arg263Trp)	missense_variant	SNV	rs139093368
	chr2:241872454	["T","C"]	174.09	0.0830384	99.917	-0.13458	0.12279	0.27306	RTP5	ENSP00000345374.3:p.(Val300Ala)	missense_variant	SNV	rs201090760
	chr13:44575989	["G","A"]	44	0.0209874	99.979	-0.26875	0.2452	0.27308	TSC22D1	ENSP00000397435.2:p.(Pro29Leu)	missense_variant	SNV	rs114920421
	chr10:43617254	["A","G"]	146.01	0.0696446	99.9304	0.14748	0.13457	0.27309	ZNF485	ENSP00000354694.3:p.(His404Arg)	missense_variant	SNV	rs146214560
	chr8:30847583	["CTCTA","C"]	162.01	0.0772764	99.9227	-0.13916	0.12697	0.27309	TEX15	ENSP00000492713.1:p.(Asp864GlufsTer15)	frameshift_variant	deletion	rs546097481
	chr14:52029569	["C","A"]	272.01	0.129745	99.8703	-0.10779	0.098355	0.27309	NID2	ENSP00000216286.4:p.(Gln793His)	missense_variant	SNV	rs138268612
	chr1:153628497	["G","A"]	66.001	0.0314815	99.9685	0.21636	0.19741	0.2731	S100A1		splice_donor_variant	SNV	rs772952680
	chr19:3314804	["C","A"]	155.01	0.0739375	99.9261	-0.14312	0.13059	0.2731	NFIC	ENSP00000492983.1:p.(Thr15Asn)	missense_variant	SNV	rs573229128
	chr11:60869160	["G","A"]	788.02	0.375874	99.6241	0.063622	0.058051	0.2731	ZP1	ENSP00000278853.5:p.(Arg71Gln)	missense_variant	SNV	rs140966353
	chr18:80160089	["G","C"]	84.001	0.0400673	99.9599	-0.19445	0.17743	0.27311	PARD6G	ENSP00000343144.3:p.(Asp271Glu)	missense_variant	SNV	rs200614747
	chr1:203219664	["T","C"]	167.02	0.0796661	99.9203	0.13831	0.12621	0.27311	CHIT1	ENST00000367229.5:c.915A>G(p.(Glu305=))	splice_region_variant, synonymous_variant	SNV	rs148451620	likely benign	not provided
	chr2:20790362	["G","A"]	1021	0.487002	99.513	0.056419	0.051481	0.27311	LDAH	ENSP00000370480.3:p.(Ala64Val)	missense_variant	SNV	rs59016147
	chr1:53015042	["A","G"]	127	0.0605772	99.9394	0.1581	0.14426	0.27313	SCP2	ENSP00000360569.3:p.(Ser412Gly)	missense_variant, splice_region_variant	SNV	rs201094447	uncertain significance, not provided	Sterol carrier protein 2 deficiency, not provided
	chr2:37372799	["T","C"]	413.01	0.197	99.803	0.088354	0.080625	0.27314	QPCT	ENSP00000344829.3:p.(Val353Ala)	missense_variant	SNV	rs116754028	benign	not provided
	chr4:109945210	["T","A"]	783.07	0.373513	99.6265	-0.064164	0.058551	0.27314	EGF	ENSP00000265171.5:p.(Leu292His)	missense_variant	SNV	rs35191533	benign	Renal hypomagnesemia 4, not provided
	chr3:196947306	["C","T"]	100	0.0476985	99.9523	0.17813	0.16255	0.27316	PIGZ	ENSP00000413405.1:p.(Val531Met)	missense_variant	SNV	rs146219795
	chr19:41756698	["G","A"]	123	0.0586692	99.9413	0.16099	0.14691	0.27316	CEACAM6	ENSP00000199764.6:p.(Ala55Thr)	missense_variant	SNV	rs115207242
	chr17:18977726	["C","T"]	513.01	0.244698	99.7553	-0.078569	0.071701	0.27318	FAM83G	ENSP00000373647.5:p.(Arg647Gln)	missense_variant	SNV	rs200038747
	chr7:6653131	["C","T"]	105.03	0.0500978	99.9499	-0.17408	0.15887	0.27319	ZNF316	ENSP00000477706.1:p.(Ala512Val)	missense_variant	SNV	rs554424733
	chr5:94464912	["A","T"]	179.01	0.0853852	99.9146	-0.13244	0.12087	0.27319	KIAA0825	ENSP00000424618.2:p.(Tyr674Asn)	missense_variant	SNV	rs201212314
	chr17:38724756	["C","T"]	571	0.272359	99.7276	0.074496	0.067986	0.27319	MLLT6	ENSP00000479910.1:p.(Ala1007Val)	missense_variant	SNV	rs150198262
	chr2:27642484	["T","G"]	58.004	0.0276671	99.9723	0.23382	0.21339	0.2732	GPN1	ENSP00000264718.3:p.(Met313Arg)	missense_variant	SNV	rs138879960
	chr6:35243760	["CA","C"]	222	0.105891	99.8941	-0.11886	0.10847	0.2732	SCUBE3		intron_variant, splice_region_variant	deletion	rs138648281
	chr4:5992855	["G","A"]	406	0.193656	99.8063	-0.088312	0.080597	0.2732	C4orf50	ENSP00000437121.2:p.(Pro390Leu)	missense_variant	SNV	rs564896882
	chr16:84101623	["T","C"]	704.21	0.335898	99.6641	-0.067762	0.061842	0.2732	MBTPS1	ENSP00000344223.3:p.(Tyr54Cys)	missense_variant, splice_region_variant	SNV	rs143626675	benign	not provided
	chr12:110661198	["A","G"]	1580.3	0.75378	99.2462	0.04483	0.040914	0.2732	HVCN1	ENSP00000242607.8:p.(Met91Thr)	missense_variant	SNV	rs76006664
	chr2:27663829	["G","C"]	36	0.0171715	99.9828	-0.29677	0.27084	0.27321	SLC4A1AP	ENSP00000479964.1:p.(Ser26Thr)	missense_variant	SNV	rs187724093
	chr19:51587166	["G","C"]	82.002	0.0391138	99.9609	0.19471	0.1777	0.27321	ZNF175	ENSP00000262259.2:p.(Asp279His)	missense_variant	SNV	rs147474837
	chr6:73262778	["T","C"]	156.01	0.0744145	99.9256	-0.14267	0.13021	0.27321	AL365232.1		5_prime_UTR_variant, NMD_transcript_variant	SNV	rs555729659
	chr7:44490560	["A","C"]	52	0.0248032	99.9752	0.2469	0.22534	0.27322	NUDCD3	ENSP00000347626.6:p.(Leu14Trp)	missense_variant	SNV	rs189900651
	chr7:99499910	["T","C"]	280.02	0.133565	99.8664	-0.10657	0.097267	0.27322	ZNF394	ENSP00000337363.6:p.(Thr62Ala)	missense_variant	SNV	rs144024025
	chr4:78466211	["G","A"]	322.01	0.153594	99.8464	-0.09932	0.090647	0.27322	FRAS1	ENSP00000422834.2:p.(Glu2345Lys)	missense_variant	SNV	rs56291926	likely benign, uncertain significance	Fraser syndrome 1, not provided
	chr9:128632423	["T","C"]	100	0.0476985	99.9523	-0.17844	0.16287	0.27324	SPTAN1		intron_variant, splice_region_variant	SNV	rs140241053	benign	Developmental and epileptic encephalopathy, 5, Early infantile epileptic encephalopathy with suppression bursts, not specified
	chr7:92493054	["C","A"]	43.002	0.0205113	99.9795	0.2717	0.24799	0.27325	PEX1	ENSP00000248633.4:p.(Ala1036Ser)	missense_variant	SNV	rs754130942	uncertain significance	Zellweger spectrum disorders, not provided
	chr11:74013467	["T","C"]	158.02	0.0753732	99.9246	-0.14202	0.12963	0.27325	C2CD3	ENSP00000334379.7:p.(Asn2327Ser)	missense_variant	SNV	rs61733220	benign	not provided
	chr11:58228200	["T","C"]	227.01	0.10828	99.8917	0.11865	0.1083	0.27325	OR10Q1	ENSP00000314324.2:p.(Ile226Val)	missense_variant	SNV	rs148377179
	chr2:172485154	["A","G"]	628.02	0.299556	99.7004	-0.071632	0.06538	0.27325	ITGA6	ENSP00000406694.1:p.(Ile621Val)	missense_variant	SNV	rs16860530	benign	Junctional epidermolysis bullosa with pyloric atresia, not provided
	chr16:89920175	["G","A"]	44.001	0.0209878	99.979	0.26837	0.24496	0.27327	AC092143.1	ENSP00000451560.1:p.(Arg306His)	missense_variant	SNV	rs368507952	benign, uncertain significance	Melanoma, cutaneous malignant, susceptibility to, 5
	chr16:89920175	["G","A"]	44.001	0.0209878	99.979	0.26837	0.24496	0.27327	MC1R	ENSP00000451760.1:p.(Arg306His)	missense_variant	SNV	rs368507952	benign, uncertain significance	Melanoma, cutaneous malignant, susceptibility to, 5
	chr12:10997090	["C","T"]	70.001	0.0333895	99.9666	-0.21281	0.19425	0.27327	AC018630.6		NMD_transcript_variant, intron_variant	SNV	rs144335695
	chr12:10997090	["C","T"]	70.001	0.0333895	99.9666	-0.21281	0.19425	0.27327	TAS2R20	ENSP00000441624.1:p.(Met262Ile)	missense_variant	SNV	rs144335695
	chr9:132410404	["A","T"]	96.051	0.0458149	99.9542	0.17845	0.16288	0.27327	CFAP77	ENSP00000343290.2:p.(Met45Leu)	missense_variant	SNV	rs200963844
	chr2:74397957	["G","A"]	114.1	0.054424	99.9456	0.16718	0.1526	0.27327	AC005041.1		3_prime_UTR_variant, NMD_transcript_variant	SNV	rs113448871
	chr14:92931420	["G","A"]	669.01	0.319108	99.6809	-0.069319	0.063273	0.27327	CHGA	ENSP00000216492.5:p.(Glu176Lys)	missense_variant	SNV	rs9658654
	chr15:57962028	["C","T"]	57.003	0.0271896	99.9728	0.23623	0.21564	0.27329	ALDH1A2	ENSP00000249750.4:p.(Arg412Gln)	missense_variant	SNV	rs200804968	likely benign	not provided
	chr3:150972565	["A","C"]	60	0.0286191	99.9714	0.23025	0.21017	0.27329	CLRN1	ENSP00000329158.4:p.(Asn48Lys)	missense_variant	SNV	rs111033258	pathogenic, not provided	Rare genetic deafness, Retinal dystrophy, Retinitis pigmentosa, Retinitis pigmentosa, Usher syndrome type 3, Usher syndrome type 3A, Usher syndrome type 3A, not provided, not specified
	chr1:203496199	["A","G"]	32.002	0.0152645	99.9847	-0.3148	0.28736	0.2733	OPTC	ENSP00000356191.2:p.(Tyr65Cys)	missense_variant	SNV	rs761361251
	chr9:93262692	["C","T"]	367	0.175054	99.8249	-0.09342	0.085276	0.2733	WNK2	ENSP00000297954.4:p.(Pro1128Leu)	missense_variant	SNV	rs147863169
	chr13:110622271	["T","A"]	451.01	0.215125	99.7849	0.084287	0.07694	0.2733	NAXD	ENSP00000311984.2:p.(Asn52Lys)	missense_variant	SNV	rs35779668	benign	not provided
	chr11:838222	["C","G"]	231	0.110184	99.8898	-0.11725	0.10703	0.27331	POLR2L		NMD_transcript_variant, intron_variant	SNV	rs35042031
	chr9:37918212	["G","A"]	675.01	0.32197	99.678	-0.068963	0.062954	0.27332	AL138752.2		NMD_transcript_variant, intron_variant	SNV	rs73646127
	chr10:103089678	["TTCC","T"]	47.088	0.0224603	99.9775	-0.25968	0.23705	0.27333	NT5C2	ENSP00000339479.5:p.(Glu561del)	inframe_deletion	deletion	rs537259520	likely benign, uncertain significance	Hereditary spastic paraplegia, Hereditary spastic paraplegia 45
	chr3:134365888	["C","T"]	838.01	0.399719	99.6003	0.061921	0.056526	0.27333	AMOTL2	ENSP00000424765.1:p.(Arg461His)	missense_variant	SNV	rs35883528
	chr17:16690513	["TGGGCTACCCGGGGGACCAGTGGTCCTC","T"]	54.1	0.0258049	99.9742	0.23813	0.21739	0.27334	AC098850.4	ENSP00000440655.2:p.(Tyr40_Gly48del)	NMD_transcript_variant, inframe_deletion	deletion	rs777460449
	chr17:16690513	["TGGGCTACCCGGGGGACCAGTGGTCCTC","T"]	54.1	0.0258049	99.9742	0.23813	0.21739	0.27334	CCDC144A	ENSP00000353717.8:p.(Tyr40_Gly48del)	inframe_deletion	deletion	rs777460449
	chr2:219462013	["C","T"]	204	0.097305	99.9027	-0.12512	0.11423	0.27334	SPEG	ENSP00000311684.7:p.(Arg858Cys)	missense_variant	SNV	rs199582765	likely benign	not provided
	chr12:6827017	["G","A"]	296.01	0.141192	99.8588	0.10304	0.094067	0.27334	GPR162	ENSP00000311528.3:p.(Arg527Gln)	missense_variant	SNV	rs151087736
	chr1:154118679	["T","C"]	385.01	0.183644	99.8164	-0.09122	0.083276	0.27334	NUP210L	ENSP00000357547.3:p.(Lys486Glu)	missense_variant	SNV	rs114511335
	chr19:35615073	["T","C"]	32	0.0152635	99.9847	0.31487	0.28745	0.27335	HAUS5	ENSP00000439056.1:p.(Val84Ala)	missense_variant	SNV	rs149590428
	chr16:1656278	["C","T"]	99.001	0.047222	99.9528	0.17893	0.16335	0.27335	AL031708.1		NMD_transcript_variant, intron_variant	SNV	rs201633864
	chr13:19177439	["C","T"]	892	0.425471	99.5745	0.059496	0.054315	0.27335	TUBA3C	ENSP00000382982.3:p.(Val182Met)	missense_variant	SNV	rs147699887
	chr20:62310503	["G","A"]	43	0.0205104	99.9795	0.27146	0.24783	0.27337	LAMA5	ENSP00000252999.3:p.(Arg3506Trp)	missense_variant	SNV	rs533441062
	chr20:49239314	["AAAG","A"]	49.002	0.0233732	99.9766	-0.25452	0.23237	0.27337	DDX27	ENSP00000483495.1:p.(Glu658del)	inframe_deletion	deletion	rs984234994
	chr19:35615289	["C","T"]	32.001	0.015264	99.9847	0.31485	0.28745	0.27338	HAUS5	ENSP00000439056.1:p.(Arg130Trp)	missense_variant	SNV	rs143470242
	chr8:132085399	["G","A"]	47	0.0224183	99.9776	-0.25965	0.23706	0.27338	AC100868.1		intron_variant, splice_region_variant	SNV	rs958236401
	chr19:11947575	["G","A"]	192.01	0.091586	99.9084	-0.12895	0.11773	0.27338	ZNF700		splice_donor_variant	SNV	rs148396178
	chr10:132879467	["A","G"]	1212	0.578106	99.4219	-0.052089	0.047556	0.27338	CFAP46	ENSP00000357575.4:p.(Cys1322Arg)	missense_variant	SNV	rs141570605
	chr14:23346871	["C","T"]	124	0.0591462	99.9409	0.1599	0.14599	0.27339	SLC22A17	ENSP00000346824.4:p.(Arg558His)	missense_variant	SNV	rs369148000
	chr6:113859675	["C","T"]	139.03	0.0663153	99.9337	0.15103	0.13789	0.27339	MARCKS		intron_variant, splice_region_variant	SNV	rs560614131
	chr11:65116890	["T","C"]	279	0.133079	99.8669	0.10674	0.097454	0.27339	ZNHIT2	ENSP00000308548.4:p.(Gln255Arg)	missense_variant	SNV	rs35976814
	chr8:2052202	["G","A"]	55.001	0.0262347	99.9738	0.24031	0.21941	0.2734	MYOM2	ENSP00000262113.4:p.(Arg51Gln)	missense_variant	SNV	rs142861306
	chr16:23102336	["C","CCTTCAGGCCTAAATATTT"]	154	0.0734558	99.9265	-0.144	0.13148	0.27341	USP31	ENSP00000219689.7:p.(Glu400_Glu405dup)	inframe_insertion	insertion	rs753479028
	chr19:9467694	["C","T"]	1830.3	0.873026	99.127	-0.041796	0.038163	0.27342	ZNF560	ENSP00000301480.3:p.(Gly418Asp)	missense_variant	SNV	rs111436709
	chr6:35458345	["G","C"]	100.01	0.0477033	99.9523	-0.17802	0.16255	0.27343	FANCE	ENSP00000229769.2:p.(Gly340Arg)	missense_variant	SNV	rs45524646	uncertain significance, not provided	Fanconi anemia complementation group E, not provided, not specified
	chr17:29121103	["T","C"]	45.004	0.0214663	99.9785	-0.26536	0.2423	0.27344	MYO18A	ENSP00000437073.1:p.(Ile494Val)	missense_variant	SNV	rs184921820
	chr2:127709825	["C","T"]	48	0.0228953	99.9771	0.25687	0.23455	0.27344	WDR33	ENSP00000325377.3:p.(Gly1114Ser)	missense_variant	SNV	rs147043250
	chr11:3699253	["T","C"]	153.01	0.0729835	99.927	0.1438	0.1313	0.27344	NUP98	ENSP00000352091.5:p.(Ile1297Val)	missense_variant	SNV	rs148896118
	chr5:43381651	["T","C"]	182.05	0.0868352	99.9132	0.13202	0.12055	0.27344	CCL28		NMD_transcript_variant, intron_variant	SNV	rs546871515
	chr17:40648314	["G","T"]	53.001	0.0252807	99.9747	-0.24468	0.22342	0.27346	AC073508.2		NMD_transcript_variant, intron_variant	SNV	rs565574595
	chr4:99649554	["G","A"]	71.001	0.0338664	99.9661	0.20844	0.19034	0.27348	C4orf54	ENSP00000427555.1:p.(Arg1699Cys)	missense_variant	SNV	rs190793723
	chr15:89803917	["G","C"]	352	0.167899	99.8321	-0.094996	0.086747	0.27348	ANPEP	ENSP00000300060.6:p.(Ala422Gly)	missense_variant	SNV	rs144282919	likely benign	not provided
	chr5:10761041	["C","A"]	422.04	0.201307	99.7987	-0.086634	0.079113	0.27349	DAP	ENSP00000394163.2:p.(Glu10Ter)	stop_gained	SNV	rs201354802
	chr1:3514604	["G","A"]	195	0.0930122	99.907	0.12814	0.11702	0.2735	MEGF6	ENSP00000348982.4:p.(Arg267Cys)	missense_variant	SNV	rs199566066
	chr10:122631872	["C","T"]	254	0.121154	99.8788	0.1121	0.10237	0.2735	DMBT1	ENSP00000342210.3:p.(Pro1993Ser)	missense_variant	SNV	rs189862352	benign	not provided
	chr17:42125847	["C","T"]	275.01	0.131176	99.8688	-0.10799	0.098618	0.2735	RAB5C	ENSP00000447053.1:p.(Arg229Gln)	missense_variant	SNV	rs137938169
	chr12:30982525	["C","A"]	745	0.355354	99.6446	0.065325	0.059656	0.27351	TSPAN11		intron_variant, splice_region_variant	SNV	rs191006991
	chr19:12135487	["G","A"]	1046	0.498927	99.5011	-0.05554	0.05072	0.27351	ZNF625-ZNF20		NMD_transcript_variant, intron_variant	SNV	rs190791057
	chr17:3840203	["T","C"]	274.02	0.130704	99.8693	-0.1077	0.098353	0.27352	NCBP3	ENST00000389005.5:c.252A>G(p.(Glu84=))	splice_region_variant, synonymous_variant	SNV	rs115261956
	chr2:205300647	["G","A"]	92.002	0.0438836	99.9561	0.18584	0.16972	0.27353	PARD3B	ENSP00000385848.2:p.(Arg768Gln)	missense_variant	SNV	rs200673021
	chr19:41860842	["A","G"]	76.007	0.0362542	99.9637	0.2015	0.18403	0.27354	RPS19	ENSP00000470972.1:p.(Lys23Arg)	missense_variant	SNV	rs143477104	benign, uncertain significance	Diamond-Blackfan anemia, Diamond-Blackfan anemia 1, not provided, not specified
	chr4:90308606	["C","T"]	83.002	0.0395907	99.9604	0.19561	0.17865	0.27354	CCSER1	ENSP00000425040.1:p.(His108Tyr)	missense_variant	SNV	rs200481128
	chr11:6210933	["G","T"]	89.003	0.0424531	99.9575	0.18893	0.17255	0.27354	C11orf42	ENSP00000321021.2:p.(Arg298Leu)	missense_variant	SNV	rs148637190
	chr7:43649967	["G","A"]	39	0.0186024	99.9814	0.28511	0.26039	0.27355	COA1		NMD_transcript_variant, intron_variant	SNV	rs534246767
	chr20:1372000	["G","C"]	112	0.0534224	99.9466	0.16849	0.15388	0.27355	AL136531.2		NMD_transcript_variant, intron_variant	SNV	rs569192484
	chr14:59928416	["T","C"]	55.004	0.0262361	99.9738	0.24046	0.21962	0.27356	LRRC9	ENSP00000454748.1:p.(Ile66Thr)	missense_variant	SNV	rs200097783
	chr22:42141977	["T","G"]	652.19	0.311085	99.6889	0.070351	0.064255	0.27358	CYP2D7	ENSP00000439604.1:p.(Lys245Asn)	missense_variant	SNV	rs189871068
	chr19:14073479	["A","G"]	47.044	0.0224393	99.9776	0.25949	0.23703	0.27361	MISP3	ENSP00000269720.2:p.(Glu199Gly)	missense_variant	SNV	rs969429163
	chr20:1305413	["G","T"]	2210	1.05414	98.9459	0.038131	0.034829	0.27361	SNPH	ENSP00000371291.1:p.(Gly326Cys)	missense_variant	SNV	rs150050410
	chr3:47000160	["C","T"]	48.003	0.0228967	99.9771	-0.25705	0.2348	0.27362	NBEAL2	ENSP00000415034.2:p.(Thr1354Met)	missense_variant	SNV	rs200629151
	chr4:3447557	["C","T"]	69.001	0.0329125	99.9671	0.21433	0.19578	0.27363	HGFAC	ENSP00000421801.1:p.(Thr481Met)	missense_variant	SNV	rs143981206
	chr11:123073698	["C","T"]	44	0.0209874	99.979	-0.26824	0.24503	0.27364	CLMP	ENSP00000405577.2:p.(Gly300Ser)	missense_variant	SNV	rs202151595
	chr1:71011101	["T","C"]	65.004	0.031006	99.969	-0.22075	0.20165	0.27364	PTGER3		NMD_transcript_variant, intron_variant	SNV	rs770461464
	chr1:10106540	["AG","A"]	146.02	0.0696494	99.9304	-0.14732	0.13457	0.27364	UBE4B	ENSP00000343001.6:p.(Ser385MetfsTer10)	frameshift_variant	deletion	rs566940104
	chr12:10220638	["T","A"]	525.02	0.250427	99.7496	-0.077783	0.071055	0.27365	GABARAPL1	ENSP00000411256.2:p.(Ile123Lys)	missense_variant	SNV	rs561133615
	chr5:128084478	["G","C"]	54.001	0.0257577	99.9742	0.2422	0.22125	0.27366	SLC12A2	ENSP00000262461.2:p.(Gly175Ala)	missense_variant	SNV	rs149585221	benign	not provided
	chr17:30080939	["C","A"]	181.01	0.0863391	99.9137	-0.13247	0.12101	0.27367	EFCAB5	ENSP00000378312.3:p.(His1128Gln)	missense_variant	SNV	rs143114099
	chr21:42413171	["G","A"]	225	0.107322	99.8927	-0.11848	0.10824	0.27367	UBASH3A	ENSP00000317327.6:p.(Val168Ile)	missense_variant	SNV	rs139138633
	chr1:13778614	["AGAG","A"]	44.122	0.0210456	99.979	-0.26832	0.24513	0.27369	PRDM2	ENSP00000235372.6:p.(Glu276del)	inframe_deletion	deletion	rs774369835
	chr4:77014852	["A","G"]	54.002	0.0257582	99.9742	-0.24229	0.22135	0.27369	45546		intron_variant, splice_region_variant	SNV	rs369455784
	chr2:73815847	["G","A"]	45.002	0.0214653	99.9785	-0.26514	0.24223	0.2737	C2orf78	ENSP00000387124.1:p.(Ala542Thr)	missense_variant	SNV	rs146758692
	chr5:151822857	["T","G"]	94.005	0.044839	99.9552	-0.18377	0.16789	0.2737	GLRA1	ENSP00000411593.2:p.(Asn397Thr)	missense_variant	SNV	rs138173310	likely benign	Hereditary hyperekplexia
	chr2:27499449	["C","T"]	54.003	0.0257586	99.9742	-0.24205	0.22114	0.27371	GCKR	ENSP00000264717.2:p.(Ser183Phe)	missense_variant, splice_region_variant	SNV	rs151082324	uncertain significance	not provided
	chr3:100659707	["G","GA"]	117.01	0.0558121	99.9442	0.16459	0.15037	0.27371	ADGRG7	ENSP00000273352.3:p.(Pro616ThrfsTer40)	frameshift_variant	insertion	rs574492402
	chr2:101402621	["C","T"]	262	0.12497	99.875	-0.11087	0.10129	0.27371	RFX8	ENSP00000401536.1:p.(Gly354Ser)	missense_variant	SNV	rs117260874
	chr16:57258523	["G","A"]	316.01	0.150732	99.8493	-0.10038	0.091713	0.27371	PLLP	ENSP00000219207.5:p.(Ala124Val)	missense_variant	SNV	rs151154545
	chr7:101034190	["C","G"]	589.4	0.281135	99.7189	0.074257	0.067841	0.27371	MUC17	ENSP00000302716.4:p.(Pro925Arg)	missense_variant	SNV	rs149445753
	chr11:72108744	["C","T"]	95.001	0.0453141	99.9547	-0.18252	0.16675	0.27372	LRTOMT	ENSP00000305742.7:p.(Ala232Val)	missense_variant	SNV	rs540371915	uncertain significance	not provided, not specified
	chr19:47754612	["C","T"]	1277	0.60911	99.3909	0.050026	0.045705	0.27372	NOP53	ENSP00000246802.4:p.(Thr284Met)	missense_variant	SNV	rs200463741
	chr3:48269055	["G","A"]	44.017	0.0209955	99.979	0.26828	0.24511	0.27373	ZNF589		3_prime_UTR_variant, NMD_transcript_variant	SNV	rs373217134
	chr19:35995608	["C","T"]	124	0.0591462	99.9409	-0.15999	0.14618	0.27374	SDHAF1	ENSP00000368165.2:p.(Pro112Ser)	missense_variant	SNV	rs78119534	benign, likely benign, uncertain significance	Mitochondrial complex II deficiency, nuclear type 1, not provided, not specified
	chr3:130440825	["C","T"]	155	0.0739327	99.9261	-0.14324	0.13087	0.27374	COL6A5	ENSP00000309762.7:p.(Arg2163Trp)	NMD_transcript_variant, missense_variant, splice_region_variant	SNV	rs75098601
	chr5:115962720	["G","T"]	374.01	0.178397	99.8216	-0.092053	0.084106	0.27374	LVRN	ENSP00000350541.4:p.(Ala35Ser)	missense_variant	SNV	rs61740769
	chr6:56569914	["G","T"]	1922.1	0.916814	99.0832	0.040673	0.037161	0.27374	DST	ENSP00000354508.3:p.(Pro4396His)	missense_variant	SNV	rs138967674	benign, likely benign	Epidermolysis bullosa simplex 3, localized or generalized intermediate, with BP230 deficiency, Hereditary sensory and autonomic neuropathy type 6, not provided
	chr2:216043934	["T","C"]	724.01	0.345342	99.6547	-0.066542	0.0608	0.27376	PECR	ENSP00000265322.7:p.(Ser266Gly)	missense_variant	SNV	rs137883002
	chr19:51003737	["C","T"]	2312	1.10279	98.8972	0.037291	0.034072	0.27376	AC011473.4	ENST00000250366.6:c.570G>A(p.(Ala190=))	NMD_transcript_variant, synonymous_variant	SNV	rs61752563
	chr16:28063202	["T","TGGC"]	55.227	0.0263425	99.9737	-0.23981	0.21912	0.27377	GSG1L	ENSP00000394954.2:p.(Ala74dup)	inframe_insertion	insertion	rs746146565
	chr15:57253466	["A","G"]	111.01	0.0529502	99.947	0.16915	0.15456	0.27377	TCF12	ENSP00000388940.2:p.(Met489Val)	missense_variant, splice_region_variant	SNV	rs149621019	likely benign	not provided
	chr12:27710895	["A","T"]	257.01	0.12259	99.8774	-0.11109	0.10151	0.27378	MRPS35	ENSP00000081029.3:p.(Thr18Ser)	missense_variant	SNV	rs142200034
	chr16:50710842	["C","T"]	105	0.0500835	99.9499	0.1736	0.15863	0.27379	NOD2	ENSP00000300589.2:p.(Arg311Trp)	missense_variant	SNV	rs104895427	benign, likely benign, uncertain significance	Blau syndrome, Blau syndrome, Blau syndrome, Inflammatory bowel disease 1, Inflammatory bowel disease 1, Inflammatory bowel disease 1, Susceptibility to Yao syndrome, not provided
	chr19:11312131	["T","A"]	30.045	0.014331	99.9857	-0.32481	0.2968	0.2738	TSPAN16		intron_variant, splice_region_variant	SNV	rs201270086
	chr20:63563511	["C","T"]	61.001	0.0290966	99.9709	0.22405	0.20473	0.2738	HELZ2	ENSP00000417401.1:p.(Val1771Ile)	missense_variant	SNV	rs369651267
	chr1:206647940	["C","T"]	57.003	0.0271896	99.9728	-0.23584	0.21551	0.27381	DYRK3	ENSP00000356076.2:p.(Arg248Cys)	missense_variant	SNV	rs56374404
	chr1:40495155	["T","A"]	481.06	0.229459	99.7705	0.081144	0.074149	0.27381	ZFP69	ENSP00000361791.1:p.(Phe226Tyr)	missense_variant	SNV	rs150232367
	chr2:135836601	["G","A"]	661	0.315287	99.6847	-0.069441	0.063455	0.27381	LCT	ENSP00000264162.2:p.(Ser190Leu)	missense_variant	SNV	rs35156533	benign	not provided
	chr22:30020394	["G","A"]	630.01	0.300506	99.6995	0.071139	0.065007	0.27382	MTMR3	ENSP00000384651.2:p.(Arg912His)	missense_variant	SNV	rs74333991
	chr11:2407160	["C","T"]	329.01	0.156933	99.8431	0.098406	0.089926	0.27383	TRPM5	ENSP00000434121.1:p.(Arg1026Gln)	missense_variant	SNV	rs115395156
	chr10:73803978	["C","T"]	76.009	0.0362552	99.9637	-0.20399	0.18643	0.27385	NDST2	ENSP00000310657.6:p.(Ala628Thr)	missense_variant	SNV	rs142808811
	chr10:73803978	["C","T"]	76.009	0.0362552	99.9637	-0.20399	0.18643	0.27385	AC022400.6	ENSP00000475031.1:p.(Ala628Thr)	NMD_transcript_variant, missense_variant	SNV	rs142808811
	chr15:68313818	["C","T"]	82	0.0391128	99.9609	-0.19669	0.17975	0.27385	ITGA11	ENSP00000403392.2:p.(Arg948His)	missense_variant	SNV	rs201871732
	chr14:64743099	["C","T"]	136	0.06487	99.9351	0.15256	0.13942	0.27385	PLEKHG3	ENSP00000247226.8:p.(Pro1019Leu)	missense_variant	SNV	rs141047869
	chr3:100279687	["G","C"]	1294	0.617219	99.3828	-0.04956	0.045292	0.27385	TBC1D23	ENSP00000377700.4:p.(Cys31Ser)	missense_variant	SNV	rs62636640	benign, likely benign	Pontocerebellar hypoplasia, type 11, not provided, not specified
	chr16:58010007	["G","A"]	769.02	0.366811	99.6332	-0.064694	0.059123	0.27386	USB1	ENSP00000219281.3:p.(Arg115Lys)	missense_variant	SNV	rs35025252	benign	not provided, not specified
	chr2:32666766	["A","G"]	77.01	0.0367326	99.9633	-0.20264	0.18519	0.27387	TTC27	ENSP00000313953.4:p.(Lys313Glu)	missense_variant, splice_region_variant	SNV	rs139132153
	chr16:67167129	["G","T"]	510	0.243263	99.7567	0.078806	0.072021	0.27387	HSF4	ENSP00000430947.1:p.(Met212Ile)	missense_variant	SNV	rs199742128	benign, likely benign	Cataract 5 multiple types, not provided
	chr2:158457216	["A","C"]	376.19	0.179437	99.8206	0.091435	0.083569	0.2739	PKP4		5_prime_UTR_variant, splice_region_variant	SNV	rs562554933
	chr6:33680326	["C","T"]	400	0.190794	99.8092	-0.089297	0.081614	0.2739	ITPR3		intron_variant, splice_region_variant	SNV	rs202199707	likely benign	not provided
	chr3:33152863	["G","A"]	47.004	0.0224202	99.9776	-0.25967	0.23733	0.27391	SUSD5	ENSP00000308727.3:p.(Ala590Val)	missense_variant	SNV	rs540897656
	chr8:80030106	["C","G"]	2122.1	1.01221	98.9878	0.038899	0.035553	0.27391	MRPS28	ENSP00000276585.4:p.(Arg48Pro)	missense_variant	SNV	rs78308259
	chr8:80030106	["C","G"]	2122.1	1.01221	98.9878	0.038899	0.035553	0.27391	AC036214.3		NMD_transcript_variant, intron_variant	SNV	rs78308259
	chr14:21155666	["CAAG","C"]	99.003	0.047223	99.9528	0.1788	0.16343	0.27392	OR5AU1	ENSP00000493431.1:p.(Phe119del)	inframe_deletion	deletion	rs763839581
	chr3:52326844	["A","G"]	47.002	0.0224193	99.9776	-0.25954	0.23722	0.27393	DNAH1	ENSP00000401514.2:p.(Ile231Val)	missense_variant	SNV	rs201173405	uncertain significance	Ciliary dyskinesia, primary, 37, Spermatogenic failure 18
	chr9:117712691	["A","G"]	81.003	0.0386373	99.9614	-0.19545	0.17865	0.27393	TLR4	ENSP00000363089.5:p.(Gln188Arg)	missense_variant	SNV	rs5030713
	chr12:133106260	["C","T"]	43	0.0205104	99.9795	0.27129	0.24797	0.27394	ZNF140	ENSP00000347755.2:p.(Pro328Leu)	missense_variant	SNV	rs145642591
	chr4:153705093	["A","G"]	162.01	0.0772764	99.9227	0.14023	0.12817	0.27394	TLR2	ENSP00000260010.6:p.(Asn729Ser)	missense_variant	SNV	rs61735278
	chr16:17198347	["G","A"]	790.01	0.376823	99.6232	-0.063119	0.057693	0.27394	XYLT1	ENSP00000261381.6:p.(Pro385Leu)	missense_variant	SNV	rs36098987	benign, likely benign	Desbuquois dysplasia 1, not provided, not specified
	chr10:50087321	["G","A"]	1007	0.480324	99.5197	0.056126	0.051302	0.27394	WASHC2A	ENSP00000282633.5:p.(Arg244Gln)	missense_variant, splice_region_variant	SNV	rs2805146
	chr3:56641537	["T","C"]	87.001	0.0414982	99.9585	0.19078	0.17438	0.27395	FAM208A	ENSP00000347845.5:p.(Lys811Glu)	missense_variant	SNV	rs149954739
	chr4:112265042	["C","T"]	1357.2	0.647365	99.3526	0.048499	0.044331	0.27395	AP1AR	ENSP00000274000.5:p.(Pro139Ser)	missense_variant	SNV	rs116585845
	chr9:33466302	["T","C"]	348.01	0.165996	99.834	0.095262	0.087077	0.27396	NOL6		intron_variant, splice_region_variant	SNV	rs114317481
	chr1:185151938	["G","GA"]	970.04	0.462695	99.5373	0.057321	0.052397	0.27396	TRMT1L		intron_variant, splice_region_variant	insertion	rs374348515
	chr18:2890717	["C","T"]	31.001	0.014787	99.9852	0.31923	0.29181	0.27397	EMILIN2	ENSP00000254528.3:p.(Thr197Met)	missense_variant	SNV	rs79649705
	chr2:240744032	["A","G"]	126.02	0.0601097	99.9399	-0.15842	0.14481	0.27397	KIF1A	ENSP00000438388.1:p.(Ile1165Thr)	missense_variant	SNV	rs35698242	likely benign, uncertain significance	Hereditary spastic paraplegia, Hereditary spastic paraplegia 30, Hereditary spastic paraplegia 30, History of neurodevelopmental disorder, Intellectual disability, autosomal dominant 9, Intellectual disability, autosomal dominant 9, Neuropathy, hereditary sensory and autonomic, type 2A, Neuropathy, hereditary sensory, type 2C, Neuropathy, hereditary sensory, type 2C, not provided
	chr1:15375693	["C","T"]	379.01	0.180782	99.8192	0.09038	0.082617	0.27397	FHAD1	ENSP00000351770.4:p.(Pro1201Leu)	missense_variant	SNV	rs140832655
	chr4:39255854	["A","G"]	172.01	0.0820463	99.918	-0.13487	0.12328	0.27398	WDR19	ENSP00000382717.3:p.(Glu1003Gly)	missense_variant	SNV	rs201354264	likely benign, uncertain significance	Asphyxiating thoracic dystrophy 5, Asphyxiating thoracic dystrophy 5, Cranioectodermal dysplasia 4, Senior-Loken syndrome 8, not provided, not specified
	chr20:48653408	["C","T"]	61	0.0290961	99.9709	0.22763	0.20808	0.27399	PREX1	ENSP00000361009.3:p.(Val767Ile)	missense_variant	SNV	rs144218094
	chr14:55044278	["T","C"]	88.008	0.0419785	99.958	-0.18954	0.17327	0.27399	SOCS4	ENSP00000378855.2:p.(Ser413Pro)	missense_variant	SNV	rs115447566
	chr9:711331	["G","A"]	85	0.0405438	99.9595	0.19286	0.17631	0.27401	KANK1	ENSP00000371740.1:p.(Gly189Ser)	missense_variant	SNV	rs200751333	likely benign	not provided, not specified
	chr19:55578054	["C","G"]	150.01	0.0715526	99.9284	-0.14465	0.13224	0.27402	ZNF579	ENSP00000320188.3:p.(Ser529Thr)	missense_variant	SNV	rs141760060
	chr17:6780739	["C","T"]	42.001	0.0200339	99.98	-0.27431	0.25078	0.27403	FBXO39	ENSP00000321386.4:p.(Arg291Trp)	missense_variant	SNV	rs149057361
	chr3:157261300	["C","T"]	48.001	0.0228958	99.9771	-0.25661	0.23459	0.27403	VEPH1	ENSP00000354919.2:p.(Arg779His)	missense_variant	SNV	rs146047352
	chr10:101005668	["C","T"]	58.001	0.0276656	99.9723	-0.23394	0.21387	0.27403	LZTS2	ENSP00000359243.3:p.(Arg427Trp)	missense_variant	SNV	rs201981834
	chr19:43415986	["G","A"]	88	0.0419747	99.958	0.18953	0.17327	0.27403	TEX101		intron_variant, splice_region_variant	SNV	rs191743437
	chr10:100509444	["C","T"]	619.01	0.295259	99.7047	-0.071626	0.065483	0.27404	AL133352.1		NMD_transcript_variant, intron_variant	SNV	rs150176119
	chr10:100509444	["C","T"]	619.01	0.295259	99.7047	-0.071626	0.065483	0.27404	SEC31B	ENSP00000359370.3:p.(Gly91Ser)	missense_variant	SNV	rs150176119
	chr17:47674785	["C","T"]	47.002	0.0224193	99.9776	-0.25961	0.23735	0.27405	KPNB1		intron_variant, splice_region_variant	SNV	rs200470441
	chr15:99712504	["CCAGCAGCAGCAGCAGCAGCAG","C"]	104.21	0.0497067	99.9503	0.17434	0.1594	0.27406	MEF2A	ENSP00000453095.1:p.(Gln422_Gln428del)	inframe_deletion	deletion	rs3138597
	chr2:73385903	["TGGAGGAGGAGGA","T"]	257.87	0.123	99.877	-0.11055	0.10107	0.27406	ALMS1	ENSP00000482968.1:p.(Glu25_Glu28del)	inframe_deletion	deletion	rs55889738	benign	Alstrom syndrome, not provided, not specified
	chr9:83000244	["C","T"]	975.04	0.46508	99.5349	0.057109	0.052213	0.27406	RASEF	ENSP00000365630.3:p.(Ala550Thr)	missense_variant	SNV	rs149786197
	chr3:139044019	["G","A"]	1700	0.810875	99.1891	0.04351	0.03978	0.27406	PRR23C	ENSP00000396648.1:p.(Ala201Val)	missense_variant	SNV	rs145189818
	chr19:53069956	["T","C"]	35.001	0.016695	99.9833	0.30056	0.2748	0.27407	ZNF160	ENSP00000409597.1:p.(Gln193Arg)	missense_variant	SNV	rs144649266
	chr1:151706369	["G","A"]	145	0.0691629	99.9308	0.1458	0.1333	0.27408	CELF3		intron_variant, splice_region_variant	SNV	rs540071735
	chr11:103154567	["G","T"]	129	0.0615311	99.9385	0.15654	0.14313	0.2741	DYNC2H1	ENSP00000381167.3:p.(Gly1140Val)	missense_variant	SNV	rs201043335	uncertain significance	Asphyxiating thoracic dystrophy 3, Jeune thoracic dystrophy, Short rib-polydactyly syndrome, not specified
	chr16:51140344	["C","G"]	215	0.102552	99.8974	0.12074	0.1104	0.27411	SALL1	ENSP00000251020.4:p.(Glu626Asp)	missense_variant	SNV	rs80248061	benign, likely benign	Townes syndrome, not provided, not specified
	chr11:63406630	["T","C"]	566.04	0.269993	99.73	-0.075144	0.068709	0.27411	SLC22A9	ENSP00000279178.3:p.(Tyr403His)	missense_variant	SNV	rs78019460
	chr11:75566446	["G","C"]	59	0.0281421	99.9719	0.23162	0.21179	0.27412	SERPINH1	ENSP00000434657.1:p.(Ala33Pro)	missense_variant	SNV	rs150061926	likely benign, uncertain significance	not provided
	chr7:100099295	["C","G"]	75.039	0.0357925	99.9642	-0.20525	0.18768	0.27412	MCM7	ENSP00000307288.5:p.(Glu129Gln)	missense_variant	SNV	rs181666859
	chr16:4358365	["A","T"]	102	0.0486525	99.9513	-0.17638	0.16128	0.27412	CORO7		splice_donor_variant	SNV	rs143862997
	chr16:4358365	["A","T"]	102	0.0486525	99.9513	-0.17638	0.16128	0.27412	CORO7-PAM16		splice_donor_variant	SNV	rs143862997
	chr2:178794500	["C","T"]	50	0.0238493	99.9762	0.25131	0.2298	0.27413	TTN	ENSP00000467141.1:p.(Val433Ile)	missense_variant	SNV	rs146000949	benign, likely benign, uncertain significance	Autosomal recessive limb-girdle muscular dystrophy type 2J, Autosomal recessive limb-girdle muscular dystrophy type 2J, Dilated cardiomyopathy 1G, Dilated cardiomyopathy 1G, Early-onset myopathy with fatal cardiomyopathy, Myopathy, myofibrillar, 9, with early respiratory failure, Tibial muscular dystrophy, not provided, not specified
	chr6:82240846	["A","G"]	77.056	0.0367546	99.9632	0.20255	0.18521	0.27414	IBTK		intron_variant, splice_region_variant	SNV	rs750082478
	chr5:149374436	["C","T"]	83.002	0.0395907	99.9604	0.19557	0.17883	0.27414	IL17B	ENSP00000261796.3:p.(Arg159His)	missense_variant	SNV	rs138991563
	chr9:92289410	["G","T"]	120.01	0.057243	99.9428	0.15997	0.14628	0.27414	IARS	ENSP00000364794.3:p.(Gln4Lys)	missense_variant	SNV	rs147022743
	chr16:71489007	["T","C"]	34.001	0.016218	99.9838	0.30474	0.27867	0.27415	AC010547.5		5_prime_UTR_variant, NMD_transcript_variant	SNV	rs747307882
	chr10:122834783	["C","G"]	57.004	0.0271901	99.9728	-0.2356	0.21544	0.27415	CUZD1	ENSP00000357900.1:p.(Leu435Phe)	missense_variant	SNV	rs199934875
	chr18:47244924	["A","C"]	873.07	0.416442	99.5836	0.06054	0.05536	0.27415	SKOR2	ENSP00000414750.2:p.(Phe912Leu)	missense_variant	SNV	rs185081406
	chr15:70882776	["G","A"]	59.001	0.0281426	99.9719	0.23136	0.21157	0.27416	THAP10	ENSP00000249861.4:p.(Arg188Cys)	missense_variant	SNV	rs148723779
	chr8:109243185	["T","G"]	43.006	0.0205132	99.9795	0.27096	0.24779	0.27417	NUDCD1	ENSP00000239690.4:p.(Met526Leu)	missense_variant	SNV	rs201817819
	chr3:186853079	["TCTA","T"]	104	0.0496065	99.9504	0.17428	0.15938	0.27419	ADIPOQ	ENSP00000320709.2:p.(Leu11del)	inframe_deletion	deletion	rs547607723	likely benign	not provided
	chr10:45982847	["G","A"]	550.02	0.262352	99.7376	-0.076223	0.069709	0.2742	TIMM23	ENST00000580018.3:c.261G>A(p.(Gly87=))	splice_region_variant, synonymous_variant	SNV	rs1442915145
	chr7:130216400	["C","T"]	186.01	0.0887241	99.9113	-0.13074	0.11957	0.27421	SSMEM1	ENSP00000297819.3:p.(Pro222Leu)	missense_variant	SNV	rs149669717
	chr19:15475582	["T","G"]	200.02	0.0954066	99.9046	-0.12575	0.115	0.27421	PGLYRP2	ENSP00000292609.3:p.(Gln363Pro)	missense_variant	SNV	rs150754767
	chr8:1781681	["C","T"]	971.09	0.463196	99.5368	0.057264	0.052371	0.27421	KBTBD11-OT1		NMD_transcript_variant, intron_variant	SNV	rs145067893
	chr19:16518294	["C","T"]	28.012	0.0133613	99.9866	0.33585	0.30716	0.27422	AC008764.1		NMD_transcript_variant, intron_variant	SNV	rs906214284
	chr9:33953416	["T","G"]	94.005	0.044839	99.9552	-0.1833	0.16765	0.27422	UBAP2	ENSP00000354039.1:p.(Asn309His)	missense_variant	SNV	rs143401700
	chr11:6563452	["G","C"]	105	0.0500835	99.9499	-0.17378	0.15894	0.27423	DNHD1	ENSP00000254579.6:p.(Arg3247Pro)	missense_variant	SNV	rs372291400
	chr11:18933866	["G","A"]	68.129	0.0324965	99.9675	0.21236	0.19423	0.27424	MRGPRX1	ENSP00000305766.3:p.(Gln307Ter)	stop_gained	SNV	rs140371088
	chr3:48640309	["AACAG","A"]	53.004	0.0252821	99.9747	0.24403	0.2232	0.27425	CELSR3	ENSP00000164024.4:p.(Pro3091LeufsTer5)	frameshift_variant	deletion	rs774644018
	chr18:31907483	["T","C"]	51.005	0.0243286	99.9757	0.24875	0.22753	0.27427	TRAPPC8	ENSP00000283351.4:p.(Met456Val)	missense_variant	SNV	rs137968847
	chr11:58579254	["C","G"]	116.48	0.0555593	99.9444	-0.165	0.15092	0.27428	ZFP91-CNTF		5_prime_UTR_variant, NMD_transcript_variant	SNV	rs1408225682
	chr3:122636048	["T","C"]	733.04	0.349649	99.6504	-0.066002	0.060371	0.27428	PARP15	ENSP00000417214.2:p.(Val662Ala)	missense_variant	SNV	rs146493543
	chr18:31022442	["C","T"]	149	0.0710708	99.9289	-0.14498	0.13261	0.27429	DSC3	ENSP00000353608.4:p.(Arg279His)	missense_variant	SNV	rs145618008
	chr1:150817388	["A","C"]	2258.2	1.07713	98.9229	0.037611	0.034403	0.27429	ARNT	ENSP00000351407.5:p.(Asp517Glu)	missense_variant	SNV	rs10305741
	chr2:74396175	["C","CT"]	151.01	0.0720296	99.928	-0.14505	0.13268	0.2743	AC005041.1		3_prime_UTR_variant, NMD_transcript_variant	insertion	rs565048867
	chr6:83239566	["T","G"]	200	0.0953971	99.9046	-0.12606	0.11531	0.2743	ME1	ENSP00000358719.3:p.(Gln295His)	missense_variant	SNV	rs2230901
	chr11:92798211	["G","A"]	531.02	0.253289	99.7467	0.077365	0.070769	0.2743	FAT3	ENSP00000387040.2:p.(Arg1733His)	missense_variant	SNV	rs150673105
	chr11:18740670	["C","T"]	100.02	0.0477081	99.9523	0.1777	0.16255	0.27431	PTPN5	ENSP00000351342.2:p.(Arg283His)	missense_variant	SNV	rs143710986
	chr13:24305235	["G","A"]	45.003	0.0214658	99.9785	0.26493	0.24235	0.27432	AL359736.1		NMD_transcript_variant, intron_variant	SNV	rs76445460
	chr2:151270701	["C","T"]	61.003	0.0290975	99.9709	-0.22747	0.20808	0.27432	NMI	ENSP00000243346.5:p.(Glu306Lys)	missense_variant	SNV	rs142057911
	chr18:74501366	["C","T"]	68.001	0.0324355	99.9676	-0.21544	0.19708	0.27432	CNDP2	ENSP00000325548.4:p.(Ala33Val)	missense_variant	SNV	rs200600524
	chr1:183904978	["T","C"]	32.001	0.015264	99.9847	-0.31418	0.28741	0.27433	RGL1		intron_variant, splice_region_variant	SNV	rs376147848
	chr15:41813690	["C","T"]	41.001	0.0195569	99.9804	0.27739	0.25375	0.27433	MAPKBP1	ENSP00000393099.2:p.(Arg303Cys)	missense_variant	SNV	rs140231246
	chr6:31870662	["C","T"]	67	0.031958	99.968	-0.21721	0.19871	0.27434	SLC44A4	ENSP00000229729.6:p.(Met326Ile)	missense_variant	SNV	rs749133621
	chr7:149253771	["A","G"]	22.001	0.0104942	99.9895	-0.3788	0.34655	0.27436	ZNF212	ENSP00000338572.2:p.(Ser282Gly)	missense_variant	SNV	rs145899726
	chr2:208180799	["C","G"]	132.01	0.0629668	99.937	0.15502	0.14182	0.27437	C2orf80	ENSP00000343171.4:p.(Glu104Asp)	missense_variant	SNV	rs202006593
	chr12:4548127	["A","G"]	1117.3	0.532936	99.4671	-0.053282	0.048746	0.27437	RAD51AP1	ENSP00000228843.9:p.(Met136Val)	missense_variant	SNV	rs61731949
	chr9:37888488	["T","C"]	35	0.0166945	99.9833	0.30021	0.27466	0.27438	SLC25A51	ENSP00000366945.2:p.(Ile21Met)	missense_variant	SNV	rs148608996
	chr9:37888488	["T","C"]	35	0.0166945	99.9833	0.30021	0.27466	0.27438	AL138752.2		NMD_transcript_variant, intron_variant	SNV	rs148608996
	chr20:9478922	["C","T"]	357.03	0.170298	99.8297	0.093327	0.085386	0.2744	PLCB4	ENST00000378501.2:c.3498C>T(p.(Gly1166=))	splice_region_variant, synonymous_variant	SNV	rs145676690	benign	Auriculocondylar syndrome 2, not provided
	chr6:129369996	["G","T"]	383.02	0.182695	99.8173	-0.091188	0.083429	0.2744	LAMA2		intron_variant, splice_region_variant	SNV	rs148060790	likely benign, uncertain significance	Congenital muscular dystrophy due to partial LAMA2 deficiency, LAMA2-related muscular dystrophy, not provided
	chr19:56578194	["G","A"]	448.03	0.213704	99.7863	-0.083937	0.076796	0.2744	ZNF470	ENSP00000333223.7:p.(Gly589Ser)	missense_variant	SNV	rs144360515
	chr6:31934288	["ATGGTGGACAGGGTCAGGAATCAGGAGTC","A"]	1341.1	0.639685	99.3603	-0.048697	0.044555	0.27441	C2		coding_sequence_variant, intron_variant, splice_donor_variant	deletion	rs9332736	likely pathogenic, pathogenic	Complement component 2 deficiency, not provided
	chr1:247300904	["T","C"]	48	0.0228953	99.9771	-0.25633	0.23453	0.27443	ZNF496	ENSP00000294753.4:p.(Gln460Arg)	missense_variant	SNV	rs375416644
	chr13:41260508	["C","G"]	129.11	0.0615836	99.9384	0.15682	0.14349	0.27443	MTRF1	ENSP00000368793.3:p.(Glu134Gln)	missense_variant	SNV	rs148490136
	chr10:116665811	["A","C"]	713.01	0.340095	99.6599	0.067223	0.061508	0.27443	C10orf82	ENSP00000465712.1:p.(Leu24Arg)	missense_variant	SNV	rs76008971
	chr5:160394109	["T","C"]	37	0.0176485	99.9824	-0.29194	0.26712	0.27444	ZBED8	ENSP00000386184.3:p.(Tyr461Cys)	missense_variant	SNV	rs201215050
	chr12:6019161	["A","C"]	62.012	0.0295788	99.9704	-0.22564	0.20646	0.27444	VWF	ENSP00000261405.5:p.(His1419Gln)	missense_variant	SNV	rs569177726
	chr1:15932710	["G","T"]	137	0.065347	99.9347	0.15215	0.13922	0.27444	SPEN	ENSP00000364912.3:p.(Gly2157Val)	missense_variant	SNV	rs143503585
	chr17:45143478	["C","G"]	1035	0.49368	99.5063	-0.056123	0.051352	0.27444	ACBD4	ENSP00000405969.1:p.(Pro288Arg)	missense_variant	SNV	rs143988275
	chr3:48640298	["A","AG"]	53.006	0.0252831	99.9747	0.24393	0.2232	0.27445	CELSR3	ENSP00000164024.4:p.(Leu3096ProfsTer71)	frameshift_variant	insertion	rs753413198
	chr3:124666543	["G","A"]	84	0.0400668	99.9599	0.19398	0.17749	0.27445	KALRN	ENSP00000353109.3:p.(Arg2146His)	missense_variant	SNV	rs149338497
	chr20:45374889	["C","A"]	144	0.0686859	99.9313	-0.14807	0.13549	0.27445	SYS1-DBNDD2		NMD_transcript_variant, intron_variant	SNV	rs532662566
	chr5:140876322	["A","C"]	215	0.102552	99.8974	0.12164	0.11131	0.27445	PCDHA12	ENSP00000381628.2:p.(Ile284Leu)	missense_variant	SNV	rs146464308
	chr19:56027072	["G","A"]	80.001	0.0381593	99.9618	-0.19873	0.18185	0.27446	NLRP5	ENSP00000375063.3:p.(Arg280His)	missense_variant	SNV	rs200653793
	chr19:11447525	["AGAGGAGGAG","A"]	81.165	0.0387145	99.9613	-0.19735	0.18059	0.27446	PRKCSH	ENSP00000466134.1:p.(Glu323_Glu325del)	inframe_deletion	deletion	rs3217229	likely benign	not provided
	chr2:75706653	["T","C"]	136.01	0.0648748	99.9351	-0.15235	0.13941	0.27446	GCFC2		splice_acceptor_variant	SNV	rs138140952
	chr6:152326059	["C","T"]	180	0.0858574	99.9141	0.13245	0.1212	0.27446	SYNE1	ENSP00000356224.5:p.(Val5113Ile)	missense_variant	SNV	rs139170018	benign, likely benign, uncertain significance	Autosomal recessive ataxia, Beauce type, Autosomal recessive ataxia, Beauce type, Emery-Dreifuss muscular dystrophy 4, autosomal dominant, Emery-Dreifuss muscular dystrophy 4, autosomal dominant, not provided, not specified
	chr16:89283105	["G","A"]	49.003	0.0233737	99.9766	-0.25367	0.23212	0.27447	ANKRD11	ENSP00000301030.4:p.(Thr1146Met)	missense_variant	SNV	rs150325340	likely benign	Autism spectrum disorder, Intellectual disability, not provided
	chr12:6063041	["G","C"]	74.001	0.0352974	99.9647	-0.20652	0.18898	0.27447	VWF	ENSP00000261405.5:p.(Ile482Met)	missense_variant	SNV	rs569669757	uncertain significance	not provided
	chr9:83859178	["T","A"]	72.003	0.0343444	99.9657	-0.2093	0.19152	0.27448	KIF27	ENSP00000297814.2:p.(Asn1043Ile)	missense_variant	SNV	rs147288435
	chr2:195738125	["C","T"]	170.01	0.0810923	99.9189	-0.1366	0.125	0.27448	DNAH7	ENSP00000311273.6:p.(Met3957Ile)	missense_variant, splice_region_variant	SNV	rs116269254
	chr5:151545650	["G","A"]	182.01	0.0868161	99.9132	0.13211	0.12089	0.27449	FAT2	ENSP00000261800.5:p.(Ser1826Leu)	missense_variant	SNV	rs151015689
	chr19:13935720	["C","A"]	45	0.0214643	99.9785	0.26468	0.24222	0.27451	PODNL1		splice_donor_variant	SNV	rs142458800
	chr9:132989071	["C","A"]	49	0.0233723	99.9766	-0.25366	0.23213	0.27451	GFI1B	ENSP00000344782.3:p.(Thr174Asn)	missense_variant	SNV	rs376762177	uncertain significance	not provided
	chr20:3560815	["A","T"]	34.002	0.0162185	99.9838	0.30477	0.27891	0.27452	ATRN	ENSP00000262919.5:p.(Thr453Ser)	missense_variant	SNV	rs147245947	benign	not provided
	chr12:111320395	["C","T"]	67.001	0.0319585	99.968	0.21722	0.19879	0.27452	CUX2	ENSP00000261726.6:p.(Leu796Phe)	missense_variant	SNV	rs775560554	likely benign	not provided
	chr11:64117648	["G","A"]	90	0.0429287	99.9571	-0.18723	0.17135	0.27452	FLRT1	ENSP00000246841.3:p.(Ala461Thr)	missense_variant	SNV	rs138289564	uncertain significance	Peripheral neuropathy
	chr12:31980974	["C","A"]	45	0.0214643	99.9785	-0.26474	0.24228	0.27453	KIAA1551	ENSP00000310338.4:p.(Pro7Thr)	missense_variant	SNV	rs150927474
	chr9:21228049	["G","C"]	54.007	0.0257606	99.9742	0.2373	0.21717	0.27453	IFNA17	ENSP00000411940.2:p.(Ala42Gly)	missense_variant	SNV	rs141448576
	chr5:13737476	["G","T"]	59.003	0.0281436	99.9719	0.23138	0.21175	0.27453	DNAH5	ENSP00000265104.4:p.(Thr3744Asn)	missense_variant	SNV	rs529225111	uncertain significance	Primary ciliary dyskinesia, Primary ciliary dyskinesia 3
	chr10:113902601	["G","A"]	595	0.283806	99.7162	0.073137	0.066934	0.27454	NHLRC2		intron_variant, splice_region_variant	SNV	rs145006091
	chr3:138470132	["C","T"]	621.01	0.296213	99.7038	-0.071458	0.065398	0.27454	ESYT3	ENSP00000374218.4:p.(Arg526Trp)	missense_variant	SNV	rs144969243
	chr2:185796960	["G","A"]	33.003	0.015742	99.9843	-0.30927	0.28304	0.27455	FSIP2	ENSP00000401306.1:p.(Arg3275Lys)	missense_variant	SNV	rs780524371
	chr1:53464679	["C","T"]	535.31	0.255335	99.7447	0.077048	0.070516	0.27455	DMRTB1	ENSP00000360500.3:p.(Pro265Ser)	missense_variant	SNV	rs75818218
	chr9:127813236	["C","T"]	1630	0.777486	99.2225	-0.044125	0.040383	0.27455	FPGS	ENSP00000362344.2:p.(Arg466Cys)	missense_variant	SNV	rs35789560
	chr22:46399826	["C","T"]	43.002	0.0205113	99.9795	-0.27076	0.24781	0.27456	CELSR1	ENSP00000262738.3:p.(Arg1768Gln)	missense_variant	SNV	rs201891817
	chr9:127479900	["A","G"]	718.01	0.34248	99.6575	-0.066341	0.060717	0.27456	LRSAM1	ENSP00000322937.4:p.(Gln322Arg)	missense_variant	SNV	rs56380300	benign, likely benign	Charcot-Marie-Tooth disease, Charcot-Marie-Tooth disease axonal type 2P, not provided, not specified
	chr8:144138566	["G","A"]	109.01	0.0519962	99.948	-0.17012	0.1557	0.27458	HGH1	ENSP00000321320.5:p.(Gly218Asp)	missense_variant	SNV	rs973672349
	chr2:185796513	["T","C"]	33.002	0.0157415	99.9843	-0.30924	0.28304	0.27459	FSIP2	ENSP00000401306.1:p.(Met3126Thr)	missense_variant	SNV	rs766899369
	chr11:58402671	["C","T"]	66.002	0.031482	99.9685	0.21856	0.20004	0.27459	OR5B3	ENSP00000493217.1:p.(Gly247Ser)	missense_variant	SNV	rs147658237
	chr12:663453	["T","C"]	133	0.0634391	99.9366	0.15481	0.1417	0.2746	NINJ2	ENSP00000307552.4:p.(Lys16Glu)	missense_variant	SNV	rs148175381
	chr12:4445384	["C","T"]	49	0.0233723	99.9766	0.25367	0.23219	0.27461	FGF6	ENSP00000228837.2:p.(Ala63Thr)	missense_variant	SNV	rs148657794
	chr1:12666485	["C","G"]	70	0.033389	99.9666	0.2122	0.19423	0.27461	AADACL4	ENSP00000365395.1:p.(Pro325Arg)	missense_variant	SNV	rs774066321
	chr1:178865718	["T","A"]	102.01	0.0486573	99.9513	0.17584	0.16095	0.27461	ANGPTL1	ENSP00000234816.2:p.(His20Leu)	missense_variant	SNV	rs141156731
	chr13:108209253	["G","C"]	103	0.0491295	99.9509	-0.17518	0.16034	0.27462	LIG4	ENSP00000349393.3:p.(Ser672Arg)	missense_variant	SNV	rs142144659	uncertain significance	DNA ligase IV deficiency, Severe combined immunodeficiency due to DCLRE1C deficiency, not specified
	chr14:93542631	["G","A"]	585.04	0.279056	99.7209	0.073794	0.067547	0.27462	UNC79	ENSP00000451360.1:p.(Val564Ile)	missense_variant	SNV	rs138286414
	chr17:3755117	["C","CCCGCCCTCATCAGGTGGCCCCGCCCTCAT"]	191.55	0.0913666	99.9086	-0.12855	0.11767	0.27463	ITGAE	ENSP00000263087.4:p.(Gly462MetfsTer115)	frameshift_variant, splice_region_variant	insertion	rs777748324
	chr11:12294588	["C","G"]	305	0.145481	99.8545	-0.10228	0.093621	0.27463	MICALCL	ENSP00000256186.2:p.(Ala386Gly)	missense_variant	SNV	rs112851920
	chr2:70661823	["T","C"]	1245	0.593847	99.4062	0.051084	0.04676	0.27463	ADD2		NMD_transcript_variant, intron_variant	SNV	rs77448140
	chr10:73136733	["T","C"]	39.002	0.0186034	99.9814	-0.28439	0.26033	0.27465	ECD	ENSP00000401566.1:p.(Ser592Gly)	missense_variant	SNV	rs148683257
	chr1:11534537	["G","A"]	139	0.066301	99.9337	0.15065	0.13791	0.27465	DISP3	ENSP00000294484.6:p.(Val1178Ile)	missense_variant	SNV	rs61750330
	chr11:119193792	["C","T"]	248.01	0.118297	99.8817	0.11316	0.10358	0.27465	CCDC153	ENSP00000445431.1:p.(Arg77Gln)	missense_variant	SNV	rs200128781
	chr1:237004261	["G","A"]	755.01	0.360129	99.6399	0.065238	0.059719	0.27465	MT1HL1	ENSP00000476141.1:p.(Pro38Ser)	missense_variant	SNV	rs138726845
	chr3:113656320	["G","A"]	47.001	0.0224188	99.9776	-0.2589	0.23701	0.27466	USF3	ENSP00000320794.4:p.(Arg1788Cys)	missense_variant	SNV	rs199667564
	chr1:225364829	["C","T"]	57.001	0.0271886	99.9728	0.23515	0.21526	0.27466	DNAH14	ENSP00000414402.1:p.(Arg3916Trp)	missense_variant	SNV	rs570810679
	chr14:100883575	["T","C"]	150.01	0.0715526	99.9284	0.14503	0.13277	0.27466	RTL1	ENSP00000435342.1:p.(Asn405Ser)	missense_variant	SNV	rs200271756
	chr10:109868716	["C","T"]	314.01	0.149778	99.8502	-0.10044	0.091945	0.27466	XPNPEP1		intron_variant, splice_region_variant	SNV	rs148888527
	chr16:3383075	["C","T"]	39	0.0186024	99.9814	0.28419	0.26016	0.27467	AC025283.2	ENSP00000477935.1:p.(Pro56Leu)	missense_variant	SNV	rs147085419
	chr16:3383075	["C","T"]	39	0.0186024	99.9814	0.28419	0.26016	0.27467	ZSCAN32	ENSP00000380057.3:p.(Arg624Gln)	missense_variant	SNV	rs147085419
	chr19:42527262	["T","C"]	119.02	0.0567708	99.9432	-0.16298	0.1492	0.27467	CEACAM1	ENSP00000161559.6:p.(Tyr68Cys)	missense_variant	SNV	rs147100915
	chr2:33280108	["A","T"]	124.01	0.059151	99.9408	-0.15948	0.14599	0.27467	LTBP1	ENSP00000386043.2:p.(Gln1021Leu)	missense_variant	SNV	rs149445442
	chr5:141404928	["C","T"]	103	0.0491295	99.9509	-0.17528	0.16046	0.27468	PCDHGA9	ENSP00000460274.1:p.(Thr659Met)	missense_variant	SNV	rs145718404
	chr1:24063236	["TG","T"]	424.06	0.20227	99.7977	-0.086431	0.079124	0.27468	MYOM3		intron_variant, splice_region_variant	deletion	rs556766220
	chr7:121271384	["G","A"]	294.01	0.140238	99.8598	0.10369	0.094926	0.27469	CPED1	ENSP00000309772.5:p.(Arg941His)	missense_variant	SNV	rs138155176
	chr20:19970891	["C","T"]	45	0.0214643	99.9785	-0.26465	0.24229	0.2747	RIN2	ENSP00000255006.6:p.(Ser246Leu)	missense_variant	SNV	rs531782187	uncertain significance	not provided
	chr2:8873294	["C","T"]	1038	0.495111	99.5049	0.055505	0.050815	0.2747	MBOAT2	ENSP00000302177.3:p.(Val233Ile)	missense_variant	SNV	rs34573615
	chr11:61312087	["G","A"]	388.01	0.185075	99.8149	-0.090087	0.082475	0.27471	DDB1		intron_variant, splice_region_variant	SNV	rs115528402
	chr9:15447193	["T","G"]	1353.1	0.645409	99.3546	0.048265	0.044187	0.27471	SNAPC3	ENSP00000436699.1:p.(Ile227Met)	NMD_transcript_variant, missense_variant	SNV	rs41311434
	chr16:22308971	["G","A"]	72.001	0.0343434	99.9657	0.20638	0.18895	0.27472	POLR3E	ENSP00000299853.5:p.(Arg71His)	missense_variant	SNV	rs145630346
	chr7:22493351	["G","GT"]	502.02	0.239456	99.7605	0.079703	0.07297	0.27472	STEAP1B	ENSP00000384370.4:p.(Tyr190Ter)	stop_gained	insertion	rs577267323
	chr18:47063009	["C","T"]	44	0.0209874	99.979	-0.26787	0.24524	0.27473	KATNAL2	ENSP00000348478.6:p.(Ala196Val)	missense_variant	SNV	rs111633829
	chr2:23977017	["G","A"]	537.02	0.256151	99.7438	0.076924	0.070429	0.27474	UBXN2A	ENSP00000385525.1:p.(Asp77Asn)	missense_variant	SNV	rs148423286
	chr5:223509	["C","T"]	62.001	0.0295736	99.9704	0.22542	0.20639	0.27475	SDHA	ENSP00000264932.6:p.(Arg31Ter)	stop_gained	SNV	rs142441643	likely pathogenic, pathogenic	Carney triad, Dilated cardiomyopathy 1GG, Gastrointestinal stromal tumor, Hereditary cancer-predisposing syndrome, Leigh syndrome, Leigh syndrome, Mitochondrial complex II deficiency, nuclear type 1, Mitochondrial complex II deficiency, nuclear type 1, Mitochondrial complex II deficiency, nuclear type 1, Paragangliomas 5, Paragangliomas 5, Paragangliomas 5, Pilocytic astrocytoma, Rhabdomyosarcoma, not provided
	chr10:84241339	["A","G"]	65.022	0.0310145	99.969	0.22049	0.20188	0.27475	LRIT1	ENSP00000361177.3:p.(Met34Thr)	missense_variant	SNV	rs147135125
	chr5:149302467	["A","G"]	250.02	0.119256	99.8807	0.11283	0.1033	0.27475	AFAP1L1	ENSP00000296721.4:p.(Tyr126Cys)	missense_variant	SNV	rs143021070
	chr8:138148521	["A","G"]	1184.3	0.564894	99.4351	-0.051654	0.047294	0.27475	FAM135B	ENST00000395297.5:c.3447T>C(p.(Asp1149=))	splice_region_variant, synonymous_variant	SNV	rs140853530
	chr4:186105314	["C","T"]	138.01	0.0658288	99.9342	0.15013	0.13746	0.27476	FAM149A	ENSP00000348732.5:p.(Arg80Trp)	missense_variant	SNV	rs1022232568
	chr16:71967150	["C","T"]	81.003	0.0386373	99.9614	0.19746	0.1808	0.27477	PKD1L3	ENSP00000480090.1:p.(Val818Ile)	missense_variant	SNV	rs76718668
	chr11:58549981	["T","C"]	146.01	0.0696446	99.9304	-0.14696	0.13456	0.27477	LPXN	ENSP00000431284.1:p.(Ile223Val)	missense_variant	SNV	rs140764119
	chr17:81206832	["G","A"]	284.01	0.135469	99.8645	-0.10595	0.097009	0.27477	CEP131	ENSP00000269392.4:p.(Arg143Trp)	missense_variant	SNV	rs146148645
	chr1:6579127	["AG","A"]	129	0.0615311	99.9385	0.15655	0.14334	0.27478	TAS1R1	ENSP00000331867.6:p.(Gln690HisfsTer6)	frameshift_variant	deletion	rs552097349
	chr2:131484132	["G","A"]	230	0.109707	99.8903	-0.11666	0.10682	0.27478	MZT2A	ENSP00000311500.6:p.(Arg136Cys)	missense_variant	SNV	rs185903320
	chr7:5505488	["C","T"]	979.01	0.466974	99.533	0.056779	0.051989	0.27478	FBXL18	ENSP00000371805.3:p.(Arg54His)	missense_variant	SNV	rs34161358
	chr10:48583065	["G","A"]	268	0.127832	99.8722	0.109	0.099813	0.27479	ARHGAP22	ENSP00000412461.2:p.(Ala41Val)	missense_variant	SNV	rs138838300
	chr1:154988235	["A","G"]	76.004	0.0362528	99.9637	0.204	0.1868	0.2748	FLAD1	ENSP00000292180.3:p.(Asn168Ser)	missense_variant	SNV	rs150372864
	chr16:10768739	["T","A"]	124	0.0591462	99.9409	0.15944	0.146	0.2748	TVP23A		NMD_transcript_variant, intron_variant	SNV	rs181944066
	chr2:238344557	["G","A"]	31	0.0147865	99.9852	0.31901	0.29212	0.27481	TRAF3IP1	ENSP00000362424.4:p.(Arg407Gln)	missense_variant	SNV	rs141000731	uncertain significance	not provided
	chr3:49469056	["G","T"]	46	0.0219413	99.9781	-0.26197	0.23989	0.27481	DAG1		splice_donor_variant	SNV	rs992005563	uncertain significance	Intellectual disability
	chr17:75822665	["G","GGCC"]	71.001	0.0338664	99.9661	0.21092	0.19313	0.27481	UNK		intron_variant, splice_region_variant	insertion	rs770651499
	chr1:45614297	["G","A"]	73.04	0.034839	99.9652	0.20774	0.19022	0.27481	NASP	ENSP00000255120.5:p.(Glu533Lys)	missense_variant	SNV	rs146080559
	chr1:25821932	["C","T"]	318.01	0.151686	99.8483	-0.10007	0.09164	0.27484	AL020996.2		NMD_transcript_variant, intron_variant	SNV	rs150974448
	chr10:119073739	["G","A"]	539.01	0.2571	99.7429	0.076445	0.070005	0.27484	EIF3A		intron_variant, splice_region_variant	SNV	rs45443497
	chr11:57308684	["C","T"]	618.21	0.294877	99.7051	-0.07139	0.065376	0.27484	TNKS1BP1	ENSP00000350990.3:p.(Asp1343Asn)	missense_variant	SNV	rs148468577
	chr12:6826226	["G","A"]	47.001	0.0224188	99.9776	-0.25881	0.23701	0.27485	GPR162	ENSP00000311528.3:p.(Arg363Gln)	missense_variant	SNV	rs141511249
	chr17:50683965	["G","A"]	137	0.065347	99.9347	-0.15082	0.13812	0.27485	ABCC3	ENSP00000285238.8:p.(Arg1324His)	missense_variant	SNV	rs141856639
	chr9:77199938	["T","C"]	506.04	0.241374	99.7586	-0.079358	0.072675	0.27485	VPS13A		intron_variant, splice_region_variant	SNV	rs190684534	benign, likely benign	Chorea-acanthocytosis, not provided
	chr19:2416758	["G","A"]	858.02	0.409263	99.5907	-0.06071	0.055596	0.27485	TMPRSS9	ENSP00000330264.2:p.(Val622Met)	missense_variant	SNV	rs147534568
	chr5:119171184	["A","C"]	46	0.0219413	99.9781	-0.26175	0.23972	0.27486	DMXL1	ENSP00000439479.1:p.(Arg2131Ser)	missense_variant	SNV	rs146373954
	chr12:89425234	["C","G"]	75.002	0.0357749	99.9642	0.20533	0.18805	0.27486	POC1B	ENSP00000323302.3:p.(Ser420Thr)	missense_variant	SNV	rs201071027	likely benign	not provided
	chr19:35744702	["AT","A"]	407.26	0.194257	99.8057	-0.088149	0.080727	0.27486	AD000671.2	ENSP00000472696.1:p.(Lys56AsnfsTer27)	NMD_transcript_variant, frameshift_variant	deletion	rs535680136
	chr17:67738138	["C","T"]	57.001	0.0271886	99.9728	-0.23509	0.2153	0.27487	NOL11	ENSP00000253247.4:p.(Leu516Phe)	missense_variant	SNV	rs149869108
	chr9:113583688	["C","T"]	1652	0.78798	99.212	0.043883	0.04019	0.27488	RGS3	ENSP00000363255.2:p.(Pro759Leu)	missense_variant	SNV	rs140906223	benign	not provided
	chr15:50607250	["A","T"]	45	0.0214643	99.9785	-0.26448	0.24222	0.27489	TRPM7	ENSP00000320239.7:p.(Trp887Arg)	missense_variant	SNV	rs35648842	uncertain significance	not provided
	chr16:75531600	["C","G"]	549.02	0.261875	99.7381	-0.075866	0.069482	0.27489	AC009163.2		3_prime_UTR_variant, NMD_transcript_variant	SNV	rs189988277
	chr17:75848593	["C","T"]	229	0.10923	99.8908	-0.11771	0.10781	0.2749	WBP2	ENSP00000467579.1:p.(Arg125Gln)	missense_variant	SNV	rs138426320	likely benign	not provided
	chr7:103697983	["A","C"]	42.007	0.0200367	99.98	-0.27376	0.25073	0.27491	RELN	ENSP00000388446.2:p.(Val338Gly)	missense_variant	SNV	rs200513558	uncertain significance	Familial temporal lobe epilepsy 7, Norman-Roberts syndrome, not provided
	chr1:152156732	["G","C"]	49.002	0.0233732	99.9766	-0.25355	0.23222	0.27491	RPTN	ENSP00000317895.3:p.(Gln123Glu)	missense_variant	SNV	rs190102563
	chr2:70660460	["G","A"]	90.003	0.0429301	99.9571	0.18735	0.1716	0.27491	ADD2		NMD_transcript_variant, intron_variant	SNV	rs182413230
	chr8:70127054	["TC","T"]	657.01	0.313384	99.6866	-0.069511	0.063664	0.27491	NCOA2		intron_variant, splice_region_variant	deletion	rs752130676
	chr6:44276601	["G","A"]	1564	0.746005	99.254	0.045187	0.041387	0.27491	AL353588.1		NMD_transcript_variant, intron_variant	SNV	rs145096356
	chr17:35193365	["C","G"]	37	0.0176485	99.9824	0.2918	0.26726	0.27492	SLC35G3	ENSP00000297307.5:p.(Val315Leu)	missense_variant	SNV	rs145914928
	chr14:74863153	["T","C"]	58.001	0.0276656	99.9723	0.23297	0.21337	0.27492	PROX2	ENSP00000451223.2:p.(Lys228Glu)	missense_variant	SNV	rs201578215
	chr19:44627434	["C","A"]	346.01	0.165042	99.835	-0.095444	0.087417	0.27492	IGSF23	ENSP00000410629.1:p.(Pro156Thr)	missense_variant	SNV	rs144557169
	chr6:160548631	["G","A"]	54	0.0257572	99.9742	0.24174	0.22142	0.27493	LPA	ENSP00000321334.5:p.(Pro1668Ser)	missense_variant	SNV	rs181994292
	chr9:69212542	["A","T"]	322.02	0.153599	99.8464	-0.09903	0.090705	0.27493	TJP2		intron_variant, splice_region_variant	SNV	rs200415824	likely benign, uncertain significance	not provided, not specified
	chr1:244730803	["G","A"]	38.001	0.0181259	99.9819	0.28811	0.26389	0.27494	AL451007.3	ENSP00000491285.1:p.(Arg41Cys)	missense_variant	SNV	rs1037551297
	chr9:5786988	["T","C"]	160	0.0763177	99.9237	0.14059	0.12877	0.27494	ERMP1		NMD_transcript_variant, intron_variant	SNV	rs115979371
	chr6:138334829	["GAGA","G"]	221	0.105414	99.8946	0.11934	0.10931	0.27494	ARFGEF3	ENSP00000251691.4:p.(Lys1997del)	inframe_deletion	deletion	rs544089153
	chr16:2179036	["CGCG","C"]	225.4	0.107513	99.8925	0.11865	0.10867	0.27494	CASKIN1	ENSP00000345436.6:p.(Ala1355del)	inframe_deletion	deletion	rs553373927
	chr9:37576262	["T","C"]	482.54	0.230165	99.7698	-0.081705	0.074838	0.27494	AL513165.2		NMD_transcript_variant, intron_variant	SNV	rs531347301
	chr9:137053940	["C","T"]	60.031	0.0286339	99.9714	-0.22929	0.21003	0.27497	ENTPD2	ENSP00000347213.2:p.(Ala20Thr)	missense_variant	SNV	rs891621748
	chr16:88716096	["C","T"]	81.001	0.0386363	99.9614	-0.19504	0.17866	0.27497	PIEZO1	ENSP00000301015.9:p.(Val2385Met)	missense_variant	SNV	rs369319123	uncertain significance	not provided
	chr8:68017892	["A","G"]	105.01	0.0500882	99.9499	-0.1732	0.15865	0.27497	PREX2	ENSP00000288368.4:p.(Lys63Arg)	missense_variant	SNV	rs139905707
	chr11:101963244	["C","A"]	158.01	0.0753685	99.9246	-0.14157	0.12968	0.27497	CEP126	ENSP00000263468.8:p.(Pro737Thr)	missense_variant	SNV	rs143317099
	chr8:13021757	["G","A"]	162	0.0772716	99.9227	-0.13861	0.12697	0.27497	TRMT9B	ENSP00000432695.1:p.(Val360Met)	missense_variant	SNV	rs117300543
	chr11:57377759	["A","T"]	439	0.209397	99.7906	0.084973	0.077835	0.27497	PRG3	ENSP00000287143.2:p.(Asn195Lys)	missense_variant	SNV	rs115264983
	chr20:63944739	["T","C"]	1270	0.605772	99.3942	-0.050536	0.046291	0.27497	UCKL1		intron_variant, splice_region_variant	SNV	rs143287906
	chr7:80462526	["C","A"]	125	0.0596232	99.9404	0.15874	0.14542	0.27499	GNAT3	ENSP00000381339.3:p.(Met232Ile)	missense_variant	SNV	rs199873856
	chr2:140700394	["G","A"]	244.02	0.116394	99.8836	-0.11322	0.10372	0.27499	LRP1B	ENSP00000374135.3:p.(Arg2219Cys)	missense_variant	SNV	rs149097380
	chr15:25681005	["T","C"]	1168	0.557119	99.4429	0.052122	0.047746	0.27499	ATP10A	ENSP00000349325.6:p.(Ile1188Val)	missense_variant	SNV	rs2076745	likely benign	not provided
	chr15:64821184	["G","A"]	95.001	0.0453141	99.9547	-0.1823	0.16699	0.275	PIF1	ENSP00000328174.6:p.(Pro357Ser)	missense_variant	SNV	rs138773837
	chr4:20488941	["A","G"]	119	0.0567613	99.9432	-0.16266	0.14901	0.27501	SLIT2	ENSP00000273739.5:p.(His245Arg)	missense_variant	SNV	rs200891878
	chr5:177294944	["C","T"]	51	0.0243263	99.9757	0.24838	0.22754	0.27502	NSD1	ENSP00000395929.2:p.(Pro2526Ser)	missense_variant	SNV	rs373932824	likely benign, uncertain significance	Beckwith-Wiedemann syndrome, Beckwith-Wiedemann syndrome, Sotos syndrome 1, Sotos syndrome 1, not provided, not specified
	chr19:1478780	["G","C"]	66	0.031481	99.9685	0.21841	0.20008	0.27502	C19orf25	ENSP00000465469.1:p.(Pro42Ala)	missense_variant	SNV	rs368399071
	chr11:63229407	["ATTTGAGTC","A"]	95.003	0.045315	99.9547	0.18204	0.16677	0.27502	SLC22A25	ENSP00000307443.6:p.(Asp80SerfsTer28)	frameshift_variant	deletion	rs553765175
	chr1:45058744	["G","A"]	175	0.0834725	99.9165	0.1342	0.12294	0.27503	ZSWIM5	ENSP00000352614.5:p.(Arg373Trp)	missense_variant	SNV	rs149382804
	chr15:42752305	["G","C"]	207	0.098736	99.9013	0.12342	0.11307	0.27504	TTBK2	ENSP00000479984.1:p.(Leu1386Val)	missense_variant	SNV	rs180791005	benign, likely benign	Spinocerebellar ataxia type 11, not provided, not specified
	chr7:64077908	["A","G"]	78.502	0.0374443	99.9626	0.20088	0.18404	0.27505	ZNF727	ENSP00000485448.1:p.(Lys287Glu)	missense_variant	SNV	rs572800871
	chr10:112417858	["G","A"]	810.29	0.386497	99.6135	0.062863	0.057593	0.27505	ACSL5	ENSP00000348429.1:p.(Gly467Arg)	missense_variant	SNV	rs34585626
	chr1:77872993	["C","T"]	1029	0.490818	99.5092	-0.055344	0.050703	0.27505	MIGA1		intron_variant, splice_region_variant	SNV	rs190500587
	chr1:205849937	["CTT","C"]	68	0.032435	99.9676	0.21547	0.19741	0.27506	PM20D1	ENSP00000356104.4:p.(Lys45ArgfsTer22)	frameshift_variant	deletion	rs538423425
	chr19:12887122	["C","T"]	70.004	0.0333909	99.9666	-0.21263	0.19482	0.27508	KLF1	ENSP00000264834.3:p.(Ala7Thr)	missense_variant	SNV	rs201164683	likely benign	not provided
	chr10:48659	["G","A"]	203	0.096828	99.9032	0.12438	0.11396	0.27508	TUBB8	ENSP00000456206.1:p.(Ser78Leu)	missense_variant	SNV	rs140792516
	chr8:144059875	["C","T"]	65	0.0310041	99.969	-0.22003	0.20159	0.27509	OPLAH	ENSP00000480476.1:p.(Arg53His)	missense_variant	SNV	rs370049811	uncertain significance	5-Oxoprolinase deficiency
	chr19:12145222	["G","A"]	65	0.0310041	99.969	0.22008	0.20165	0.2751	ZNF625-ZNF20		NMD_transcript_variant, intron_variant	SNV	rs561352688
	chr6:36728776	["T","C"]	43.001	0.0205109	99.9795	-0.27042	0.24778	0.27511	RAB44	ENSP00000481054.1:p.(Val958Ala)	missense_variant	SNV	rs541423627
	chr8:31065070	["G","A"]	43.005	0.0205128	99.9795	0.27075	0.24808	0.27511	WRN		intron_variant, splice_region_variant	SNV	rs370689876	likely benign	Werner syndrome
	chr2:20670715	["G","A"]	197	0.0939661	99.906	-0.12646	0.11587	0.27511	GDF7	ENSP00000272224.3:p.(Asp215Asn)	missense_variant	SNV	rs201836157
	chr3:43081361	["C","T"]	122	0.0581922	99.9418	-0.16062	0.14718	0.27513	POMGNT2	ENSP00000344125.2:p.(Arg24Gln)	missense_variant	SNV	rs139245562	uncertain significance	Muscular dystrophy-dystroglycanopathy (congenital with brain and eye anomalies), type a, 8, not provided, not specified
	chr4:84821471	["T","C"]	357.04	0.170303	99.8297	-0.094349	0.086452	0.27513	WDFY3	ENSP00000295888.4:p.(Ile402Val)	missense_variant	SNV	rs148796909
	chr11:1182287	["C","T"]	143	0.0682089	99.9318	-0.14868	0.13624	0.27514	MUC5AC	ENSP00000485659.1:p.(Pro1381Leu)	missense_variant	SNV	rs995968645
	chr19:5696328	["G","A"]	254	0.121154	99.8788	-0.11141	0.10209	0.27515	LONP1	ENSP00000353826.2:p.(Ala606Val)	missense_variant	SNV	rs145519500	uncertain significance	not provided
	chr16:3656648	["G","A"]	167	0.0796566	99.9203	0.13739	0.1259	0.27516	DNASE1	ENSP00000385905.1:p.(Val111Met)	missense_variant	SNV	rs143058517
	chr15:40389878	["A","G"]	478.01	0.228004	99.772	-0.081737	0.074902	0.27516	KNSTRN	ENSP00000249776.8:p.(Lys212Glu)	missense_variant	SNV	rs61739399
	chr19:2230452	["G","A"]	1089	0.519437	99.4806	0.053959	0.049446	0.27516	PLEKHJ1	ENSP00000464955.1:p.(Ala182Val)	missense_variant	SNV	rs144983547
	chr12:56362157	["G","A"]	51	0.0243263	99.9757	-0.2485	0.22772	0.27517	APOF	ENSP00000381250.3:p.(Leu17Phe)	missense_variant	SNV	rs377330983
	chr14:73254919	["A","G"]	51.003	0.0243277	99.9757	0.24847	0.22769	0.27517	PAPLN	ENSP00000451803.1:p.(Ile510Val)	missense_variant	SNV	rs149967580
	chr5:177504561	["C","T"]	46	0.0219413	99.9781	0.26145	0.2396	0.27518	DOK3	ENSP00000349727.4:p.(Gly305Arg)	missense_variant	SNV	rs61758441
	chr3:49357605	["G","A"]	47.002	0.0224193	99.9776	-0.25865	0.23702	0.27518	GPX1	ENSP00000407375.1:p.(Ala132Val)	missense_variant	SNV	rs201091540
	chr6:85572308	["T","C"]	119.01	0.056766	99.9432	-0.16263	0.14904	0.27518	SNX14	ENSP00000313121.3:p.(Lys110Glu)	missense_variant	SNV	rs145124112
	chr6:85572308	["T","C"]	119.01	0.056766	99.9432	-0.16263	0.14904	0.27518	AL589666.1		3_prime_UTR_variant, NMD_transcript_variant	SNV	rs145124112
	chr17:7322782	["G","A"]	480	0.228953	99.771	-0.081134	0.074351	0.27518	NEURL4	ENSP00000382390.2:p.(Ala893Val)	missense_variant	SNV	rs200046311
	chr2:195794357	["A","G"]	262.03	0.124984	99.875	0.10981	0.10064	0.27522	DNAH7	ENSP00000311273.6:p.(Phe3566Ser)	missense_variant	SNV	rs111705343	likely benign	not provided
	chr7:87194026	["CAGA","C"]	53.001	0.0252807	99.9747	-0.24354	0.2232	0.27523	DMTF1	ENSP00000332171.7:p.(Glu654del)	inframe_deletion	deletion	rs527420097
	chr12:101209518	["C","G"]	249.08	0.118808	99.8812	0.11294	0.10351	0.27523	SLC5A8	ENSP00000445340.2:p.(Gly111Arg)	missense_variant	SNV	rs142523691
	chr19:53636878	["C","T"]	91.003	0.0434071	99.9566	-0.1859	0.17038	0.27525	DPRX	ENSP00000365838.1:p.(Arg156Ter)	stop_gained	SNV	rs201435914	pathogenic	Short stature
	chr7:12640435	["A","G"]	754.13	0.359709	99.6403	0.064995	0.059571	0.27526	SCIN	ENSP00000297029.5:p.(Lys500Arg)	missense_variant	SNV	rs35705332
	chr2:232485934	["G","T"]	182	0.0868114	99.9132	0.13082	0.1199	0.27527	ECEL1	ENSP00000302051.1:p.(Ser240Arg)	missense_variant	SNV	rs191821453	benign	not provided
	chr12:45852828	["G","A"]	471.01	0.224665	99.7753	-0.081372	0.074585	0.27528	ARID2	ENSP00000335044.6:p.(Ala1569Thr)	missense_variant	SNV	rs78712333	likely benign, not provided	not provided, not specified
	chr6:42615080	["G","A"]	62	0.0295731	99.9704	0.22546	0.20666	0.2753	UBR2	ENSP00000361990.1:p.(Arg332His)	missense_variant	SNV	rs142632674
	chr15:74271712	["C","T"]	76.002	0.0362518	99.9637	0.20338	0.18642	0.2753	CCDC33	ENSP00000381795.3:p.(Arg186Trp)	missense_variant	SNV	rs201603982
	chr3:38793743	["G","A"]	22.001	0.0104942	99.9895	0.37815	0.34663	0.27531	SCN10A	ENSP00000390600.2:p.(Arg90Trp)	missense_variant, splice_region_variant	SNV	rs144270136	benign	Brugada syndrome, not provided
	chr19:51144564	["C","T"]	65.001	0.0310045	99.969	-0.21988	0.20156	0.27532	SIGLEC7	ENSP00000323328.6:p.(Arg198Cys)	missense_variant	SNV	rs144612094
	chr2:178672473	["C","T"]	723.06	0.344889	99.6551	-0.066007	0.060507	0.27532	TTN	ENSP00000467141.1:p.(Val11622Ile)	missense_variant	SNV	rs202014478	benign, likely benign, uncertain significance	Autosomal recessive limb-girdle muscular dystrophy type 2J, Autosomal recessive limb-girdle muscular dystrophy type 2J, Cardiomyopathy, Cardiovascular phenotype, Dilated cardiomyopathy 1G, Dilated cardiomyopathy 1G, Early-onset myopathy with fatal cardiomyopathy, Myopathy, myofibrillar, 9, with early respiratory failure, Tibial muscular dystrophy, not provided, not specified
	chr9:113594971	["G","C"]	52	0.0248032	99.9752	0.24588	0.22539	0.27533	RGS3	ENSP00000363255.2:p.(Val1079Leu)	missense_variant	SNV	rs147490572
	chr2:28543267	["T","C"]	91.01	0.0434104	99.9566	-0.18592	0.17043	0.27533	PLB1	ENSP00000330442.5:p.(Met312Thr)	missense_variant, splice_region_variant	SNV	rs201489099
	chr14:24189460	["G","C"]	104	0.0496065	99.9504	0.17387	0.15939	0.27534	AL136295.4	ENST00000561419.1:c.386C>G(p.(Ser129=))	NMD_transcript_variant, synonymous_variant	SNV	rs149257011
	chr14:64142000	["A","G"]	50.002	0.0238502	99.9761	0.25082	0.22993	0.27535	SYNE2	ENSP00000350719.3:p.(Asn5073Ser)	missense_variant	SNV	rs142274277	benign, likely benign	Emery-Dreifuss muscular dystrophy 5, autosomal dominant, not provided
	chr22:19717708	["C","A"]	137	0.065347	99.9347	0.15192	0.13927	0.27535	45540		5_prime_UTR_variant, NMD_transcript_variant	SNV	rs573043691
	chr17:8149835	["C","T"]	162	0.0772716	99.9227	0.13937	0.12777	0.27535	PER1	ENSP00000314420.4:p.(Glu191Lys)	missense_variant	SNV	rs138547494
	chr7:4017313	["G","A"]	168	0.0801336	99.9199	-0.13688	0.12548	0.27536	SDK1	ENSP00000385899.2:p.(Val855Ile)	missense_variant	SNV	rs148719772
	chr19:55859242	["A","G"]	204	0.097305	99.9027	-0.12467	0.11429	0.27536	NLRP4	ENSP00000301295.4:p.(Ser617Gly)	missense_variant	SNV	rs140863186
	chr11:93679499	["G","C"]	60.002	0.0286201	99.9714	0.22912	0.21005	0.27537	CEP295	ENSP00000316681.6:p.(Glu238Gln)	missense_variant	SNV	rs150862789
	chr19:8337796	["G","A"]	452.02	0.215607	99.7844	-0.084142	0.07714	0.27537	KANK3	ENST00000593649.5:c.33C>T(p.(Pro11=))	splice_region_variant, synonymous_variant	SNV	rs147719092
	chr19:44387676	["C","T"]	1592.1	0.759409	99.2406	-0.044934	0.041195	0.27538	ZNF285	ENSP00000464788.1:p.(Cys197Tyr)	missense_variant	SNV	rs144514275
	chr9:97318575	["A","T"]	150.01	0.0715526	99.9284	-0.14516	0.13308	0.2754	CCDC180	ENSP00000434727.1:p.(Thr402Ser)	missense_variant	SNV	rs140234067
	chr2:237096814	["G","T"]	20.005	0.00954209	99.9905	0.39628	0.36332	0.27541	COPS8		intron_variant, splice_region_variant	SNV	rs73999622
	chr19:2352982	["G","A"]	61	0.0290961	99.9709	-0.22736	0.20847	0.27543	SPPL2B	ENSP00000478298.1:p.(Ala518Thr)	missense_variant	SNV	rs367985137
	chr14:23636779	["A","T"]	918.07	0.437906	99.5621	0.058893	0.054	0.27544	DHRS2		intron_variant, splice_region_variant	SNV	rs112524502
	chr12:82896326	["C","G"]	136.01	0.0648748	99.9351	-0.15214	0.1395	0.27545	TMTC2	ENSP00000322300.3:p.(Pro388Arg)	missense_variant	SNV	rs149708803
	chr6:41684755	["G","T"]	89.001	0.0424522	99.9575	0.18818	0.17255	0.27546	TFEB	ENSP00000343948.6:p.(Phe511Leu)	missense_variant	SNV	rs201604256
	chr8:144889697	["G","A"]	46	0.0219413	99.9781	-0.26133	0.23963	0.27547	ZNF250		intron_variant, splice_region_variant	SNV	rs200653542
	chr20:34989823	["C","A"]	111	0.0529454	99.9471	0.16827	0.1543	0.27547	MYH7B	ENSP00000262873.7:p.(Asp599Glu)	missense_variant	SNV	rs199858452	uncertain significance	not provided
	chr3:139020218	["G","C"]	280	0.133556	99.8664	-0.10614	0.097325	0.27547	PRR23B	ENSP00000328768.5:p.(Ile148Met)	missense_variant	SNV	rs150550046
	chr11:94597800	["A","G"]	66.003	0.0314825	99.9685	0.2183	0.20018	0.27548	PIWIL4		intron_variant, splice_region_variant	SNV	rs185746059	benign	not provided
	chr2:200613804	["G","A"]	236	0.112569	99.8874	-0.11534	0.10577	0.27548	AOX1	ENST00000374700.6:c.1449G>A(p.(Arg483=))	splice_region_variant, synonymous_variant	SNV	rs141842645	likely benign	not provided
	chr17:29110014	["G","A"]	120	0.0572383	99.9428	-0.1605	0.14718	0.27549	MYO18A	ENSP00000437073.1:p.(Arg1059Cys)	missense_variant	SNV	rs200969774
	chr12:55452458	["A","G"]	290.02	0.138335	99.8617	0.104	0.095365	0.27549	OR6C2	ENSP00000493456.1:p.(Asn82Ser)	missense_variant	SNV	rs149936430
	chr7:92102769	["G","A"]	299	0.142619	99.8574	-0.10262	0.094098	0.27549	AKAP9	ENSP00000348573.3:p.(Arg3758His)	missense_variant	SNV	rs141856443	benign, likely benign	Amyloidosis, Cardiovascular phenotype, Long QT syndrome, Primary dilated cardiomyopathy, not provided, not specified
	chr1:157769983	["G","A"]	419.02	0.199866	99.8001	-0.086666	0.079473	0.27549	FCRL2	ENSP00000355157.3:p.(Pro160Ser)	missense_variant	SNV	rs148305794
	chr1:150817440	["G","A"]	2258.2	1.07713	98.9229	0.037517	0.034403	0.27549	ARNT		intron_variant, splice_region_variant	SNV	rs10305740
	chr17:44352482	["G","A"]	69	0.032912	99.9671	0.21063	0.19316	0.2755	GRN	ENSP00000053867.2:p.(Val519Met)	missense_variant	SNV	rs141111290	uncertain significance	Grn-related frontotemporal lobar degeneration with Tdp43 inclusions, Neuronal ceroid lipofuscinosis 11, Seizure
	chr20:31995202	["G","A"]	260	0.124016	99.876	0.11057	0.1014	0.27551	XKR7	ENSP00000477059.1:p.(Ser240Asn)	missense_variant	SNV	rs116251866
	chr11:69295884	["G","A"]	995	0.474601	99.5254	-0.057087	0.052351	0.27551	MYEOV	ENSP00000308330.3:p.(Cys145Tyr)	missense_variant	SNV	rs151202721
	chr2:165991493	["G","C"]	335.01	0.159795	99.8402	0.097004	0.088958	0.27552	SCN1A	ENSP00000364554.3:p.(Arg1917Gly)	missense_variant	SNV	rs121917956	benign, likely benign	Early infantile epileptic encephalopathy with suppression bursts, Epilepsy, Generalized epilepsy with febrile seizures plus, type 2, History of neurodevelopmental disorder, Migraine, familial hemiplegic, 3, Severe myoclonic epilepsy in infancy, not provided, not specified
	chr11:34450983	["G","A"]	40.001	0.0190799	99.9809	-0.2802	0.25696	0.27553	CAT		intron_variant, splice_region_variant	SNV	rs34503767	benign	not provided
	chr3:33411643	["T","C"]	86.003	0.0410222	99.959	0.19126	0.1754	0.27553	UBP1	ENSP00000283629.3:p.(Ser165Gly)	missense_variant	SNV	rs112394380
	chr20:49636392	["C","G"]	175	0.0834725	99.9165	-0.13436	0.12322	0.27553	B4GALT5	ENSP00000360776.4:p.(Ala363Pro)	missense_variant	SNV	rs150270406
	chr1:155236245	["C","T"]	61.006	0.029099	99.9709	0.22688	0.20807	0.27554	GBA	ENST00000327247.9:c.1224G>A(p.(Thr408=))	splice_region_variant, synonymous_variant	SNV	rs138498426	uncertain significance	Gaucher disease, Gaucher disease type I, Gaucher disease type II, not provided
	chr19:39415432	["T","C"]	144.01	0.0686907	99.9313	0.1484	0.1361	0.27554	PLEKHG2	ENSP00000392906.2:p.(Phe158Leu)	missense_variant	SNV	rs201038820	benign	not provided
	chr14:60713594	["T","A"]	55.004	0.0262361	99.9738	-0.23906	0.21925	0.27556	SIX4	ENSP00000216513.4:p.(Asn720Ile)	missense_variant	SNV	rs141843246
	chr22:30695060	["A","AAGCCCC"]	94.019	0.0448457	99.9552	0.18308	0.16791	0.27556	OSBP2	ENSP00000332576.6:p.(Gln55_Pro56dup)	inframe_insertion	insertion	rs748199026
	chr19:8959573	["G","T"]	331	0.157882	99.8421	-0.09719	0.089136	0.27556	MUC16	ENSP00000381008.2:p.(Gln5733Lys)	missense_variant	SNV	rs141095948
	chr16:74904020	["C","T"]	53.001	0.0252807	99.9747	-0.24338	0.22321	0.27557	WDR59	ENSP00000262144.6:p.(Arg598His)	missense_variant	SNV	rs780779761
	chr11:19933229	["G","C"]	381	0.181731	99.8183	0.090972	0.083435	0.27557	NAV2	ENSP00000435395.3:p.(Ala352Pro)	missense_variant	SNV	rs150902509
	chr8:17754510	["A","G"]	42.001	0.0200339	99.98	0.26727	0.24514	0.27558	MTUS1	ENSP00000262102.6:p.(Leu433Pro)	missense_variant	SNV	rs200439413
	chr22:38140006	["G","A"]	43	0.0205104	99.9795	-0.27024	0.24786	0.27558	PLA2G6	ENSP00000333142.3:p.(Ser258Leu)	missense_variant	SNV	rs147924368	likely benign, uncertain significance	Infantile neuroaxonal dystrophy, PLA2G6-associated neurodegeneration, not provided
	chr11:49952831	["C","T"]	60.001	0.0286196	99.9714	0.22874	0.20979	0.27558	OR4C13	ENSP00000452277.1:p.(His137Tyr)	missense_variant	SNV	rs142175525
	chr3:182820256	["T","A"]	140	0.066778	99.9332	-0.15015	0.13771	0.27558	ATP11B		intron_variant, splice_region_variant	SNV	rs150709291
	chr10:1000765	["G","A"]	257.02	0.122595	99.8774	-0.11066	0.1015	0.27558	GTPBP4	ENSP00000354040.4:p.(Arg248His)	missense_variant	SNV	rs150247999
	chr11:123940305	["G","A"]	71.001	0.0338664	99.9661	-0.21035	0.19293	0.27559	OR4D5	ENSP00000305970.2:p.(Arg230Gln)	missense_variant	SNV	rs144099804
	chr15:29123362	["C","T"]	37	0.0176485	99.9824	0.29132	0.2672	0.2756	FAM189A1	ENSP00000261275.4:p.(Ala533Thr)	missense_variant	SNV	rs183167189
	chr15:40624013	["C","T"]	50	0.0238493	99.9762	-0.25081	0.23005	0.2756	KNL1	ENSP00000335463.6:p.(Ala1276Val)	missense_variant	SNV	rs115132152	uncertain significance	not provided
	chr12:113296054	["A","T"]	53.003	0.0252817	99.9747	0.2436	0.22343	0.2756	TPCN1	ENSP00000448083.1:p.(Gln882Leu)	missense_variant	SNV	rs200966619
	chr15:69035815	["C","T"]	212	0.101121	99.8989	-0.12164	0.11157	0.2756	NOX5	ENSP00000373518.3:p.(Thr356Met)	missense_variant	SNV	rs139834712
	chr4:84755280	["T","C"]	226	0.107799	99.8922	0.11796	0.10819	0.2756	WDFY3	ENSP00000295888.4:p.(Ser1849Gly)	missense_variant	SNV	rs116763383
	chr21:41836556	["G","A"]	33.014	0.0157472	99.9843	-0.30875	0.28319	0.27561	PRDM15	ENST00000433067.5:c.2193C>T(p.(Leu731=))	NMD_transcript_variant, synonymous_variant	SNV	rs148897785
	chr17:46932678	["A","T"]	642.06	0.306253	99.6937	0.070612	0.064767	0.27561	AC005670.2		NMD_transcript_variant, intron_variant	SNV	rs534031549
	chr17:81846452	["G","C"]	134	0.0639161	99.9361	-0.1531	0.14043	0.27562	P4HB	ENSP00000327801.4:p.(Arg345Gly)	missense_variant	SNV	rs147408417	benign	not provided
	chr20:35649328	["G","C"]	382.01	0.182213	99.8178	0.090425	0.082942	0.27562	AL109827.1		NMD_transcript_variant, intron_variant	SNV	rs142929902
	chr22:50218244	["C","T"]	75	0.0357739	99.9642	0.20518	0.1882	0.27564	TUBGCP6	ENSP00000248846.5:p.(Asp1705Asn)	missense_variant	SNV	rs202244591	uncertain significance	not provided
	chr9:137216294	["G","T"]	663.01	0.316246	99.6838	0.068531	0.062863	0.27564	NDOR1	ENSP00000360576.4:p.(Asp567Tyr)	missense_variant	SNV	rs140883906
	chr12:103705720	["C","A"]	60.001	0.0286196	99.9714	-0.22893	0.21	0.27565	STAB2	ENSP00000373539.2:p.(Thr1330Asn)	missense_variant	SNV	rs201821239
	chr15:50242769	["T","C"]	943.46	0.450017	99.55	0.058029	0.05323	0.27565	HDC	ENSP00000267845.3:p.(Ile494Val)	missense_variant	SNV	rs145672878	likely benign	not provided
	chr19:39268718	["G","T"]	92.005	0.043885	99.9561	-0.18508	0.16978	0.27566	IFNL2	ENSP00000333639.4:p.(Ala18Ser)	missense_variant	SNV	rs369655847
	chrX:1599213	["G","C"]	443	0.211305	99.7887	0.084244	0.077281	0.27567	AKAP17A	ENSP00000324827.3:p.(Glu311Asp)	missense_variant	SNV	rs145269838
	chr16:88437797	["G","C"]	542.01	0.258531	99.7415	-0.075917	0.069645	0.27569	ZNF469	ENSP00000456500.1:p.(Gly3443Arg)	missense_variant	SNV	rs532857190	benign, likely benign	not provided
	chr17:46932675	["A","AGGGTTAGATGG"]	642.05	0.306249	99.6938	0.070599	0.064767	0.27569	AC005670.2		NMD_transcript_variant, intron_variant	insertion	rs1228016656
	chr11:1181301	["T","C"]	105.01	0.0500882	99.9499	0.17292	0.15864	0.2757	MUC5AC	ENSP00000485659.1:p.(Phe1284Ser)	missense_variant	SNV	rs955821384
	chr1:43970233	["C","T"]	236.01	0.112573	99.8874	0.11586	0.1063	0.27572	DPH2	ENSP00000255108.3:p.(Pro20Ser)	missense_variant	SNV	rs148793639
	chr12:121669378	["C","T"]	109	0.0519914	99.948	-0.1684	0.1545	0.27573	MORN3	ENSP00000347486.3:p.(Asp36Asn)	missense_variant	SNV	rs141504745
	chr16:4576460	["T","G"]	147.01	0.0701216	99.9299	0.14522	0.13323	0.27573	C16orf96	ENSP00000415027.3:p.(Asp660Glu)	missense_variant	SNV	rs140280129
	chr15:89621495	["G","A"]	35.001	0.016695	99.9833	0.29939	0.27469	0.27574	TICRR	ENSP00000268138.7:p.(Arg1086Gln)	missense_variant	SNV	rs201761582
	chr15:65119371	["C","G"]	2171.5	1.03577	98.9642	-0.03816	0.035012	0.27575	PDCD7		intron_variant, splice_region_variant	SNV	rs61751112
	chr5:132481726	["C","T"]	48	0.0228953	99.9771	-0.25562	0.23454	0.27576	AC116366.3		NMD_transcript_variant, intron_variant	SNV	rs138397661
	chr15:75688427	["G","A"]	56.001	0.0267117	99.9733	-0.23671	0.21718	0.27576	CSPG4	ENSP00000312506.5:p.(Pro880Ser)	missense_variant	SNV	rs201568610
	chr1:53594712	["C","T"]	110	0.0524684	99.9475	0.16948	0.1555	0.27576	GLIS1	ENSP00000486112.1:p.(Arg239Gln)	missense_variant	SNV	rs141896325
	chr3:20001995	["T","A"]	174	0.0829955	99.917	0.13438	0.12329	0.27576	PP2D1	ENSP00000373702.4:p.(Lys42Met)	missense_variant	SNV	rs201198989
	chr2:218644562	["A","C"]	474.1	0.226139	99.7739	0.081621	0.07489	0.27577	ZNF142	ENSP00000398798.2:p.(Leu652Val)	missense_variant	SNV	rs143333715	likely benign	not provided
	chr9:69391755	["C","T"]	271	0.129263	99.8707	-0.10773	0.098846	0.27578	FAM189A2	ENSP00000395675.1:p.(Ala435Val)	missense_variant	SNV	rs145135759	likely benign	not specified
	chr5:170042092	["C","T"]	112	0.0534224	99.9466	0.16615	0.15245	0.27579	DOCK2	ENSP00000429283.1:p.(Thr771Met)	missense_variant	SNV	rs145873210	likely benign	DOCK2 deficiency
	chr6:152754294	["T","A"]	551.03	0.262833	99.7372	-0.075468	0.069247	0.27579	VIP		intron_variant, splice_region_variant	SNV	rs185597780	benign	not provided
	chr17:46932672	["G","GT"]	642.03	0.306239	99.6938	0.070585	0.064767	0.27579	AC005670.2		NMD_transcript_variant, intron_variant	insertion	rs1351485146
	chr9:137501705	["C","T"]	103	0.0491295	99.9509	0.17456	0.16018	0.27582	PNPLA7	ENSP00000384610.1:p.(Arg499Gln)	missense_variant	SNV	rs147523012
	chr6:37638672	["G","A"]	195.01	0.0930169	99.907	0.12563	0.11528	0.27582	MDGA1		intron_variant, splice_region_variant	SNV	rs372353821
	chr22:19724387	["G","T"]	137.1	0.0653947	99.9346	0.15177	0.13927	0.27583	GP1BB	ENSP00000383382.2:p.(Ala182Ser)	missense_variant	SNV	rs542853528	uncertain significance	not provided
	chr12:122186194	["C","T"]	353	0.168376	99.8316	-0.0945	0.086718	0.27583	LRRC43	ENSP00000344233.4:p.(Thr139Ile)	missense_variant	SNV	rs182225221
	chr1:40462789	["C","T"]	37	0.0176485	99.9824	-0.29134	0.26735	0.27584	ZFP69B	ENSP00000399664.2:p.(His269Tyr)	missense_variant	SNV	rs139917327
	chr2:26575896	["C","T"]	41	0.0195564	99.9804	-0.27658	0.25381	0.27585	C2orf70		intron_variant, splice_region_variant	SNV	rs767148167
	chr22:43176316	["G","A"]	78.071	0.0372387	99.9628	0.20055	0.18405	0.27585	TTLL12		intron_variant, splice_region_variant	SNV	rs199673201
	chr1:151909449	["T","C"]	84	0.0400668	99.9599	-0.19335	0.17744	0.27585	THEM4	ENSP00000357804.3:p.(Ser4Gly)	missense_variant	SNV	rs771668983
	chr1:161510947	["C","T"]	47	0.0224183	99.9776	-0.25833	0.23707	0.27586	FCGR2A	ENSP00000356949.4:p.(Arg244Trp)	missense_variant	SNV	rs147892588	benign	not provided
	chr12:56165330	["G","C"]	26.001	0.0124021	99.9876	0.34724	0.31867	0.27587	SMARCC2	ENSP00000449396.1:p.(Pro1074Ala)	missense_variant	SNV	rs144685761
	chr15:74024922	["G","C"]	57.001	0.0271886	99.9728	-0.23454	0.21525	0.27587	PML	ENSP00000268058.3:p.(Asp417His)	missense_variant	SNV	rs145863996
	chr15:75676580	["C","T"]	750.01	0.357744	99.6423	-0.064833	0.059499	0.27587	CSPG4	ENSP00000312506.5:p.(Arg1980His)	missense_variant	SNV	rs117177957
	chr20:37055654	["AGTCT","A"]	78.001	0.0372053	99.9628	-0.20053	0.18403	0.27588	RBL1		coding_sequence_variant, splice_acceptor_variant	deletion	rs761881234
	chr10:96984689	["G","A"]	49.001	0.0233728	99.9766	-0.2534	0.23257	0.2759	LCOR	ENSP00000490116.2:p.(Ser1410Asn)	missense_variant	SNV	rs200954730
	chr20:35652818	["AGGGCCGGGGCCG","A"]	54.014	0.0257639	99.9742	-0.24093	0.22112	0.2759	AL109827.1		NMD_transcript_variant, intron_variant	deletion	rs201181145
	chr20:35652818	["AGGGCCGGGGCCG","A"]	54.014	0.0257639	99.9742	-0.24093	0.22112	0.2759	RBM12	ENSP00000363228.3:p.(Gly834_Pro837del)	inframe_deletion	deletion	rs201181145
	chr4:6598288	["C","G"]	262	0.12497	99.875	-0.10951	0.10051	0.2759	MAN2B2	ENSP00000285599.3:p.(Arg447Gly)	missense_variant	SNV	rs149169745
	chr6:10764325	["C","T"]	43.002	0.0205113	99.9795	-0.26999	0.2478	0.27591	AL024498.2		NMD_transcript_variant, intron_variant	SNV	rs965680350
	chr20:37055659	["AT","A"]	78.005	0.0372073	99.9628	-0.20051	0.18403	0.27591	RBL1		intron_variant, splice_region_variant	deletion	rs766199601
	chr9:93288818	["C","T"]	2230	1.06368	98.9363	0.037701	0.034602	0.27591	WNK2	ENSP00000297954.4:p.(Ser1392Leu)	missense_variant	SNV	rs41296061
	chr5:177334335	["T","C"]	51.001	0.0243267	99.9757	-0.24847	0.22805	0.27592	LMAN2	ENSP00000303366.7:p.(Ile287Val)	missense_variant	SNV	rs76469644
	chr5:151772034	["T","C"]	202.03	0.0963654	99.9036	0.12446	0.11424	0.27593	G3BP1		5_prime_UTR_variant, splice_region_variant	SNV	rs549558936
	chr1:40074078	["T","C"]	233.02	0.111147	99.8889	-0.11611	0.10657	0.27593	PPT1	ENSP00000493153.1:p.(Ile302Val)	missense_variant	SNV	rs146902902	benign, likely benign, uncertain significance	History of neurodevelopmental disorder, Intellectual disability, Neuronal ceroid lipofuscinosis 1, not provided, not specified
	chr12:47984115	["G","A"]	26	0.0124016	99.9876	-0.34742	0.31889	0.27595	COL2A1	ENSP00000369889.3:p.(Thr638Ile)	missense_variant	SNV	rs41263847	benign, likely benign	Stickler syndrome type 1, Type II Collagenopathies, not provided, not specified
	chr3:109330778	["C","T"]	80.004	0.0381607	99.9618	0.19815	0.18188	0.27595	DPPA4	ENSP00000335306.6:p.(Arg142Gln)	missense_variant	SNV	rs201133846
	chr13:30952740	["A","G"]	210.01	0.100172	99.8998	-0.12115	0.1112	0.27595	TEX26	ENSP00000369840.3:p.(Tyr76Cys)	missense_variant	SNV	rs145168779
	chr11:11352918	["TAAC","T"]	308	0.146912	99.8531	0.10102	0.092724	0.27595	CSNK2A3	ENSP00000473553.1:p.(Val67del)	inframe_deletion	deletion	rs578216192
	chr10:88362557	["T","C"]	475.05	0.226592	99.7734	-0.081283	0.074608	0.27595	RNLS	ENSP00000332530.4:p.(Asn232Ser)	missense_variant	SNV	rs117446494
	chr7:967733	["G","T"]	43	0.0205104	99.9795	-0.26994	0.24778	0.27597	COX19		NMD_transcript_variant, intron_variant	SNV	rs778401642
	chr20:62310945	["C","T"]	213.02	0.101607	99.8984	0.12172	0.11173	0.27598	LAMA5	ENSP00000252999.3:p.(Arg3413His)	missense_variant	SNV	rs150860855	likely benign	not provided
	chr4:102597625	["G","A"]	97	0.0462676	99.9537	-0.17985	0.16509	0.27599	NFKB1	ENSP00000226574.4:p.(Arg534His)	missense_variant	SNV	rs150281816	likely benign	not provided
	chr1:207567892	["C","T"]	76.349	0.0364174	99.9636	0.20332	0.18664	0.276	CR1	ENSP00000383744.2:p.(Pro891Ser)	missense_variant	SNV	rs372477607
	chr5:63961256	["G","C"]	54	0.0257572	99.9742	-0.24143	0.22163	0.27601	HTR1A	ENSP00000316244.3:p.(Ala155Gly)	missense_variant	SNV	rs145641566	likely benign	not provided
	chr10:114254993	["G","T"]	459.01	0.218941	99.7811	0.082462	0.075699	0.27601	VWA2	ENSP00000376708.3:p.(Arg69Met)	missense_variant	SNV	rs149309552
	chr20:35274296	["G","A"]	119	0.0567613	99.9432	0.16232	0.14901	0.27603	MMP24	ENSP00000246186.6:p.(Arg542Gln)	missense_variant	SNV	rs200102286
	chr20:35274296	["G","A"]	119	0.0567613	99.9432	0.16232	0.14901	0.27603	AL121753.1		NMD_transcript_variant, intron_variant	SNV	rs200102286
	chr2:222919163	["A","G"]	259.06	0.123568	99.8764	-0.11005	0.10104	0.27605	ACSL3	ENSP00000350012.3:p.(Met256Val)	missense_variant	SNV	rs146239364
	chr17:44318200	["G","A"]	467	0.222752	99.7772	-0.083011	0.07621	0.27605	RUNDC3A	ENSP00000410862.2:p.(Asp435Asn)	missense_variant	SNV	rs9902629
	chr12:52173650	["C","T"]	141	0.0672549	99.9327	0.14839	0.13623	0.27606	KRT80	ENSP00000378292.2:p.(Ala261Thr)	missense_variant	SNV	rs142057512
	chr22:50482845	["C","T"]	144.06	0.0687145	99.9313	-0.14775	0.13565	0.27606	ADM2	ENSP00000379087.2:p.(Pro130Leu)	missense_variant	SNV	rs201372986
	chr14:64216260	["C","T"]	462.02	0.220377	99.7796	0.082545	0.075783	0.27606	SYNE2	ENSP00000350719.3:p.(Ser6472Leu)	missense_variant	SNV	rs150955173	benign, likely benign	Emery-Dreifuss muscular dystrophy 5, autosomal dominant, not specified
	chr19:1108492	["G","A"]	94.02	0.0448462	99.9552	-0.18261	0.16766	0.27607	SBNO2	ENSP00000354733.2:p.(Pro1277Ser)	missense_variant	SNV	rs879438810
	chr14:59545169	["T","C"]	116	0.0553303	99.9447	-0.16439	0.15093	0.27608	CCDC175	ENSP00000452964.1:p.(His389Arg)	missense_variant	SNV	rs201639386
	chr12:12477306	["C","T"]	41	0.0195564	99.9804	-0.27646	0.25383	0.27609	DUSP16	ENSP00000298573.5:p.(Val509Met)	missense_variant	SNV	rs149400013
	chr5:54456136	["G","C"]	63.001	0.0300506	99.9699	0.2233	0.20502	0.27609	HSPB3	ENSP00000303394.1:p.(Arg116Pro)	missense_variant	SNV	rs150931007	likely benign, uncertain significance	Neuronopathy, distal hereditary motor, type 2C
	chr20:34986144	["C","T"]	108	0.0515144	99.9485	0.16774	0.15401	0.27609	MYH7B	ENSP00000262873.7:p.(Arg326Cys)	missense_variant	SNV	rs142381066	likely benign	not provided
	chr13:48001221	["G","C"]	87	0.0414977	99.9585	0.19	0.17446	0.27611	SUCLA2	ENSP00000367923.3:p.(Arg17Gly)	missense_variant	SNV	rs200124902	likely benign, uncertain significance	Mitochondrial DNA depletion syndrome, encephalomyopathic form with methylmalonic aciduria, not provided
	chr2:240573164	["G","A"]	2337	1.11472	98.8853	-0.036793	0.033783	0.27611	RNPEPL1	ENSP00000270357.4:p.(Glu242Lys)	missense_variant	SNV	rs112339259
	chr1:36085986	["G","A"]	195	0.0930122	99.907	0.12719	0.11679	0.27612	TEKT2	ENSP00000207457.3:p.(Glu145Lys)	missense_variant	SNV	rs113338638
	chr6:39314173	["C","A"]	127.02	0.0605867	99.9394	0.15724	0.14438	0.27613	KCNK17	ENSP00000362328.4:p.(Asp50Tyr)	missense_variant	SNV	rs192466468
	chr2:111929165	["C","T"]	131	0.0624851	99.9375	-0.15502	0.14234	0.27613	MERTK	ENSP00000295408.4:p.(Pro36Leu)	missense_variant	SNV	rs150870104	likely benign	not provided
	chr11:65599519	["G","GGGGAAGGGGGCGGCTCGGTCGGGC"]	47	0.0224183	99.9776	-0.25813	0.23702	0.27614	MAP3K11	ENSP00000309597.3:p.(Ser693_Pro694insArgProThrGluProProProSer)	inframe_insertion	insertion	rs746165183
	chr18:80046675	["G","T"]	66.003	0.0314825	99.9685	0.21817	0.20034	0.27614	AC090360.1		NMD_transcript_variant, intron_variant	SNV	rs549920331
	chr1:11129799	["C","T"]	96	0.0457906	99.9542	0.18067	0.1659	0.27615	MTOR	ENSP00000354558.4:p.(Val1885Ile)	missense_variant	SNV	rs139043855	benign, likely benign, uncertain significance	Isolated focal cortical dysplasia type II, Macrocephaly-intellectual disability-neurodevelopmental disorder-small thorax syndrome, not provided, not specified
	chr3:128638002	["T","C"]	121.01	0.05772	99.9423	-0.16093	0.14777	0.27615	RPN1	ENSP00000296255.3:p.(Thr144Ala)	missense_variant	SNV	rs146983075
	chr11:75088989	["G","C"]	479	0.228476	99.7715	-0.081272	0.074629	0.27615	OR2AT4	ENSP00000493318.1:p.(Ala242Gly)	missense_variant	SNV	rs75640606
	chr2:118847044	["C","A"]	49.048	0.0233952	99.9766	0.2528	0.23214	0.27616	EN1	ENSP00000295206.5:p.(Gly42Cys)	missense_variant	SNV	rs1052346035
	chr18:80046674	["T","C"]	66.005	0.0314834	99.9685	0.21816	0.20034	0.27618	AC090360.1		NMD_transcript_variant, intron_variant	SNV	rs531422084
	chr14:67302111	["T","C"]	447.15	0.213284	99.7867	-0.083774	0.076931	0.27618	ATP6V1D		NMD_transcript_variant, intron_variant	SNV	rs142290619
	chr14:67302111	["T","C"]	447.15	0.213284	99.7867	-0.083774	0.076931	0.27618	MPP5	ENSP00000261681.4:p.(Ile265Thr)	missense_variant	SNV	rs142290619
	chr1:43996054	["G","A"]	54	0.0257572	99.9742	-0.24081	0.22114	0.27619	CCDC24	ENSP00000361392.3:p.(Arg273Gln)	missense_variant	SNV	rs141661966
	chr7:149492969	["T","C"]	98.007	0.0467479	99.9533	-0.1771	0.16263	0.27619	ZNF746	ENSP00000395007.2:p.(Tyr137Cys)	missense_variant	SNV	rs367694089
	chr1:155032738	["C","T"]	73.001	0.0348204	99.9652	-0.2073	0.19037	0.2762	DCST2	ENSP00000357409.3:p.(Arg157Gln)	missense_variant	SNV	rs139266910
	chr16:1817235	["T","C"]	107.04	0.0510565	99.9489	0.1711	0.15714	0.27621	HAGH	ENSP00000380514.3:p.(Tyr193Cys)	missense_variant	SNV	rs144037672
	chr6:17102343	["T","TAAAC"]	430.2	0.205199	99.7948	-0.085309	0.078348	0.27622	STMND1		intron_variant, splice_region_variant	insertion	rs35221460
	chr1:155438334	["T","C"]	938.02	0.447422	99.5526	-0.058212	0.053463	0.27623	ASH1L	ENSP00000357330.3:p.(Asn1941Asp)	missense_variant	SNV	rs78904392
	chr11:113397328	["C","T"]	447.01	0.213217	99.7868	-0.084094	0.077236	0.27625	ANKK1	ENSP00000306678.3:p.(Arg315Cys)	missense_variant	SNV	rs114931186
	chr15:74821119	["C","T"]	244.01	0.116389	99.8836	-0.1137	0.10443	0.27626	LMAN1L	ENSP00000310431.5:p.(Arg318Trp)	missense_variant	SNV	rs138585415
	chr9:27056412	["T","C"]	61.011	0.0291014	99.9709	-0.22678	0.2083	0.27627	IFT74	ENSP00000389224.1:p.(Tyr526His)	missense_variant	SNV	rs200671414
	chr4:36343598	["CCATTCAGCT","C"]	59.001	0.0281426	99.9719	0.23051	0.21173	0.27628	DTHD1	ENSP00000492542.1:p.(Gln834_Ile836del)	inframe_deletion	deletion	rs774117772	uncertain significance	not provided
	chr17:40818811	["C","A"]	261.01	0.124498	99.8755	0.10883	0.099963	0.27628	KRT10	ENSP00000269576.5:p.(Gly575Val)	missense_variant	SNV	rs199785115	benign	not provided
	chr3:39129313	["A","G"]	51.003	0.0243277	99.9757	0.24777	0.22759	0.27629	TTC21A		intron_variant, splice_region_variant	SNV	rs146777933
	chr14:95439627	["T","C"]	154.02	0.0734653	99.9265	0.14302	0.13137	0.27629	SYNE3	ENSP00000334308.4:p.(Glu744Gly)	missense_variant	SNV	rs201448388
	chr2:166441505	["C","T"]	708.01	0.33771	99.6623	0.066367	0.060959	0.27629	SCN7A	ENSP00000478562.1:p.(Arg683Gln)	missense_variant	SNV	rs116825611	benign	not provided, not specified
	chr11:45652513	["G","A"]	79.001	0.0376823	99.9623	-0.19924	0.18301	0.2763	CHST1		intron_variant, splice_region_variant	SNV	rs543396238
	chr3:171659253	["T","C"]	158	0.0753637	99.9246	-0.13997	0.12857	0.2763	PLD1	ENSP00000342793.4:p.(Ile797Val)	missense_variant	SNV	rs143435053
	chr3:53088668	["C","CA"]	32.05	0.0152874	99.9847	-0.30337	0.27866	0.27631	AC096887.1		NMD_transcript_variant, intron_variant	insertion	rs201061318
	chr7:98245067	["G","A"]	55	0.0262342	99.9738	-0.23854	0.21912	0.27631	TECPR1	ENSP00000404923.2:p.(Arg76Cys)	missense_variant, splice_region_variant	SNV	rs200273622
	chr20:33013838	["C","T"]	77	0.0367279	99.9633	-0.20162	0.1852	0.27631	BPIFB2	ENSP00000170150.3:p.(Pro113Ser)	missense_variant	SNV	rs142593623
	chr17:4592365	["T","C"]	111.01	0.0529502	99.947	0.16798	0.15431	0.27632	SMTNL2	ENSP00000373964.4:p.(Leu135Ser)	missense_variant	SNV	rs199790658
	chr22:37823448	["T","A"]	170.08	0.0811257	99.9189	0.13658	0.12547	0.27632	GALR3	ENSP00000249041.2:p.(Ser14Arg)	missense_variant	SNV	rs116135015
	chr3:40422872	["T","C"]	449.04	0.214186	99.7858	-0.083859	0.077031	0.27632	ENTPD3	ENSP00000301825.3:p.(Leu285Pro)	missense_variant	SNV	rs74928753
	chr2:74396228	["A","G"]	669	0.319103	99.6809	0.068674	0.063083	0.27632	AC005041.1		3_prime_UTR_variant, NMD_transcript_variant	SNV	rs113759063
	chr1:118055792	["G","T"]	71.004	0.0338679	99.9661	-0.20996	0.19287	0.27633	SPAG17	ENSP00000337804.5:p.(Ser888Tyr)	missense_variant	SNV	rs200627700
	chr3:46812411	["G","A"]	45.002	0.0214653	99.9785	-0.2639	0.24243	0.27634	AC109583.3		5_prime_UTR_variant, NMD_transcript_variant	SNV	rs556891598
	chr22:30376487	["CCAGCCCTGCACATCCCCACCTCGG","C"]	849.39	0.405147	99.5949	-0.061239	0.056256	0.27634	CCDC157	ENSP00000385357.1:p.(Pro690_Pro697del)	inframe_deletion	deletion	rs566846265
	chr10:114285935	["G","A"]	58.001	0.0276656	99.9723	-0.23244	0.21353	0.27635	VWA2		intron_variant, splice_region_variant	SNV	rs199822772	likely benign	not provided
	chr14:94288520	["A","G"]	307.01	0.146439	99.8536	-0.10163	0.093358	0.27635	SERPINA10	ENSP00000450896.1:p.(Val293Ala)	missense_variant	SNV	rs61737402
	chr7:28955930	["T","C"]	308.01	0.146916	99.8531	-0.10097	0.092754	0.27635	TRIL	ENSP00000479256.1:p.(Asn706Ser)	missense_variant	SNV	rs201976248
	chr20:277258	["G","A"]	64	0.0305271	99.9695	0.22124	0.20324	0.27636	C20orf96	ENSP00000353470.2:p.(Arg231Cys)	missense_variant	SNV	rs147158424
	chr20:3672575	["C","T"]	103	0.0491295	99.9509	0.1747	0.16049	0.27636	ADAM33	ENSP00000348912.2:p.(Ala455Thr)	missense_variant	SNV	rs200884397
	chr12:120999607	["G","A"]	131	0.0624851	99.9375	-0.15463	0.14205	0.27636	HNF1A	ENSP00000257555.4:p.(Arg583Gln)	missense_variant	SNV	rs137853242	likely benign, uncertain significance, pathogenic	Maturity-onset diabetes of the young type 3, Type 2 diabetes mellitus, not provided, not specified
	chr16:10766762	["G","T"]	361	0.172192	99.8278	0.093009	0.085444	0.27636	TVP23A		NMD_transcript_variant, intron_variant	SNV	rs144218218
	chr10:89738577	["AAAG","A"]	1224.3	0.583973	99.416	0.051221	0.047055	0.27636	KIF20B	ENSP00000360793.3:p.(Glu1251del)	inframe_deletion	deletion	rs149688226
	chr4:99650730	["C","T"]	147	0.0701169	99.9299	0.14661	0.13469	0.27637	C4orf54	ENSP00000427555.1:p.(Gly1307Arg)	missense_variant	SNV	rs554397576
	chr12:76369273	["T","C"]	187.21	0.0892964	99.9107	0.12984	0.11928	0.27637	OSBPL8	ENSP00000261183.3:p.(Met757Val)	missense_variant	SNV	rs144361127
	chr17:7314603	["G","C"]	253	0.120677	99.8793	0.11134	0.10229	0.27637	AC026954.2		NMD_transcript_variant, intron_variant, splice_region_variant	SNV	rs201297310
	chr17:7314603	["G","C"]	253	0.120677	99.8793	0.11134	0.10229	0.27637	GPS2		intron_variant, splice_region_variant	SNV	rs201297310
	chr11:62994652	["G","A"]	377	0.179824	99.8202	-0.090899	0.083508	0.27637	SLC22A8	ENSP00000337335.2:p.(Ala369Val)	missense_variant	SNV	rs142362788
	chr11:73310962	["T","C"]	385.03	0.183654	99.8163	-0.090317	0.082972	0.27637	ARHGEF17	ENSP00000263674.3:p.(Met775Thr)	missense_variant	SNV	rs149735964
	chr1:169528054	["C","T"]	1154	0.550441	99.4496	0.052755	0.048465	0.27637	F5	ENSP00000356771.3:p.(Met1820Ile)	missense_variant	SNV	rs6026	benign, likely benign	Budd-Chiari syndrome, Factor V deficiency, Thrombophilia due to activated protein C resistance, Thrombophilia due to thrombin defect
	chr17:41620713	["C","T"]	57	0.0271882	99.9728	-0.23448	0.21542	0.27638	KRT17	ENSP00000308452.8:p.(Arg376Gln)	missense_variant	SNV	rs150564761
	chr19:52950457	["G","C"]	379.11	0.18083	99.8192	-0.091344	0.083919	0.27638	ZNF816	ENSP00000350295.4:p.(Leu440Val)	missense_variant	SNV	rs142837096
	chr2:21010226	["CTCA","C"]	733.03	0.349645	99.6504	-0.065643	0.060307	0.27638	APOB	ENSP00000233242.1:p.(Asp2213del)	inframe_deletion	deletion	rs541497967	benign, likely benign, uncertain significance	Familial hypercholesterolemia, Familial hypobetalipoproteinemia 1, Hypercholesterolemia, autosomal dominant, type B, Hypercholesterolemia, autosomal dominant, type B, Hypercholesterolemia, familial, 1, not provided, not specified
	chr1:16133249	["C","T"]	89	0.0424517	99.9575	-0.18753	0.17229	0.27639	EPHA2	ENSP00000351209.5:p.(Gly662Ser)	missense_variant	SNV	rs144342633	benign	Cataract 6 multiple types
	chr14:104952410	["C","T"]	138.3	0.0659671	99.934	-0.14677	0.13485	0.2764	AHNAK2	ENSP00000353114.4:p.(Gly1014Glu)	missense_variant	SNV	rs75352715
	chr18:59480192	["G","A"]	43.001	0.0205109	99.9795	-0.26972	0.24781	0.27641	CCBE1	ENSP00000404464.2:p.(Pro87Ser)	missense_variant	SNV	rs148498685	uncertain significance	Hennekam lymphangiectasia-lymphedema syndrome 1, not provided
	chr2:74518469	["T","C"]	109.01	0.0519962	99.948	0.1698	0.15601	0.27642	DQX1	ENSP00000384621.3:p.(Arg711Gly)	missense_variant	SNV	rs146905842
	chr14:104085822	["G","A"]	198.01	0.0944479	99.9056	0.12605	0.11582	0.27643	ASPG	ENSP00000450040.1:p.(Gly18Ser)	missense_variant	SNV	rs200800276
	chr18:49826629	["G","A"]	931.02	0.444083	99.5559	0.058273	0.053542	0.27643	AC090227.1		NMD_transcript_variant, intron_variant, splice_region_variant	SNV	rs140275825	benign, likely benign, uncertain significance	Congenital microvillous atrophy, not provided
	chr18:49826629	["G","A"]	931.02	0.444083	99.5559	0.058273	0.053542	0.27643	MYO5B		intron_variant, splice_region_variant	SNV	rs140275825	benign, likely benign, uncertain significance	Congenital microvillous atrophy, not provided
	chr16:3774613	["T","C"]	54.019	0.0257663	99.9742	-0.24071	0.22117	0.27644	CREBBP	ENSP00000262367.5:p.(Met747Val)	missense_variant	SNV	rs142932907	benign, likely benign	Rubinstein-Taybi syndrome, not provided
	chr2:21139485	["C","T"]	98.005	0.046747	99.9533	0.17872	0.16421	0.27644	TDRD15	ENSP00000384376.1:p.(Pro673Leu)	missense_variant	SNV	rs531569043
	chr1:42778719	["A","G"]	194.03	0.0925495	99.9075	0.12747	0.11713	0.27644	AC098484.3		NMD_transcript_variant, intron_variant	SNV	rs563973685
	chr3:154240384	["A","G"]	45.005	0.0214667	99.9785	0.26363	0.24224	0.27645	ARHGEF26	ENSP00000348828.4:p.(Asn702Ser)	missense_variant	SNV	rs199620969
	chr2:178336320	["C","T"]	105	0.0500835	99.9499	0.17125	0.15735	0.27645	OSBPL6	ENSP00000376293.2:p.(Pro226Leu)	missense_variant	SNV	rs150369933
	chr4:6291968	["G","A"]	233	0.111138	99.8889	-0.116	0.10659	0.27647	WFS1	ENSP00000226760.1:p.(Arg228His)	missense_variant	SNV	rs150771247	likely benign, uncertain significance, pathogenic	Autosomal dominant nonsyndromic hearing loss 6, Autosomal dominant nonsyndromic hearing loss 6, Cataract 41, Type 2 diabetes mellitus, WFS1-Related Spectrum Disorders, Wolfram syndrome 1, Wolfram-like syndrome, Wolfram-like syndrome, not provided, not specified
	chr9:77314642	["C","A"]	52.003	0.0248047	99.9752	0.24523	0.22534	0.27648	VPS13A	ENSP00000353422.3:p.(His1464Asn)	missense_variant	SNV	rs148891181	uncertain significance	Chorea-acanthocytosis, not provided
	chr2:48687185	["G","A"]	79.003	0.0376833	99.9623	-0.19898	0.18284	0.27648	AC073082.1		NMD_transcript_variant, intron_variant	SNV	rs564632841	benign, uncertain significance	Gonadotropin-independent familial sexual precocity, Leydig cell agenesis
	chr2:195988063	["C","T"]	440.02	0.209883	99.7901	-0.084634	0.077769	0.27648	DNAH7	ENSP00000311273.6:p.(Arg507Gln)	missense_variant	SNV	rs116306469	benign	not provided
	chr1:46303294	["C","T"]	62.004	0.029575	99.9704	-0.2247	0.20648	0.27649	LRRC41	ENSP00000477792.1:p.(Arg10Gln)	missense_variant	SNV	rs552710485
	chr9:131446557	["C","T"]	68	0.032435	99.9676	0.21479	0.19738	0.27651	PRRC2B	ENSP00000349856.4:p.(Pro257Leu)	missense_variant	SNV	rs369974538
	chr7:25226699	["A","G"]	143	0.0682089	99.9318	0.14863	0.13659	0.27652	NPVF	ENSP00000222674.2:p.(Cys156Arg)	missense_variant	SNV	rs148507237
	chr10:73122286	["T","G"]	597.02	0.28477	99.7152	-0.072377	0.066512	0.27652	NUDT13	ENSP00000349874.4:p.(Leu112Arg)	missense_variant	SNV	rs149066778
	chr10:27413332	["C","T"]	67.007	0.0319614	99.968	-0.21628	0.19876	0.27653	PTCHD3	ENSP00000417658.2:p.(Gly307Arg)	missense_variant	SNV	rs148676840
	chr4:103161167	["C","T"]	47.001	0.0224188	99.9776	-0.2579	0.23702	0.27655	CENPE	ENSP00000265148.3:p.(Val684Ile)	missense_variant	SNV	rs201128037
	chr19:12747533	["G","A"]	65.001	0.0310045	99.969	-0.21301	0.19576	0.27655	ASNA1	ENSP00000466379.1:p.(Glu286Lys)	missense_variant	SNV	rs141433877
	chr2:33585372	["G","A"]	68.003	0.0324364	99.9676	0.21445	0.19709	0.27655	FAM98A	ENSP00000238823.8:p.(Pro321Ser)	missense_variant	SNV	rs143497054
	chr19:47375679	["C","T"]	115	0.0548533	99.9451	-0.16525	0.15187	0.27655	DHX34	ENSP00000331907.4:p.(Pro760Ser)	missense_variant	SNV	rs564281782
	chr8:144115795	["C","T"]	520.01	0.248037	99.752	0.077621	0.071336	0.27655	WDR97	ENSP00000320648.8:p.(Pro1511Leu)	missense_variant	SNV	rs568572308
	chr5:139392567	["G","A"]	751.03	0.35823	99.6418	0.064675	0.059439	0.27655	PROB1	ENSP00000416033.2:p.(Pro839Ser)	missense_variant	SNV	rs202094107
	chr15:51498782	["T","C"]	1930	0.920582	99.0794	0.040492	0.037214	0.27655	DMXL2	ENSP00000441858.2:p.(Asp1481Gly)	missense_variant	SNV	rs35349640	benign	not provided
	chr10:131309245	["C","G"]	135	0.064393	99.9356	-0.15226	0.13994	0.27656	TCERG1L	ENSP00000357631.4:p.(Glu133Gln)	missense_variant	SNV	rs144573375
	chr8:39769535	["C","T"]	46.007	0.0219447	99.9781	-0.2609	0.23979	0.27657	ADAM2	ENSP00000265708.4:p.(Glu357Lys)	missense_variant	SNV	rs140965192
	chr11:47343126	["C","T"]	66.001	0.0314815	99.9685	0.21786	0.20023	0.27657	MYBPC3	ENSP00000442795.1:p.(Gly416Ser)	missense_variant	SNV	rs371513491	benign, likely benign, uncertain significance	Cardiomyopathy, Cardiovascular phenotype, Hypertrophic cardiomyopathy, Hypertrophic cardiomyopathy 4, Primary familial hypertrophic cardiomyopathy, not provided, not specified
	chr3:127032680	["C","T"]	88.003	0.0419762	99.958	-0.18642	0.17133	0.27657	PLXNA1		intron_variant, splice_region_variant	SNV	rs375347692
	chr17:41486978	["G","A"]	99.014	0.0472282	99.9528	-0.17776	0.16338	0.27657	KRT36	ENSP00000329165.6:p.(Arg394Cys)	missense_variant	SNV	rs143420385
	chr7:55955120	["C","T"]	92.003	0.0438841	99.9561	0.18442	0.1695	0.27658	AC092647.5	ENSP00000390331.1:p.(Ser207Leu)	missense_variant	SNV	rs144949580
	chr7:55955120	["C","T"]	92.003	0.0438841	99.9561	0.18442	0.1695	0.27658	MRPS17	ENSP00000285298.4:p.(Ser112Leu)	missense_variant	SNV	rs144949580
	chr12:43493171	["T","G"]	98.004	0.0467465	99.9533	0.17865	0.16419	0.27658	ADAMTS20	ENSP00000374071.3:p.(Glu317Ala)	missense_variant, splice_region_variant	SNV	rs147194751
	chr19:1360271	["G","A"]	106	0.0505605	99.9494	0.17205	0.15813	0.27658	MUM1	ENSP00000394925.2:p.(Arg118Gln)	missense_variant	SNV	rs147151527
	chr13:28052579	["C","T"]	1140	0.543763	99.4562	0.0523	0.048068	0.27658	FLT3	ENSP00000241453.7:p.(Val194Met)	missense_variant	SNV	rs146030737	benign, not provided	not provided, not specified
	chr1:235419547	["C","G"]	53.001	0.0252807	99.9747	-0.24285	0.22321	0.27659	TBCE	ENSP00000439170.1:p.(Ala149Gly)	missense_variant	SNV	rs150187679	uncertain significance	Hypoparathyroidism-retardation-dysmorphism syndrome, not provided
	chr6:56536940	["C","A"]	60.002	0.0286201	99.9714	0.22847	0.20999	0.2766	DST	ENSP00000354508.3:p.(Val5326Leu)	missense_variant, splice_region_variant	SNV	rs199836343	uncertain significance	Epidermolysis bullosa simplex 3, localized or generalized intermediate, with BP230 deficiency, Hereditary sensory and autonomic neuropathy type 6
	chr19:55376993	["G","A"]	70.001	0.0333895	99.9666	-0.21133	0.19424	0.2766	TMEM190	ENSP00000291934.3:p.(Gly21Arg)	missense_variant, splice_region_variant	SNV	rs201520200
	chr12:57469650	["C","T"]	512.01	0.244221	99.7558	-0.078054	0.071741	0.2766	GLI1	ENSP00000228682.2:p.(Arg510Trp)	missense_variant	SNV	rs149817893	likely benign	not provided
	chr5:140927686	["A","G"]	286.02	0.136427	99.8636	0.10485	0.096372	0.27661	PCDHAC1	ENSP00000253807.2:p.(Asn265Ser)	missense_variant	SNV	rs116072877
	chr17:40644564	["CT","C"]	563.02	0.268552	99.7314	0.074726	0.06869	0.27666	AC073508.2		NMD_transcript_variant, intron_variant	deletion	rs574898323
	chr11:64556290	["C","A"]	98.001	0.0467451	99.9533	0.17861	0.16419	0.27668	SLC22A11	ENSP00000301891.4:p.(Asp97Glu)	missense_variant	SNV	rs147499292
	chr10:127892604	["T","C"]	136.01	0.0648748	99.9351	0.15204	0.13976	0.27668	CLRN3	ENSP00000357660.3:p.(Ser61Gly)	missense_variant	SNV	rs75572194
	chr9:116733471	["T","C"]	77.002	0.0367288	99.9633	0.20192	0.18563	0.27669	ASTN2	ENSP00000314038.4:p.(Ile817Val)	missense_variant	SNV	rs150944935
	chr11:108541721	["C","G"]	40.002	0.0190804	99.9809	0.27974	0.25717	0.2767	EXPH5	ENSP00000265843.4:p.(Glu71Gln)	missense_variant	SNV	rs138610065
	chr11:74048296	["A","G"]	135.01	0.0643978	99.9356	-0.15109	0.1389	0.2767	C2CD3	ENSP00000334379.7:p.(Tyr1802His)	missense_variant	SNV	rs141407711	uncertain significance	not provided
	chr1:183127313	["G","A"]	127	0.0605772	99.9394	0.15692	0.14426	0.27671	LAMC1	ENSP00000258341.3:p.(Arg1011His)	missense_variant	SNV	rs137973348
	chr11:56491010	["G","A"]	196	0.0934891	99.9065	-0.12657	0.11636	0.27671	OR5M8	ENSP00000323354.2:p.(Arg121Trp)	missense_variant	SNV	rs140178134
	chr16:20319614	["C","T"]	166	0.0791796	99.9208	-0.13738	0.1263	0.27672	GP2		intron_variant, splice_region_variant	SNV	rs72776648
	chr19:3762707	["A","G"]	786.01	0.374915	99.6251	-0.063316	0.058209	0.27672	MRPL54	ENSP00000331849.3:p.(Thr3Ala)	missense_variant	SNV	rs148456964
	chr18:2926735	["G","A"]	43.001	0.0205109	99.9795	0.26969	0.24795	0.27673	LPIN2	ENSP00000261596.4:p.(Pro594Leu)	missense_variant	SNV	rs139826951	uncertain significance	Majeed syndrome, not provided
	chr13:36174733	["C","T"]	151.01	0.0720296	99.928	-0.144	0.13239	0.27673	SOHLH2	ENSP00000369210.3:p.(Val260Ile)	missense_variant	SNV	rs34933583
	chr13:36174733	["C","T"]	151.01	0.0720296	99.928	-0.144	0.13239	0.27673	CCDC169-SOHLH2	ENSP00000421868.1:p.(Val337Ile)	missense_variant	SNV	rs34933583
	chr9:4826920	["G","A"]	46.003	0.0219428	99.9781	0.26062	0.23961	0.27674	RCL1	ENSP00000371169.4:p.(Val91Ile)	missense_variant	SNV	rs150920079
	chr16:15408493	["A","C"]	53.039	0.0252988	99.9747	-0.24313	0.22353	0.27674	AC140504.1		NMD_transcript_variant, intron_variant	SNV	rs143575351
	chr14:50913067	["C","T"]	64	0.0305271	99.9695	-0.22116	0.20333	0.27674	PYGL	ENSP00000216392.7:p.(Asp528Asn)	missense_variant	SNV	rs138461745	uncertain significance	Glycogen storage disease, type VI
	chr7:155739824	["CG","C"]	93.803	0.0447427	99.9553	0.18331	0.16853	0.27674	RBM33	ENSP00000384160.3:p.(Gln618SerfsTer32)	frameshift_variant	deletion	rs761375637
	chr2:85561391	["C","A"]	148.91	0.0710279	99.929	-0.14375	0.13216	0.27674	GGCX	ENSP00000233838.3:p.(Ser13Ile)	missense_variant	SNV	rs182110354	likely benign	not provided
	chr1:20704785	["T","C"]	266.02	0.126888	99.8731	0.10859	0.099832	0.27674	KIF17	ENSP00000247986.2:p.(Lys262Arg)	missense_variant	SNV	rs116683388
	chr21:44425816	["G","A"]	270	0.128786	99.8712	0.1077	0.099022	0.27674	TRPM2	ENSP00000381026.2:p.(Val1312Met)	missense_variant	SNV	rs150071509	likely benign	not provided
	chr3:172295435	["A","G"]	322.01	0.153594	99.8464	-0.099088	0.091102	0.27674	FNDC3B	ENSP00000338523.4:p.(Ser308Gly)	missense_variant	SNV	rs140664919
	chr4:186157591	["A","G"]	1160	0.553303	99.4467	-0.051815	0.047639	0.27674	FAM149A	ENSP00000348732.5:p.(Lys492Glu)	missense_variant	SNV	rs113168248
	chr5:134721080	["C","T"]	230	0.109707	99.8903	-0.11568	0.10636	0.27675	SEC24A	ENSP00000381823.2:p.(Pro1018Leu)	missense_variant	SNV	rs181509624
	chr6:152463486	["T","C"]	1568.1	0.747961	99.252	-0.044755	0.041149	0.27675	SYNE1	ENSP00000356224.5:p.(Gln655Arg)	missense_variant	SNV	rs9397509	benign, likely benign, uncertain significance	Autosomal recessive ataxia, Beauce type, Autosomal recessive ataxia, Beauce type, Emery-Dreifuss muscular dystrophy 4, autosomal dominant, Emery-Dreifuss muscular dystrophy 4, autosomal dominant, Intellectual disability, not provided, not specified
	chr6:38639796	["T","G"]	62.332	0.0297315	99.9703	0.22464	0.20654	0.27676	BTBD9		intron_variant, splice_region_variant	SNV	rs554759460
	chr3:29281511	["GT","G"]	68.143	0.0325032	99.9675	-0.21456	0.19727	0.27676	AC098650.1		NMD_transcript_variant, intron_variant	deletion	rs996398939
	chr10:38095613	["G","C"]	519.01	0.24756	99.7524	0.077656	0.071399	0.27676	AL117339.5		5_prime_UTR_variant, NMD_transcript_variant	SNV	rs145802373
	chr17:41065573	["G","GGTGGTGCTGCAAGGGGTCGGCT"]	96.371	0.0459676	99.954	-0.18041	0.16588	0.27677	KRTAP2-4	ENSP00000377583.2:p.(Cys92AlafsTer56)	frameshift_variant	insertion	rs773548175
	chr17:747058	["C","T"]	136.01	0.0648748	99.9351	-0.152	0.13976	0.27677	GEMIN4	ENSP00000321706.5:p.(Glu329Lys)	missense_variant	SNV	rs191715038
	chr17:35174276	["G","A"]	51	0.0243263	99.9757	0.24772	0.22776	0.27678	UNC45B	ENSP00000268876.4:p.(Arg624Gln)	missense_variant	SNV	rs199705567
	chr19:52951290	["G","C"]	379.01	0.180782	99.8192	-0.09127	0.083919	0.27678	ZNF816	ENSP00000350295.4:p.(Ser162Trp)	missense_variant	SNV	rs11084210
	chr1:10472385	["C","A"]	53.001	0.0252807	99.9747	-0.24274	0.2232	0.27679	DFFA	ENSP00000366237.3:p.(Arg25Leu)	missense_variant	SNV	rs202121774
	chr2:27373979	["G","A"]	850.02	0.405447	99.5946	0.060645	0.055763	0.2768	SNX17		intron_variant, splice_region_variant	SNV	rs147116539
	chr17:7670630	["C","G"]	48.001	0.0228958	99.9771	-0.25513	0.2346	0.27681	TP53	ENSP00000478219.1:p.(Gly321Ala)	missense_variant	SNV	rs35993958	benign, likely benign	Hereditary breast ovarian cancer syndrome, Hereditary cancer-predisposing syndrome, Li-Fraumeni syndrome, Li-Fraumeni syndrome 1, not provided, not specified
	chr17:81445445	["C","T"]	207.01	0.0987408	99.9013	-0.12217	0.11234	0.27681	BAHCC1	ENSP00000462154.4:p.(Thr976Met)	missense_variant	SNV	rs201803374
	chr11:72014135	["T","C"]	230.01	0.109711	99.8903	0.11709	0.10767	0.27682	NUMA1	ENSP00000377298.3:p.(Glu1123Gly)	missense_variant	SNV	rs148552303
	chr3:47003251	["C","G"]	37	0.0176485	99.9824	0.29051	0.26714	0.27683	NBEAL2	ENSP00000415034.2:p.(Pro1888Ala)	missense_variant	SNV	rs200641534	likely benign	Gray platelet syndrome, not specified
	chr2:188995732	["C","T"]	115.02	0.0548629	99.9451	-0.16515	0.15186	0.27683	COL3A1	ENSP00000304408.3:p.(Pro517Leu)	missense_variant	SNV	rs142085247	benign, likely benign	Ehlers-Danlos syndrome, type 4, Familial thoracic aortic aneurysm and aortic dissection, not provided, not specified
	chr1:26193863	["T","C"]	147	0.0701169	99.9299	-0.14487	0.13321	0.27683	CATSPER4	ENSP00000341006.2:p.(Leu145Pro)	missense_variant	SNV	rs151280406
	chr1:173041720	["G","C"]	219.01	0.104465	99.8955	-0.11993	0.11028	0.27683	TNFSF18		intron_variant, splice_region_variant	SNV	rs184332987
	chr13:51944251	["T","C"]	632.1	0.301503	99.6985	0.070787	0.065094	0.27683	ATP7B	ENSP00000242839.4:p.(His1034Arg)	missense_variant	SNV	rs74085882	benign, likely benign	Wilson disease, not specified
	chr9:115090711	["C","T"]	46	0.0219413	99.9781	-0.26073	0.23976	0.27684	TNC	ENSP00000265131.4:p.(Arg103His)	missense_variant	SNV	rs150265065	likely benign	not provided
	chr1:209837143	["C","T"]	36.001	0.017172	99.9828	0.29448	0.27081	0.27685	DIEXF	ENSP00000419005.1:p.(Arg332Cys)	missense_variant	SNV	rs61740244
	chr3:43561404	["TA","T"]	36.002	0.0171724	99.9828	0.29448	0.27081	0.27685	ANO10		intron_variant, splice_region_variant	deletion	rs778730043	likely benign, uncertain significance	Autosomal recessive cerebellar ataxia, not provided
	chr3:77565128	["C","G"]	827.02	0.394477	99.6055	-0.061892	0.056916	0.27685	ROBO2		intron_variant, splice_region_variant	SNV	rs144780438	benign	Vesicoureteral reflux 2, not provided
	chr20:36862916	["G","C"]	50.067	0.0238812	99.9761	-0.25011	0.23001	0.27687	SOGA1	ENSP00000237536.4:p.(Asp143Glu)	missense_variant	SNV	rs943373560
	chr13:50953950	["A","G"]	91.005	0.0434081	99.9566	-0.18529	0.1704	0.27687	RNASEH2B	ENSP00000337623.2:p.(Thr263Ala)	missense_variant	SNV	rs150363383	uncertain significance	Aicardi-Goutieres syndrome 2, not provided, not specified
	chr2:233618329	["C","T"]	42.002	0.0200343	99.98	-0.27263	0.25073	0.27688	UGT1A8	ENSP00000362549.4:p.(Arg208Trp)	missense_variant	SNV	rs150087070
	chr3:151156270	["G","T"]	62.002	0.0295741	99.9704	0.22446	0.20643	0.27688	MED12L	ENSP00000417235.1:p.(Glu222Asp)	missense_variant	SNV	rs201089474
	chr17:75830355	["C","T"]	88.001	0.0419752	99.958	-0.18838	0.17325	0.27689	UNC13D		intron_variant, splice_region_variant	SNV	rs201023196	likely benign, uncertain significance	Familial hemophagocytic lymphohistiocytosis 3, not provided
	chr11:114521972	["C","A"]	53.001	0.0252807	99.9747	-0.24276	0.22327	0.2769	NXPE1	ENSP00000411690.1:p.(Cys547Phe)	missense_variant	SNV	rs79916924
	chr22:37765707	["C","T"]	127	0.0605772	99.9394	-0.1569	0.14431	0.27691	TRIOBP	ENSP00000384312.3:p.(Ser2121Leu)	missense_variant	SNV	rs201724032	benign, likely benign, uncertain significance	Autosomal recessive nonsyndromic hearing loss 28, not provided, not specified
	chr1:149944012	["G","A"]	55.001	0.0262347	99.9738	-0.23824	0.21911	0.27692	OTUD7B	ENSP00000462729.1:p.(Arg793Trp)	missense_variant	SNV	rs200128430
	chr21:39198904	["G","C"]	233.01	0.111142	99.8889	0.11631	0.10697	0.27692	BRWD1	ENSP00000330753.2:p.(His1838Asp)	missense_variant	SNV	rs2234547
	chr1:37731542	["G","A"]	244	0.116384	99.8836	-0.11363	0.10451	0.27692	EPHA10	ENSP00000397746.2:p.(Ala511Val)	missense_variant	SNV	rs141193695
	chr14:73262641	["C","T"]	1321	0.630098	99.3699	0.04885	0.044929	0.27692	PAPLN	ENSP00000451803.1:p.(Ala846Val)	missense_variant	SNV	rs11620852
	chr19:35848385	["C","T"]	79.001	0.0376823	99.9623	-0.19945	0.18345	0.27693	NPHS1	ENSP00000368190.4:p.(Gly395Ser)	missense_variant	SNV	rs372069596	benign, likely benign, uncertain significance	Congenital nephrotic syndrome, Finnish congenital nephrotic syndrome, not provided
	chr2:29017855	["G","A"]	79.001	0.0376823	99.9623	-0.19887	0.18292	0.27693	TOGARAM2	ENSP00000368876.3:p.(Arg420Lys)	missense_variant	SNV	rs752298206
	chr11:637536	["G","A"]	331	0.157882	99.8421	0.097536	0.08971	0.27693	DRD4	ENSP00000176183.5:p.(Ala78Thr)	missense_variant	SNV	rs146562378
	chr16:31397913	["G","A"]	87.001	0.0414982	99.9585	0.18971	0.17449	0.27694	ITGAD		intron_variant, splice_region_variant	SNV	rs368342016
	chr19:22975727	["T","C"]	33.255	0.0158622	99.9841	-0.30768	0.283	0.27695	ZNF728	ENSP00000471593.1:p.(Lys537Arg)	missense_variant	SNV	rs371025464
	chr20:3673569	["C","T"]	63.001	0.0300506	99.9699	-0.22261	0.20475	0.27695	ADAM33		intron_variant, splice_region_variant	SNV	rs377048338
	chr7:134538191	["T","C"]	27.004	0.0128805	99.9871	-0.33997	0.31271	0.27696	AKR1B10		intron_variant, splice_region_variant	SNV	rs192932390
	chr17:75218217	["G","A"]	40.002	0.0190804	99.9809	0.27937	0.25697	0.27696	NUP85	ENSP00000245544.4:p.(Val170Ile)	missense_variant	SNV	rs554489095
	chr11:64260194	["A","C"]	2057.1	0.981207	99.0188	-0.039129	0.035992	0.27696	PLCB3	ENSP00000443631.1:p.(Glu564Ala)	missense_variant	SNV	rs117874826
	chr3:197870273	["C","T"]	55.001	0.0262347	99.9738	0.23865	0.21952	0.27697	LRCH3	ENSP00000399751.2:p.(Arg663Cys)	missense_variant	SNV	rs141761986
	chr14:50914823	["T","C"]	64.015	0.0305342	99.9695	-0.22106	0.20333	0.27697	PYGL		intron_variant, splice_region_variant	SNV	rs374360647	likely benign	Glycogen storage disease, type VI
	chr7:98212500	["C","T"]	45	0.0214643	99.9785	0.26334	0.24223	0.27698	BHLHA15	ENSP00000476312.1:p.(Ser64Phe)	missense_variant	SNV	rs562159758
	chr16:69300834	["C","G"]	63.001	0.0300506	99.9699	0.22264	0.20479	0.27698	SNTB2	ENST00000336278.8:c.1533C>G(p.(Thr511=))	splice_region_variant, synonymous_variant	SNV	rs142598878
	chr9:5765588	["T","G"]	83.005	0.0395922	99.9604	0.19229	0.17688	0.27698	ERMP1		3_prime_UTR_variant, NMD_transcript_variant	SNV	rs201243577
	chr1:42752339	["C","G"]	208	0.099213	99.9008	0.12259	0.11277	0.27698	P3H1	ENSP00000236040.4:p.(Gly502Arg)	missense_variant	SNV	rs139259804	likely benign, uncertain significance	Osteogenesis Imperfecta, Recessive, Osteogenesis imperfecta type 8, not provided
	chr10:100980269	["C","T"]	280	0.133556	99.8664	0.10542	0.096969	0.27698	SEMA4G	ENSP00000210633.3:p.(Arg426Cys)	missense_variant	SNV	rs150071842
	chr6:7570558	["G","A"]	66.001	0.0314815	99.9685	0.21747	0.20004	0.27699	DSP	ENSP00000369129.3:p.(Ala566Thr)	missense_variant	SNV	rs148147581	likely benign, uncertain significance	Arrhythmogenic cardiomyopathy with woolly hair and keratoderma, Arrhythmogenic cardiomyopathy with woolly hair and keratoderma, Arrhythmogenic right ventricular cardiomyopathy, Arrhythmogenic right ventricular dysplasia 8, Arrhythmogenic right ventricular dysplasia 8, Arrhythmogenic right ventricular dysplasia 8, Cardiomyopathy, Cardiomyopathy, dilated, with woolly hair, keratoderma, and tooth agenesis, Cardiovascular phenotype, Keratosis palmoplantaris striata 2, Lethal acantholytic epidermolysis bullosa, Lethal acantholytic epidermolysis bullosa, Palmoplantar blistering, Skin fragility with non-scarring blistering, Skin fragility-woolly hair-palmoplantar keratoderma syndrome, Skin fragility-woolly hair-palmoplantar keratoderma syndrome, not provided, not specified
	chr19:8525561	["C","T"]	141	0.0672549	99.9327	0.14954	0.13755	0.27699	MYO1F	ENST00000338257.12:c.2772G>A(p.(Lys924=))	splice_region_variant, synonymous_variant	SNV	rs200369684
	chr2:27409352	["G","C"]	47	0.0224183	99.9776	0.25774	0.23709	0.277	PPM1G	ENSP00000342778.4:p.(Pro24Arg)	missense_variant	SNV	rs746588751
	chr2:70688098	["C","A"]	57	0.0271882	99.9728	-0.234	0.21525	0.277	ADD2	ENSP00000384303.2:p.(Val292Leu)	NMD_transcript_variant, missense_variant	SNV	rs139808041
	chr12:89523660	["C","T"]	189	0.0901503	99.9098	-0.12862	0.11831	0.277	POC1B-GALNT4	ENSP00000447852.1:p.(Arg294Gln)	missense_variant	SNV	rs184795006
	chr12:89523660	["C","T"]	189	0.0901503	99.9098	-0.12862	0.11831	0.277	GALNT4	ENSP00000436604.2:p.(Arg297Gln)	missense_variant	SNV	rs184795006
	chr10:98257992	["C","T"]	105	0.0500835	99.9499	-0.17268	0.15885	0.27701	LOXL4	ENSP00000260702.3:p.(Arg365Gln)	missense_variant	SNV	rs150606776
	chr10:21517258	["A","G"]	94.401	0.0450279	99.955	-0.18224	0.16766	0.27704	SKIDA1	ENSP00000410041.2:p.(Cys189Arg)	missense_variant	SNV	rs377557900
	chr3:126352591	["G","A"]	50	0.0238493	99.9762	0.2498	0.22981	0.27705	KLF15	ENSP00000296233.3:p.(Ala111Val)	missense_variant	SNV	rs145337601
	chr5:140796876	["G","A"]	129	0.0615311	99.9385	0.15589	0.14342	0.27706	PCDHA2	ENSP00000431748.1:p.(Asp638Asn)	missense_variant	SNV	rs149491908
	chr16:2766683	["G","C"]	66.001	0.0314815	99.9685	-0.21792	0.20049	0.27707	SRRM2	ENSP00000301740.8:p.(Arg2052Pro)	missense_variant	SNV	rs201843028
	chr1:62543697	["T","C"]	70.004	0.0333909	99.9666	-0.21114	0.19425	0.27708	DOCK7	ENSP00000489124.1:p.(Ser970Gly)	missense_variant	SNV	rs199681303	uncertain significance	Developmental and epileptic encephalopathy, 23, not specified
	chr15:42410873	["C","T"]	275	0.131171	99.8688	-0.10632	0.097823	0.27708	AC012651.1		NMD_transcript_variant, intron_variant	SNV	rs28364537	benign, likely benign, uncertain significance	Autosomal recessive limb-girdle muscular dystrophy type 2A, Limb-Girdle Muscular Dystrophy, Recessive, not provided, not specified
	chr7:107674157	["T","C"]	288.01	0.137377	99.8626	-0.10466	0.096287	0.27708	SLC26A4		intron_variant, splice_region_variant	SNV	rs111033387	benign, likely benign, uncertain significance	Autosomal recessive nonsyndromic hearing loss 4, Pendred syndrome, not provided, not specified
	chr11:59443344	["A","G"]	408.02	0.19462	99.8054	-0.088148	0.0811	0.27708	OR5A1	ENSP00000493195.1:p.(His59Arg)	missense_variant	SNV	rs147186459
	chr3:151294206	["G","T"]	134.01	0.0639208	99.9361	-0.15265	0.14044	0.27709	GPR87	ENSP00000260843.4:p.(Ser347Ter)	stop_gained	SNV	rs142901780
	chr15:29269182	["G","A"]	22	0.0104937	99.9895	-0.37681	0.3467	0.2771	NSMCE3	ENSP00000330694.4:p.(Thr175Ile)	missense_variant	SNV	rs747029311	likely benign	not provided
	chr16:84222524	["G","A"]	102	0.0486525	99.9513	0.17498	0.16099	0.2771	KCNG4	ENSP00000312129.4:p.(Thr418Met)	missense_variant	SNV	rs140682724
	chr2:135661298	["A","G"]	468.04	0.223248	99.7768	-0.081839	0.075297	0.2771	R3HDM1	ENSP00000387010.1:p.(His652Arg)	missense_variant	SNV	rs139502420
	chr1:156669523	["G","T"]	80.002	0.0381598	99.9618	-0.19749	0.18171	0.27711	NES	ENSP00000357206.3:p.(Asn1555Lys)	missense_variant	SNV	rs148568870
	chr1:15327059	["C","G"]	552.01	0.263301	99.7367	-0.075506	0.069475	0.27712	FHAD1	ENSP00000351770.4:p.(Leu492Val)	missense_variant, splice_region_variant	SNV	rs142719774
	chr3:134029726	["G","A"]	828.02	0.394953	99.605	-0.061188	0.0563	0.27712	SLCO2A1	ENSP00000311291.4:p.(Ser26Leu)	missense_variant	SNV	rs201797879	benign	not provided
	chr10:98392991	["G","C"]	256	0.122108	99.8779	-0.11098	0.10211	0.27713	PYROXD2	ENSP00000359607.4:p.(Ala293Gly)	missense_variant	SNV	rs139454799
	chr10:126005053	["C","T"]	694.03	0.331042	99.669	-0.067125	0.061766	0.27714	FANK1		intron_variant, splice_region_variant	SNV	rs117261217
	chr2:240775931	["G","T"]	83	0.0395898	99.9604	-0.19397	0.17849	0.27716	KIF1A		intron_variant, splice_region_variant	SNV	rs201408083	likely benign	Hereditary spastic paraplegia 30, History of neurodevelopmental disorder, Intellectual disability, autosomal dominant 9, Neuropathy, hereditary sensory, type 2C, not provided
	chr14:49846246	["C","T"]	51	0.0243263	99.9757	-0.24728	0.22755	0.27717	NEMF	ENSP00000298310.5:p.(Ser84Asn)	missense_variant	SNV	rs201971042
	chr11:32435168	["C","T"]	53.002	0.0252812	99.9747	-0.24256	0.22321	0.27717	WT1	ENSP00000491984.1:p.(Gly60Arg)	missense_variant	SNV	rs374404615	uncertain significance	11p partial monosomy syndrome, Drash syndrome, Frasier syndrome, Frasier syndrome, Meacham syndrome, Nephrotic syndrome, type 4, Wilms tumor 1, Wilms tumor 1, not provided, not specified
	chr14:74611835	["C","A"]	939.01	0.447894	99.5521	0.05802	0.053391	0.27717	LTBP2	ENSP00000261978.4:p.(Arg37Met)	missense_variant	SNV	rs934996	benign, likely benign	Glaucoma 3, primary congenital, D, Weill-Marchesani syndrome, not provided, not specified
	chr3:46264416	["A","G"]	51.003	0.0243277	99.9757	0.24726	0.22754	0.27718	CCR3	ENSP00000441600.1:p.(Ile5Val)	missense_variant	SNV	rs574114165
	chr1:32156895	["G","T"]	117.01	0.0558121	99.9442	0.1633	0.15028	0.2772	KPNA6	ENSP00000362728.3:p.(Ala61Ser)	missense_variant	SNV	rs144343640
	chr4:78515858	["C","T"]	44	0.0209874	99.979	-0.26645	0.24521	0.27721	FRAS1	ENSP00000422834.2:p.(Arg3412Cys)	missense_variant	SNV	rs187826477	likely benign	not provided
	chr9:128106391	["G","C"]	357	0.170284	99.8297	-0.093131	0.085708	0.27721	SLC25A25	ENSP00000362160.5:p.(Gln361His)	missense_variant	SNV	rs140777921	pathogenic	Nephrolithiasis
	chr19:38386085	["G","A"]	1098	0.52373	99.4763	-0.053282	0.049034	0.27721	GGN	ENSP00000334940.5:p.(Pro393Ser)	missense_variant	SNV	rs202082712	benign	not provided
	chr2:219543357	["C","G"]	44.004	0.0209893	99.979	-0.26056	0.2398	0.27723	CHPF	ENSP00000243776.6:p.(Arg61Pro)	missense_variant	SNV	rs36002687
	chr11:65894028	["C","T"]	56.001	0.0267117	99.9733	0.23647	0.21763	0.27723	FOSL1	ENSP00000310170.2:p.(Asp131Asn)	missense_variant	SNV	rs145226916
	chr11:122855691	["A","G"]	446.03	0.21275	99.7873	-0.083803	0.077126	0.27723	CRTAM		intron_variant, splice_region_variant	SNV	rs111284965
	chr1:109065933	["AAAAC","A"]	193.02	0.0920677	99.9079	0.1272	0.11707	0.27724	TAF13		NMD_transcript_variant, intron_variant	deletion	rs1301807351
	chr6:119348794	["C","T"]	253.02	0.120687	99.8793	0.11113	0.10228	0.27724	MAN1A1	ENSP00000357453.3:p.(Gly91Glu)	missense_variant	SNV	rs557552015
	chr20:23084947	["C","T"]	1629	0.777009	99.223	0.043842	0.04035	0.27725	CD93	ENSP00000246006.4:p.(Val416Ile)	missense_variant	SNV	rs144703062
	chr11:65882533	["T","C"]	336.21	0.160367	99.8396	-0.096196	0.088538	0.27726	CTSW		intron_variant, splice_region_variant	SNV	rs139513547
	chr9:77293357	["G","A"]	734.05	0.350131	99.6499	0.065638	0.060412	0.27726	VPS13A	ENSP00000353422.3:p.(Gly1119Glu)	missense_variant	SNV	rs144358567	benign, likely benign	Chorea-acanthocytosis, not provided
	chr14:20198180	["AC","A"]	134.01	0.0639208	99.9361	-0.15278	0.14062	0.27728	OR11G2	ENSP00000349930.3:p.(Leu283TrpfsTer30)	frameshift_variant	deletion	rs528205284
	chr2:88627121	["C","T"]	846	0.40353	99.5965	0.060698	0.055868	0.27728	EIF2AK3	ENSP00000307235.3:p.(Ala52Thr)	missense_variant	SNV	rs201593811	benign, likely benign	Monogenic diabetes, Wolcott-Rallison dysplasia, not provided, not specified
	chr13:24305525	["C","T"]	45	0.0214643	99.9785	-0.26316	0.24222	0.27729	AL359736.1		NMD_transcript_variant, intron_variant	SNV	rs745806098
	chr2:190060135	["A","G"]	322.03	0.153604	99.8464	-0.098552	0.090711	0.27729	MSTN	ENSP00000260950.3:p.(Ile225Thr)	missense_variant	SNV	rs143242500	benign, likely benign	Myostatin-related muscle hypertrophy, not provided
	chr14:103467132	["A","G"]	64.005	0.0305295	99.9695	-0.21758	0.20028	0.2773	MARK3	ENSP00000335347.5:p.(Lys374Glu)	missense_variant	SNV	rs201422873
	chr1:149929874	["A","G"]	94.017	0.0448447	99.9552	-0.18217	0.16768	0.27731	MTMR11	ENSP00000391668.2:p.(Phe564Leu)	missense_variant	SNV	rs144230247
	chr13:72772268	["T","C"]	369.01	0.176012	99.824	-0.09211	0.084786	0.27731	DIS3	ENSP00000366997.4:p.(Lys465Arg)	missense_variant	SNV	rs41286058	benign	not specified
	chr9:41920157	["G","A"]	797.38	0.380339	99.6197	-0.063604	0.058546	0.27731	CNTNAP3B	ENSP00000478671.1:p.(Arg970Cys)	missense_variant	SNV	rs1221060186
	chr8:55751053	["C","T"]	31.001	0.014787	99.9852	0.31702	0.29182	0.27733	TMEM68	ENSP00000395204.2:p.(Val200Ile)	missense_variant	SNV	rs190238294
	chr1:90027506	["GGAA","G"]	34.015	0.0162247	99.9838	-0.30283	0.27877	0.27733	ZNF326	ENSP00000340796.4:p.(Glu520del)	inframe_deletion	deletion	rs767098758
	chr14:24316429	["G","C"]	369	0.176008	99.824	0.092341	0.085001	0.27733	LTB4R	ENSP00000307445.3:p.(Gly260Arg)	missense_variant	SNV	rs202233555
	chr19:17281863	["C","T"]	649	0.309564	99.6904	0.069882	0.064327	0.27733	AC010463.1		NMD_transcript_variant, intron_variant	SNV	rs111450960
	chr5:140698056	["G","T"]	108	0.0515144	99.9485	-0.17049	0.15694	0.27734	HARS2	ENSP00000230771.3:p.(Arg480Leu)	missense_variant	SNV	rs200089613	benign, likely benign, uncertain significance	not provided, not specified
	chr16:2938325	["G","A"]	468.02	0.223239	99.7768	-0.081286	0.074827	0.27734	FLYWCH1	ENSP00000253928.9:p.(Arg640His)	missense_variant	SNV	rs200747488
	chr14:56609154	["G","A"]	39.001	0.0186029	99.9814	0.28285	0.26038	0.27735	TMEM260	ENSP00000261556.6:p.(Gly229Ser)	missense_variant	SNV	rs149569336
	chr2:168864836	["G","A"]	65.002	0.031005	99.969	-0.21921	0.2018	0.27735	NOSTRIN	ENSP00000402140.2:p.(Asp520Asn)	missense_variant, splice_region_variant	SNV	rs189095191
	chr16:70656596	["C","T"]	160	0.0763177	99.9237	-0.13965	0.12856	0.27735	IL34		intron_variant, splice_region_variant	SNV	rs201142656
	chr17:5373348	["A","G"]	206.21	0.0983592	99.9016	-0.12295	0.11318	0.27735	RABEP1	ENSP00000445408.2:p.(Glu640Gly)	missense_variant	SNV	rs3026099
	chr8:86628960	["C","T"]	350.03	0.166959	99.833	-0.094713	0.087189	0.27735	CNGB3	ENSP00000316605.5:p.(Arg480Gln)	missense_variant	SNV	rs77277189	likely benign	Achromatopsia, not provided, not specified
	chr14:91289281	["G","A"]	766.03	0.365385	99.6346	-0.063925	0.058846	0.27735	CCDC88C	ENSP00000374507.6:p.(Ser1422Leu)	missense_variant	SNV	rs202217944	benign, likely benign	not provided, not specified
	chr16:30010237	["T","C"]	80.004	0.0381607	99.9618	-0.19744	0.18176	0.27736	DOC2A		splice_acceptor_variant	SNV	rs373664334
	chr10:3157511	["C","T"]	454	0.216551	99.7834	0.083209	0.0766	0.27736	PITRM1	ENSP00000370377.2:p.(Arg424Gln)	missense_variant	SNV	rs115840214	benign	not provided
	chr9:14857746	["A","C"]	592.02	0.282385	99.7176	0.072268	0.066528	0.27736	FREM1	ENSP00000412940.2:p.(Leu212Arg)	missense_variant	SNV	rs145369669	benign	Oculotrichoanal syndrome, not provided
	chr9:100586070	["AGAGAGGCTGAGACAGTCAGGG","A"]	42.2	0.0201288	99.9799	0.2725	0.25087	0.27738	CAVIN4	ENSP00000418668.1:p.(Leu248_Arg254del)	inframe_deletion	deletion	rs746462546	likely benign, uncertain significance	Primary dilated cardiomyopathy, not provided
	chr9:87886075	["CCT","C"]	60.015	0.0286263	99.9714	0.22791	0.20982	0.27738	SPATA31E1	ENSP00000322640.5:p.(Pro530ArgfsTer13)	frameshift_variant	deletion	rs566061215
	chr6:106628892	["G","T"]	74.004	0.0352988	99.9647	0.20531	0.18901	0.27738	RTN4IP1	ENSP00000358059.3:p.(Pro44Thr)	missense_variant	SNV	rs150345358	benign	not provided
	chr1:19740827	["C","T"]	84	0.0400668	99.9599	-0.19263	0.17734	0.27738	TMCO4	ENSP00000294543.6:p.(Gly331Asp)	missense_variant	SNV	rs144190656
	chr15:42405057	["G","A"]	43	0.0205104	99.9795	-0.26926	0.24789	0.27739	AC012651.1		NMD_transcript_variant, intron_variant	SNV	rs139949810
	chr17:15718224	["C","T"]	767.1	0.365896	99.6341	0.064511	0.059391	0.27739	AC005324.4		NMD_transcript_variant, intron_variant	SNV	rs145242955
	chr11:66688301	["C","T"]	60	0.0286191	99.9714	-0.22791	0.20982	0.2774	SPTBN2	ENSP00000432568.1:p.(Arg2081Gln)	missense_variant	SNV	rs764407421	uncertain significance	Autosomal dominant cerebellar ataxia, Autosomal recessive spinocerebellar ataxia 14, Spinocerebellar ataxia type 5, not provided
	chr18:53402811	["G","C"]	84.002	0.0400677	99.9599	0.19264	0.17735	0.2774	DCC	ENSP00000389140.2:p.(Leu951Phe)	missense_variant	SNV	rs202075939
	chr12:52470551	["C","T"]	350.03	0.166959	99.833	0.094369	0.086882	0.2774	KRT6C	ENSP00000252250.6:p.(Arg386His)	missense_variant	SNV	rs139430353
	chr22:20113549	["A","C"]	97.016	0.0462752	99.9537	0.17927	0.16505	0.27741	TRMT2A	ENSP00000395738.2:p.(Ser457Ala)	missense_variant	SNV	rs368178228
	chr17:45395737	["G","A"]	87.001	0.0414982	99.9585	-0.18955	0.17452	0.27742	ARHGAP27		intron_variant, splice_region_variant	SNV	rs2905455
	chr15:93045332	["C","T"]	85.003	0.0405452	99.9595	0.19199	0.17677	0.27743	RGMA	ENSP00000452126.1:p.(Arg348His)	missense_variant	SNV	rs200113920
	chr4:10443817	["T","C"]	75.002	0.0357749	99.9642	0.20386	0.1877	0.27744	ZNF518B	ENSP00000317614.3:p.(Asn838Asp)	missense_variant	SNV	rs145587263
	chr20:32906991	["C","A"]	73	0.0348199	99.9652	-0.20659	0.19021	0.27745	EFCAB8	ENSP00000383366.5:p.(Asp435Glu)	missense_variant	SNV	rs373317696
	chr1:151161886	["C","T"]	683.02	0.325791	99.6742	-0.067956	0.062571	0.27745	LYSMD1	ENSP00000357904.5:p.(Arg132His)	missense_variant	SNV	rs77292984
	chr13:112556226	["T","TA"]	1201.1	0.572907	99.4271	-0.050995	0.046954	0.27745	TUBGCP3		intron_variant, splice_region_variant	insertion	rs539288145
	chr12:7202608	["G","A"]	89.003	0.0424531	99.9575	0.18711	0.17228	0.27746	PEX5		intron_variant, splice_region_variant	SNV	rs111286659	likely benign, uncertain significance	Peroxisome biogenesis disorder 2A (Zellweger), Peroxisome biogenesis disorder 2B, not provided
	chr10:17321218	["G","A"]	41.002	0.0195574	99.9804	-0.27564	0.2538	0.27747	ST8SIA6	ENSP00000366827.4:p.(Thr286Met)	missense_variant	SNV	rs143125437
	chr2:113242764	["T","C"]	205.04	0.0978011	99.9022	-0.12344	0.11367	0.27747	PAX8	ENSP00000395498.3:p.(Lys135Arg)	missense_variant	SNV	rs190431939	benign, likely benign	Hypothyroidism, congenital, nongoitrous, 2, not provided
	chr17:74564207	["G","A"]	89	0.0424517	99.9575	-0.1871	0.17228	0.27748	AC079325.2	ENSP00000492977.1:p.(Arg44Trp)	missense_variant	SNV	rs373015949
	chr11:4848840	["C","A"]	612.02	0.291925	99.7081	0.072019	0.066317	0.27749	OR51S1	ENSP00000322754.2:p.(Leu123Phe)	missense_variant	SNV	rs115775855
	chr20:3779258	["G","A"]	137	0.065347	99.9347	-0.15085	0.13891	0.27751	SPEF1	ENSP00000369080.3:p.(Pro106Ser)	missense_variant	SNV	rs186143954
	chr14:37749114	["C","G"]	137.01	0.0653518	99.9346	-0.1511	0.13915	0.27751	TTC6	ENSP00000451131.1:p.(Leu847Val)	missense_variant	SNV	rs571315039
	chr11:17393742	["C","A"]	207	0.098736	99.9013	-0.1232	0.11345	0.27751	ABCC8	ENSP00000303960.4:p.(Lys1522Asn)	missense_variant	SNV	rs142272833	benign, likely benign, uncertain significance	Monogenic diabetes, not provided, not specified
	chr12:132774302	["C","T"]	50.001	0.0238497	99.9762	0.24955	0.22981	0.27752	GOLGA3	ENSP00000204726.3:p.(Glu1388Lys)	missense_variant	SNV	rs145054007
	chr22:23780979	["G","A"]	187	0.0891963	99.9108	0.12914	0.11893	0.27752	MMP11	ENSP00000215743.3:p.(Ser246Asn)	missense_variant	SNV	rs138017602
	chr19:47755502	["C","T"]	64.004	0.030529	99.9695	-0.2213	0.2038	0.27753	NOP53	ENSP00000246802.4:p.(Pro403Leu)	missense_variant	SNV	rs758816567
	chr17:6707022	["G","T"]	266	0.126878	99.8731	-0.10833	0.099762	0.27753	SLC13A5		intron_variant, splice_region_variant	SNV	rs138834680	likely benign, uncertain significance	Developmental and epileptic encephalopathy, 25, not provided, not specified
	chr14:50904089	["C","T"]	481	0.22943	99.7706	0.080509	0.07414	0.27753	ABHD12B	ENSP00000336693.2:p.(Arg320Cys)	missense_variant	SNV	rs149870138
	chr15:68289987	["G","A"]	172	0.0820415	99.918	-0.13477	0.12411	0.27754	FEM1B	ENSP00000307298.4:p.(Arg210His)	missense_variant	SNV	rs142755987
	chr1:226986669	["C","T"]	120	0.0572383	99.9428	-0.15991	0.14727	0.27755	COQ8A	ENSP00000355739.3:p.(Arg626Cys)	missense_variant	SNV	rs141725964	benign, likely benign	not provided, not specified
	chr16:651217	["G","T"]	1007	0.480324	99.5197	-0.055713	0.051309	0.27755	WDR90	ENSP00000448122.1:p.(Leu229Phe)	missense_variant	SNV	rs147330697
	chr7:102104413	["C","T"]	59.02	0.0281517	99.9718	-0.22973	0.21157	0.27756	CUX1	ENSP00000450125.2:p.(Leu162Phe)	missense_variant	SNV	rs199800281
	chr10:101227403	["G","T"]	90.001	0.0429292	99.9571	0.18604	0.17134	0.27756	LBX1	ENSP00000359212.2:p.(Pro238His)	missense_variant	SNV	rs199819784
	chr13:24297367	["T","C"]	107.01	0.0510422	99.949	-0.17063	0.15714	0.27756	SPATA13	ENSP00000398560.2:p.(Leu1072Pro)	missense_variant	SNV	rs142231073
	chr13:24297367	["T","C"]	107.01	0.0510422	99.949	-0.17063	0.15714	0.27756	AL359736.1	ENSP00000371576.4:p.(Leu950Pro)	NMD_transcript_variant, missense_variant	SNV	rs142231073
	chr22:50216741	["C","T"]	42.001	0.0200339	99.98	-0.27238	0.25086	0.27757	SELENOO	ENSP00000370288.2:p.(Ala518Val)	missense_variant	SNV	rs547589952
	chr16:30069610	["C","T"]	49	0.0233723	99.9766	0.25206	0.23214	0.27757	ALDOA	ENSP00000378669.1:p.(His300Tyr)	missense_variant	SNV	rs144693278	uncertain significance	HNSHA due to aldolase A deficiency, not provided
	chr11:92798834	["A","G"]	77.004	0.0367298	99.9633	-0.20133	0.18542	0.27757	FAT3	ENSP00000387040.2:p.(Ile1941Val)	missense_variant	SNV	rs146317675
	chr8:144505487	["CCGGTGCGTTCCCCGCCGCCCCGCCCCACTCCCCCCGCGCCCACGTTGCGTTCCCCGCCGCCCCGCCCCACTCCCCCCGCGCCCA","C"]	131.11	0.0625376	99.9375	-0.15483	0.14259	0.27757	GPT		coding_sequence_variant, intron_variant, splice_donor_variant	deletion
	chr4:70409524	["G","T"]	38.004	0.0181274	99.9819	-0.28637	0.26374	0.27758	OPRPN	ENSP00000382485.2:p.(Val66Phe)	missense_variant	SNV	rs375927456
	chr11:1009219	["G","A"]	683.01	0.325786	99.6742	0.06761	0.062269	0.27758	AP2A2		intron_variant, splice_region_variant	SNV	rs149796379
	chr15:72356512	["G","A"]	258	0.123062	99.8769	0.11043	0.1017	0.27759	AC009690.1		NMD_transcript_variant, intron_variant	SNV	rs200871198	benign, likely benign, uncertain significance	Tay-Sachs disease, not specified
	chr2:190062403	["C","T"]	268.01	0.127837	99.8722	-0.10762	0.099121	0.27759	MSTN	ENSP00000260950.3:p.(Arg65His)	missense_variant	SNV	rs34094280
	chr3:119146377	["C","T"]	51	0.0243263	99.9757	-0.24715	0.22763	0.2776	C3orf30	ENSP00000295622.1:p.(Ala63Val)	missense_variant	SNV	rs143663000
	chr7:149250771	["G","A"]	1209	0.576675	99.4233	0.050926	0.046905	0.2776	ZNF212	ENSP00000338572.2:p.(Val169Met)	missense_variant	SNV	rs76516730
	chr17:17232850	["C","T"]	1426.1	0.680229	99.3198	-0.046967	0.043258	0.2776	AC055811.2		5_prime_UTR_variant, NMD_transcript_variant	SNV	rs117215381	benign, likely benign	Familial spontaneous pneumothorax, Multiple fibrofolliculomas, not provided
	chr17:17158925	["G","A"]	98.001	0.0467451	99.9533	0.17853	0.16444	0.27761	MPRIP	ENSP00000317786.6:p.(Ala144Thr)	missense_variant	SNV	rs141452605
	chr2:55598923	["T","G"]	252	0.1202	99.8798	-0.11083	0.10208	0.27761	PPP4R3B	ENSP00000483228.1:p.(Glu138Asp)	missense_variant	SNV	rs142053846
	chr2:80419498	["A","G"]	320.07	0.152669	99.8473	-0.098898	0.091091	0.27761	CTNNA2	ENSP00000384638.4:p.(Asn396Ser)	missense_variant	SNV	rs144724508	likely benign	not provided
	chr19:16519336	["G","A"]	68	0.032435	99.9676	0.21398	0.19709	0.27763	AC008764.1		3_prime_UTR_variant, NMD_transcript_variant	SNV	rs201316430
	chr17:30184979	["C","G"]	62.004	0.029575	99.9704	0.22412	0.20644	0.27764	NSRP1	ENSP00000247026.5:p.(Gln328Glu)	missense_variant	SNV	rs148978796
	chr2:112586193	["C","G"]	136	0.06487	99.9351	-0.15071	0.13882	0.27764	CHCHD5		intron_variant, splice_region_variant	SNV	rs199535317
	chr9:32633038	["C","T"]	195.01	0.0930169	99.907	0.12646	0.11648	0.27764	TAF1L	ENSP00000418379.1:p.(Asp848Asn)	missense_variant	SNV	rs141368669
	chr6:167341475	["G","A"]	2066.2	0.985547	99.0145	0.039046	0.035965	0.27764	TTLL2	ENST00000515138.1:c.1575G>A(p.(Ala525=))	NMD_transcript_variant, synonymous_variant	SNV	rs35259397
	chr20:63542279	["A","G"]	64.002	0.030528	99.9695	0.22078	0.20337	0.27765	SRMS	ENSP00000217188.1:p.(Leu277Pro)	missense_variant	SNV	rs151175375
	chr1:203007485	["C","T"]	698	0.332936	99.6671	0.066783	0.061516	0.27765	TMEM183A	ENSP00000356211.3:p.(Pro7Leu)	missense_variant	SNV	rs555362119
	chr8:73791801	["G","A"]	330.06	0.157434	99.8426	0.097425	0.089743	0.27766	AC022826.2		NMD_transcript_variant, intron_variant	SNV	rs572824969
	chr3:185193335	["C","T"]	56.001	0.0267117	99.9733	-0.2359	0.21731	0.27767	EHHADH	ENSP00000231887.3:p.(Gly355Ser)	missense_variant	SNV	rs150744159	likely benign, uncertain significance	not provided
	chr4:78237550	["G","A"]	137	0.065347	99.9347	-0.15106	0.13915	0.27767	FRAS1	ENSP00000422834.2:p.(Arg50His)	missense_variant	SNV	rs200373425
	chr16:2769117	["TTCC","T"]	887.9	0.423515	99.5765	-0.059547	0.054853	0.27767	SRRM2	ENSP00000301740.8:p.(Ser2648del)	inframe_deletion	deletion	rs531076704	benign	not provided
	chr1:20687709	["A","T"]	280.01	0.133561	99.8664	0.10564	0.097313	0.27768	KIF17	ENSP00000247986.2:p.(Ser539Arg)	missense_variant	SNV	rs115071410
	chr16:32254885	["A","G"]	56.099	0.0267584	99.9732	-0.22773	0.20979	0.27769	TP53TG3D		NMD_transcript_variant, intron_variant, splice_region_variant	SNV	rs199822188
	chr13:51245330	["G","A"]	65.001	0.0310045	99.969	-0.21879	0.20155	0.27769	FAM124A	ENSP00000280057.6:p.(Arg40Gln)	missense_variant	SNV	rs117053935
	chr19:38870089	["C","T"]	205	0.097782	99.9022	-0.12288	0.1132	0.27769	RINL	ENSP00000467107.1:p.(Gly399Glu)	missense_variant	SNV	rs551994146
	chr20:3256110	["C","T"]	318.01	0.151686	99.8483	-0.099064	0.091259	0.27769	C20orf194	ENSP00000252032.9:p.(Val1053Ile)	missense_variant	SNV	rs140305967
	chr10:125027114	["C","T"]	757.01	0.361083	99.6389	0.064727	0.059627	0.27769	CTBP2	ENSP00000311825.6:p.(Glu216Lys)	missense_variant	SNV	rs112433109
	chr17:35577920	["T","A"]	1044	0.497973	99.502	0.054664	0.050357	0.27769	PEX12	ENSP00000482609.1:p.(Arg34Ser)	missense_variant	SNV	rs147530802	benign, likely benign	Peroxisome biogenesis disorder 3A (Zellweger), Peroxisome biogenesis disorder type 3B, not provided, not specified
	chr7:91265022	["C","T"]	753.27	0.359299	99.6407	0.064773	0.05967	0.2777	FZD1	ENSP00000287934.2:p.(Pro48Ser)	missense_variant	SNV	rs554909047
	chr4:112278068	["C","T"]	177.01	0.0844312	99.9156	-0.13268	0.12223	0.27771	TIFA	ENSP00000354911.2:p.(Val117Ile)	missense_variant	SNV	rs149765370
	chr19:41010006	["G","C"]	196.01	0.0934939	99.9065	-0.12646	0.1165	0.27772	CYP2B6	ENSP00000324648.2:p.(Ala279Pro)	missense_variant	SNV	rs139029625
	chr11:47323839	["C","T"]	50	0.0238493	99.9762	0.24496	0.22568	0.27773	MADD		intron_variant, splice_region_variant	SNV	rs377405251
	chr6:152433878	["C","T"]	36.001	0.017172	99.9828	-0.29393	0.27081	0.27775	SYNE1	ENSP00000356224.5:p.(Val1460Ile)	missense_variant	SNV	rs376463379	likely benign, uncertain significance	Autosomal recessive ataxia, Beauce type, Autosomal recessive ataxia, Beauce type, Emery-Dreifuss muscular dystrophy 4, autosomal dominant, Emery-Dreifuss muscular dystrophy 4, autosomal dominant, not provided
	chr1:247532111	["G","A"]	347.01	0.165519	99.8345	0.094599	0.087156	0.27775	OR2C3	ENSP00000355443.3:p.(Thr134Ile)	missense_variant	SNV	rs138735337
	chr14:69460998	["A","G"]	478.01	0.228004	99.772	-0.080802	0.074445	0.27775	SLC39A9		NMD_transcript_variant, intron_variant	SNV	rs76655591
	chr4:151650373	["G","T"]	1029	0.490818	99.5092	0.055377	0.051021	0.27775	FAM160A1	ENSP00000413196.1:p.(Asp778Tyr)	missense_variant	SNV	rs11940735
	chr6:42884659	["C","T"]	45.001	0.0214648	99.9785	-0.26291	0.24223	0.27776	RPL7L1	ENSP00000418221.2:p.(Arg120Cys)	missense_variant	SNV	rs199719364
	chr3:52796734	["T","C"]	53.001	0.0252807	99.9747	0.24258	0.2235	0.27776	ITIH3		intron_variant, splice_region_variant	SNV	rs377575344
	chr19:51367126	["C","T"]	49	0.0233723	99.9766	-0.25195	0.23214	0.27778	AC008750.8		NMD_transcript_variant, intron_variant	SNV	rs370612637
	chr2:43899558	["G","A"]	79.003	0.0376833	99.9623	0.19868	0.18306	0.27779	LRPPRC	ENSP00000260665.7:p.(Ser1206Leu)	missense_variant	SNV	rs147257615
	chr14:102946460	["G","C"]	192	0.0915812	99.9084	-0.12782	0.11777	0.27779	CDC42BPB		intron_variant, splice_region_variant	SNV	rs188194900
	chr6:17637335	["G","C"]	249.01	0.118774	99.8812	-0.11189	0.10309	0.27779	NUP153	ENSP00000444029.1:p.(Thr792Arg)	missense_variant	SNV	rs144688186
	chr7:98193049	["G","A"]	937.04	0.446954	99.553	-0.057544	0.053022	0.27779	LMTK2	ENSP00000297293.5:p.(Ala862Thr)	missense_variant	SNV	rs34005293
	chr2:207613078	["C","G"]	1021	0.487002	99.513	-0.055855	0.051464	0.27779	METTL21A	ENSP00000272839.3:p.(Ala227Pro)	missense_variant	SNV	rs35026137
	chr19:51457619	["A","G"]	90.037	0.0429463	99.9571	-0.18604	0.17142	0.2778	SIGLEC8	ENSP00000321077.2:p.(Ile192Thr)	missense_variant	SNV	rs140958258
	chr10:130181321	["A","G"]	58.002	0.0276661	99.9723	-0.23178	0.21358	0.27782	GLRX3		NMD_transcript_variant, intron_variant	SNV	rs117998828
	chr6:149889516	["C","T"]	237.02	0.113055	99.8869	0.11509	0.10605	0.27782	RAET1E	ENSP00000349709.4:p.(Ala152Thr)	missense_variant	SNV	rs143655455
	chr5:140870592	["C","T"]	755.01	0.360129	99.6399	-0.065039	0.05993	0.27782	PCDHA11	ENSP00000381636.2:p.(Arg497Trp)	missense_variant	SNV	rs202164332
	chr1:201227176	["A","G"]	44.001	0.0209878	99.979	-0.26602	0.24514	0.27783	IGFN1	ENSP00000334714.4:p.(Gln3694Arg)	missense_variant	SNV	rs763562452
	chr5:17275857	["C","T"]	773.08	0.368748	99.6313	0.063461	0.058477	0.27783	BASP1	ENSP00000482066.1:p.(Ala214Val)	missense_variant	SNV	rs146351088
	chr13:32294552	["G","A"]	240.01	0.114481	99.8855	-0.11385	0.10491	0.27784	FRY	ENSP00000493189.1:p.(Arg2925Gln)	missense_variant	SNV	rs147607259	likely benign	not provided
	chr22:19852204	["T","A"]	433.02	0.206544	99.7935	-0.085349	0.07865	0.27784	RTL10	ENSP00000386111.1:p.(Asn20Tyr)	missense_variant	SNV	rs111394748
	chr8:109498712	["G","A"]	55.001	0.0262347	99.9738	0.23801	0.21933	0.27785	PKHD1L1	ENSP00000367655.5:p.(Arg3590Gln)	missense_variant	SNV	rs201640748
	chr6:37287076	["AG","A"]	448.01	0.213694	99.7863	-0.083331	0.076792	0.27785	TBC1D22B		intron_variant, splice_region_variant	deletion	rs571859593
	chr1:2504117	["G","A"]	273	0.130217	99.8698	0.10664	0.098277	0.27786	PLCH2	ENSP00000367747.3:p.(Arg1052Gln)	missense_variant	SNV	rs201692626
	chr15:77180848	["A","G"]	37.002	0.0176494	99.9824	-0.28988	0.26714	0.27787	PEAK1	ENSP00000452796.2:p.(Leu360Ser)	missense_variant	SNV	rs375060880
	chr12:62501698	["A","G"]	184.01	0.0877701	99.9122	0.13094	0.12067	0.27787	MON2	ENST00000641654.1:c.789A>G(p.(Gln263=))	splice_region_variant, synonymous_variant	SNV	rs200323905
	chr6:46689600	["C","T"]	49.001	0.0233728	99.9766	0.25191	0.23216	0.27789	TDRD6	ENSP00000346065.5:p.(Ala491Val)	missense_variant	SNV	rs144889394
	chr2:8737006	["A","G"]	492.01	0.234682	99.7653	-0.079755	0.073501	0.27789	KIDINS220		intron_variant, splice_region_variant	SNV	rs139887022	benign	not provided, not specified
	chr11:6612162	["G","C"]	43.016	0.020518	99.9795	-0.26889	0.24783	0.27792	TAF10	ENSP00000299424.4:p.(Pro10Ala)	missense_variant	SNV	rs886708283
	chr7:1447642	["G","A"]	1918	0.914858	99.0851	-0.040524	0.037349	0.27792	MICALL2	ENSP00000297508.7:p.(Ser153Phe)	missense_variant	SNV	rs146108745
	chr7:103298560	["C","T"]	137	0.065347	99.9347	0.14964	0.13792	0.27795	PMPCB		intron_variant, splice_region_variant	SNV	rs201898944	benign, likely benign	not provided
	chr2:94603799	["G","A"]	269	0.128309	99.8717	0.10699	0.098612	0.27795	AL845331.2	ENSP00000456868.1:p.(Val210Met)	missense_variant	SNV	rs1461150108
	chr12:52848617	["T","C"]	349.02	0.166477	99.8335	-0.095014	0.087576	0.27795	KRT78	ENSP00000306261.4:p.(Gln105Arg)	missense_variant	SNV	rs116366112
	chr8:113436816	["T","A"]	157.01	0.0748915	99.9251	0.14084	0.12982	0.27796	CSMD3	ENSP00000297405.5:p.(Glu13Asp)	missense_variant	SNV	rs200851733
	chr19:35558376	["T","G"]	486.03	0.231829	99.7682	0.080036	0.073771	0.27796	ATP4A	ENSP00000262623.2:p.(Thr496Pro)	missense_variant	SNV	rs150040599
	chr4:77055221	["C","T"]	1064	0.507513	99.4925	0.054831	0.050539	0.27797	CCNI	ENSP00000237654.4:p.(Val207Ile)	missense_variant	SNV	rs4252903
	chr8:143650573	["C","T"]	101	0.0481755	99.9518	0.17575	0.16199	0.27798	ZNF623	ENSP00000445979.1:p.(Pro234Leu)	missense_variant	SNV	rs143667517
	chr12:69818400	["G","C"]	772.08	0.368271	99.6317	-0.063882	0.058885	0.27798	AC025263.2		NMD_transcript_variant, intron_variant	SNV	rs150716943
	chr6:63685649	["G","A"]	565.03	0.269511	99.7305	-0.074481	0.068655	0.27799	PHF3	ENSP00000262043.3:p.(Val643Met)	missense_variant	SNV	rs140995432
	chr1:38918966	["C","T"]	204	0.097305	99.9027	0.12357	0.11391	0.278	RHBDL2		splice_donor_variant	SNV	rs150433226
	chr20:45886683	["C","T"]	674.01	0.321493	99.6785	-0.067862	0.062556	0.278	SPATA25	ENSP00000361597.3:p.(Arg173Gln)	missense_variant	SNV	rs76638086
	chr10:38358938	["C","T"]	33.001	0.015741	99.9843	0.30682	0.28284	0.27801	AL117339.5		3_prime_UTR_variant, NMD_transcript_variant	SNV	rs560291431
	chr14:60511146	["C","T"]	50	0.0238493	99.9762	-0.24929	0.2298	0.27801	SIX6	ENSP00000328596.5:p.(Thr212Met)	missense_variant	SNV	rs202029915	uncertain significance	Anophthalmia-microphthalmia syndrome, not provided
	chr19:19544086	["C","T"]	95	0.0453136	99.9547	-0.18091	0.16676	0.27801	CILP2	ENSP00000467413.1:p.(Pro520Leu)	missense_variant	SNV	rs139539877
	chr19:11253671	["G","C"]	153	0.0729788	99.927	0.14258	0.13143	0.27801	DOCK6	ENSP00000294618.6:p.(His34Asp)	missense_variant	SNV	rs201065561	uncertain significance	Adams-Oliver syndrome 2, not provided
	chr5:33448686	["C","A"]	1484.1	0.707894	99.2921	-0.045895	0.042307	0.27801	TARS	ENSP00000387710.2:p.(Ala95Glu)	missense_variant	SNV	rs141305584
	chr2:31199529	["TCTC","T"]	175	0.0834725	99.9165	-0.13345	0.12302	0.27802	CAPN14	ENSP00000385247.3:p.(Glu243del)	inframe_deletion, splice_region_variant	deletion	rs200657395
	chr1:235993759	["G","A"]	75.001	0.0357744	99.9642	0.20357	0.18767	0.27804	NID1	ENSP00000264187.6:p.(His881Tyr)	missense_variant	SNV	rs149027520
	chr6:167340607	["T","C"]	95.005	0.045316	99.9547	0.1809	0.16676	0.27804	TTLL2	ENSP00000424130.1:p.(Met236Thr)	NMD_transcript_variant, missense_variant	SNV	rs145740701
	chr6:75109128	["T","C"]	137.01	0.0653518	99.9346	-0.15094	0.13915	0.27804	COL12A1	ENSP00000325146.8:p.(Ile2664Val)	missense_variant	SNV	rs41266763	likely benign	Bethlem myopathy 2, Ullrich congenital muscular dystrophy 2, not provided
	chr19:52881752	["C","T"]	68.001	0.0324355	99.9676	0.21393	0.19723	0.27806	AC010487.3	ENSP00000489045.1:p.(Arg125Gln)	missense_variant	SNV	rs141384392
	chr19:52881752	["C","T"]	68.001	0.0324355	99.9676	0.21393	0.19723	0.27806	ZNF320	ENSP00000473091.1:p.(Arg125Gln)	missense_variant	SNV	rs141384392
	chr1:109264449	["C","T"]	91.41	0.0436012	99.9564	0.18508	0.17063	0.27806	CELSR2		intron_variant, splice_region_variant	SNV	rs369439624
	chr21:44287550	["C","T"]	852.01	0.406396	99.5936	-0.060866	0.056113	0.27806	AIRE	ENSP00000291582.5:p.(Pro166Leu)	missense_variant	SNV	rs11910214	benign, likely benign	Polyglandular autoimmune syndrome, type 1, not provided, not specified
	chr15:79457903	["C","T"]	1150	0.548533	99.4515	-0.052765	0.048644	0.27806	KIAA1024	ENSP00000307461.3:p.(His586Tyr)	missense_variant	SNV	rs28649313
	chr2:99601452	["G","C"]	47	0.0224183	99.9776	-0.25708	0.23701	0.27807	AFF3	ENSP00000386834.1:p.(His477Asp)	missense_variant	SNV	rs201879547
	chr1:47033289	["G","A"]	95.005	0.045316	99.9547	-0.18087	0.16675	0.27809	CYP4X1	ENSP00000360968.3:p.(Arg138His)	missense_variant	SNV	rs116257861
	chr12:124314317	["A","G"]	701.06	0.334395	99.6656	0.066988	0.061762	0.27809	RFLNA	ENSP00000444080.2:p.(Asn148Ser)	missense_variant	SNV	rs61744277
	chr15:59618689	["C","T"]	249	0.118769	99.8812	-0.11182	0.10309	0.2781	GCNT3	ENSP00000379377.1:p.(Arg151Ter)	stop_gained	SNV	rs139614046	benign	not provided
	chr16:88881315	["C","T"]	79.004	0.0376838	99.9623	0.19831	0.18284	0.27811	CBFA2T3	ENSP00000268679.4:p.(Ala460Thr)	missense_variant	SNV	rs200535158
	chr9:106929294	["C","G"]	76.001	0.0362514	99.9637	0.20218	0.18642	0.27812	ZNF462	ENSP00000277225.5:p.(Phe1794Leu)	missense_variant	SNV	rs148824453
	chr12:26340184	["C","T"]	416	0.198426	99.8016	0.086599	0.079848	0.27812	ITPR2	ENSP00000370744.3:p.(Ala2668Thr)	missense_variant	SNV	rs61757116
	chr19:38567805	["A","G"]	45.002	0.0214653	99.9785	-0.26289	0.2424	0.27813	RYR1	ENSP00000352608.2:p.(Glu4516Gly)	missense_variant	SNV	rs149984626	uncertain significance	RYR1-Related Disorders, not provided
	chr18:69873185	["AAAC","A"]	115.01	0.0548581	99.9451	-0.16441	0.15159	0.27813	CD226	ENSP00000280200.4:p.(Leu262del)	inframe_deletion	deletion	rs757016868
	chr19:44066307	["T","C"]	158	0.0753637	99.9246	0.13941	0.12855	0.27813	AC067968.1	ENSP00000467018.1:p.(Met270Thr)	NMD_transcript_variant, missense_variant	SNV	rs140843501
	chr19:44066307	["T","C"]	158	0.0753637	99.9246	0.13941	0.12855	0.27813	ZNF223	ENSP00000401947.1:p.(Met160Thr)	missense_variant	SNV	rs140843501
	chr10:7243639	["T","C"]	162.02	0.0772812	99.9227	-0.13895	0.12812	0.27813	SFMBT2	ENSP00000380353.1:p.(Met347Val)	missense_variant	SNV	rs150767154
	chr10:114301355	["G","A"]	59.001	0.0281426	99.9719	0.22966	0.21177	0.27816	AFAP1L2	ENSP00000303042.4:p.(Ala514Val)	missense_variant, splice_region_variant	SNV	rs146606483
	chr12:108788073	["G","A"]	67.002	0.031959	99.968	-0.21553	0.19874	0.27816	SSH1	ENSP00000315713.5:p.(Pro1022Leu)	missense_variant	SNV	rs143965954
	chr1:32894824	["GAGCTGGTGCAGCTC","G"]	453.01	0.216079	99.7839	-0.082979	0.076516	0.27816	TMEM54	ENSP00000362562.3:p.(Ser213Ter)	frameshift_variant	deletion	rs527445029
	chr19:43883957	["C","T"]	26.001	0.0124021	99.9876	-0.34553	0.31863	0.27817	ZNF404	ENSP00000466051.1:p.(Arg3Gln)	missense_variant, splice_region_variant	SNV	rs550096239
	chr5:95520753	["C","T"]	131.01	0.0624899	99.9375	0.15427	0.14226	0.27817	TTC37	ENSP00000351596.2:p.(Val693Ile)	missense_variant	SNV	rs150894862	likely benign	Trichohepatoenteric syndrome 1, not provided
	chr4:108014518	["G","C"]	80.001	0.0381593	99.9618	0.19707	0.18173	0.27818	HADH	ENSP00000425952.2:p.(Val176Leu)	missense_variant	SNV	rs146732064	uncertain significance	Deficiency of 3-hydroxyacyl-CoA dehydrogenase, Hyperinsulinemic hypoglycemia, familial, 4
	chr12:57091672	["C","T"]	1884.1	0.898688	99.1013	0.040886	0.037704	0.27819	NAB2	ENSP00000300131.3:p.(Pro211Ser)	missense_variant	SNV	rs2233271	benign	not provided
	chr20:33753220	["C","G"]	40.002	0.0190804	99.9809	-0.27865	0.25697	0.27821	ZNF341	ENSP00000364346.1:p.(Pro180Ala)	missense_variant	SNV	rs373764478	uncertain significance	not provided
	chr6:131851234	["G","A"]	48.001	0.0228958	99.9771	0.25436	0.23458	0.27822	ENPP1	ENSP00000354238.2:p.(Asp175Asn)	missense_variant	SNV	rs142001296
	chr5:55960477	["G","A"]	237.01	0.11305	99.8869	-0.11456	0.10565	0.27822	IL6ST	ENSP00000370698.2:p.(Arg300Cys)	missense_variant	SNV	rs141500365	uncertain significance	not provided
	chr17:40629703	["ATGCCAAAACAGAGGCAAAGGACTGAGTGTTTGTCTAGT","A"]	454.01	0.216556	99.7834	-0.082672	0.076242	0.27822	AC073508.2		NMD_transcript_variant, intron_variant	deletion	rs563489040
	chr16:87836602	["C","T"]	51	0.0243263	99.9757	-0.24689	0.22769	0.27823	SLC7A5	ENSP00000261622.4:p.(Val396Ile)	missense_variant	SNV	rs149119495
	chr19:21294110	["C","T"]	831.45	0.39659	99.6034	0.061405	0.056631	0.27823	ZNF708	ENSP00000349401.2:p.(Gly286Ser)	missense_variant	SNV	rs112819776
	chr9:5906952	["A","T"]	56.001	0.0267117	99.9733	0.23546	0.21716	0.27824	MLANA	ENSP00000370886.3:p.(His81Leu)	missense_variant	SNV	rs200480857
	chr1:225411333	["A","G"]	56.004	0.0267131	99.9733	-0.23548	0.21718	0.27824	LBR		intron_variant, splice_region_variant	SNV	rs200998506	likely benign, uncertain significance	Greenberg dysplasia, not provided
	chr4:69204533	["T","A"]	70.006	0.0333918	99.9666	0.21104	0.19463	0.27824	UGT2B11	ENSP00000387683.1:p.(Ile403Phe)	missense_variant	SNV	rs142097172
	chr19:14827508	["A","C"]	61.002	0.0290971	99.9709	-0.22567	0.20813	0.27825	OR7A5	ENSP00000316955.3:p.(Leu245Arg)	missense_variant	SNV	rs201863024
	chr8:73878841	["A","C"]	157.16	0.074963	99.925	-0.1407	0.12977	0.27825	AC022826.2		5_prime_UTR_variant, NMD_transcript_variant	SNV	rs368976566
	chr16:89933463	["C","G"]	224	0.106845	99.8932	-0.11829	0.1091	0.27825	TUBB3		intron_variant, splice_region_variant	SNV	rs147928399	benign	not provided, not specified
	chr16:89933463	["C","G"]	224	0.106845	99.8932	-0.11829	0.1091	0.27825	AC092143.1		intron_variant, splice_region_variant	SNV	rs147928399	benign	not provided, not specified
	chr6:10759430	["T","C"]	76.007	0.0362542	99.9637	-0.20223	0.18652	0.27826	AL024498.2		NMD_transcript_variant, intron_variant	SNV	rs907142583
	chr1:159887864	["C","G"]	96.002	0.0457916	99.9542	-0.17991	0.16593	0.27826	CFAP45	ENSP00000357079.4:p.(Glu189Gln)	missense_variant	SNV	rs142654422
	chr19:45224824	["C","T"]	214.01	0.10208	99.8979	-0.12058	0.11121	0.27826	EXOC3L2	ENSP00000400713.2:p.(Arg558Gln)	missense_variant	SNV	rs145255138
	chr19:40223531	["G","A"]	54	0.0257572	99.9742	-0.23976	0.22114	0.27829	CNTD2	ENSP00000396755.2:p.(Leu177Phe)	missense_variant	SNV	rs767283083
	chr4:40354435	["C","T"]	67.002	0.031959	99.968	-0.21543	0.1987	0.27829	CHRNA9	ENSP00000312663.2:p.(Ala452Val)	missense_variant	SNV	rs139982841
	chr4:2436995	["G","A"]	42	0.0200334	99.98	0.27203	0.25092	0.2783	CFAP99	ENSP00000488922.1:p.(Arg78Gln)	missense_variant	SNV	rs550625115
	chr19:54463304	["G","A"]	129	0.0615311	99.9385	0.15536	0.1433	0.2783	LENG9	ENSP00000479355.1:p.(Arg75Cys)	missense_variant	SNV	rs373060387
	chr9:127815808	["T","TGGGAGC"]	54.002	0.0257582	99.9742	-0.23973	0.22113	0.27832	ENG		intron_variant, splice_region_variant	insertion	rs373296026	likely benign	not provided
	chr2:72182912	["C","T"]	26	0.0124016	99.9876	-0.34549	0.31869	0.27833	EXOC6B		intron_variant, splice_region_variant	SNV	rs896192482
	chr1:210016475	["A","C"]	45.001	0.0214648	99.9785	-0.26283	0.24244	0.27833	SYT14	ENSP00000489897.1:p.(Asn158His)	missense_variant	SNV	rs143431857
	chr7:107298295	["C","T"]	141.01	0.0672597	99.9327	0.14881	0.13727	0.27833	COG5	ENSP00000297135.3:p.(Arg418His)	missense_variant	SNV	rs35258567	likely benign, uncertain significance	COG5-CDG, not provided
	chr14:64454719	["C","T"]	338	0.161221	99.8388	0.095935	0.088494	0.27833	MTHFD1		intron_variant, splice_region_variant	SNV	rs143887854	benign	not provided
	chr3:130440791	["G","A"]	1822	0.869067	99.1309	0.041585	0.038359	0.27833	COL6A5	ENST00000312481.11:c.6453G>A(p.(Ala2151=))	NMD_transcript_variant, synonymous_variant	SNV	rs73214742
	chr4:499359	["C","G"]	50	0.0238493	99.9762	-0.24911	0.2298	0.27834	PIGG	ENSP00000415203.2:p.(Phe8Leu)	missense_variant	SNV	rs140860254	likely benign	Intellectual disability, autosomal recessive 53
	chr19:54663075	["T","C"]	284.12	0.135521	99.8645	-0.10476	0.096636	0.27834	LILRB4		intron_variant, splice_region_variant	SNV	rs138256922
	chr4:5990289	["T","C"]	421.03	0.200825	99.7992	0.085681	0.079037	0.27834	C4orf50	ENSP00000437121.2:p.(His586Arg)	missense_variant	SNV	rs547910973
	chr15:55588804	["C","T"]	432	0.206058	99.7939	-0.084945	0.078359	0.27834	PYGO1	ENSP00000302327.6:p.(Gly17Ser)	missense_variant, splice_region_variant	SNV	rs145581831
	chr7:158192335	["G","A"]	37	0.0176485	99.9824	0.28981	0.26734	0.27835	PTPRN2	ENSP00000374069.4:p.(Pro181Ser)	missense_variant	SNV	rs138589982
	chr5:160687961	["C","G"]	799.02	0.381121	99.6189	-0.062493	0.057647	0.27835	ATP10B	ENSP00000313600.5:p.(Gln38His)	missense_variant	SNV	rs143058491
	chr19:53353482	["T","G"]	86.021	0.0410308	99.959	-0.18998	0.17525	0.27836	ZNF845	ENSP00000388311.1:p.(Ile936Ser)	missense_variant	SNV	rs531370723
	chr4:155355736	["T","C"]	147.03	0.0701312	99.9299	0.14568	0.13439	0.27837	MAP9	ENSP00000310593.4:p.(Ile424Val)	missense_variant	SNV	rs139408083
	chr19:8976731	["C","G"]	244.01	0.116389	99.8836	-0.11325	0.10447	0.27837	MUC16	ENSP00000381008.2:p.(Ala1470Pro)	missense_variant	SNV	rs141138564
	chr20:51784324	["C","T"]	54.001	0.0257577	99.9742	-0.2397	0.22113	0.27838	SALL4	ENSP00000217086.4:p.(Gly1035Ser)	missense_variant	SNV	rs76648342	likely benign, uncertain significance	Duane-radial ray syndrome, not provided
	chr4:113357679	["G","A"]	765.02	0.364903	99.6351	0.064189	0.059216	0.27838	ANK2	ENSP00000349588.4:p.(Ala3021Thr)	missense_variant	SNV	rs74348333	benign, likely benign	Cardiac arrhythmia, ankyrin-B-related, Cardiovascular phenotype, Long QT syndrome, not provided, not specified
	chr14:52544256	["G","A"]	1100.7	0.525018	99.475	0.053388	0.049252	0.27838	TXNDC16		intron_variant, splice_region_variant	SNV	rs45562035
	chr17:81899936	["C","T"]	38	0.0181254	99.9819	0.28597	0.26382	0.27839	ANAPC11	ENSP00000349957.3:p.(Arg143Ter)	stop_gained	SNV	rs137864015
	chr8:1781283	["G","A"]	35.001	0.016695	99.9833	-0.29779	0.27473	0.2784	KBTBD11-OT1		NMD_transcript_variant, intron_variant	SNV	rs373628276
	chr17:18157060	["G","A"]	55	0.0262342	99.9738	-0.23751	0.21912	0.2784	MYO15A	ENSP00000205890.5:p.(Arg2903Gln)	missense_variant	SNV	rs200781310	uncertain significance	not provided, not specified
	chr14:94062226	["C","T"]	66.003	0.0314825	99.9685	-0.21708	0.20027	0.27841	DDX24	ENSP00000481495.1:p.(Glu372Lys)	missense_variant	SNV	rs112476185
	chr5:141135596	["TG","T"]	72.003	0.0343444	99.9657	-0.20793	0.19183	0.27841	PCDHB5	ENSP00000231134.5:p.(Val56TrpfsTer24)	frameshift_variant	deletion	rs551776618
	chr6:4063144	["T","TA"]	121	0.0577152	99.9423	-0.16035	0.14794	0.27841	PRPF4B		3_prime_UTR_variant, NMD_transcript_variant	insertion	rs544508841
	chr5:73568236	["C","A"]	124	0.0591462	99.9409	-0.15856	0.14629	0.27841	UTP15	ENSP00000421669.1:p.(Thr58Asn)	missense_variant, splice_region_variant	SNV	rs142983041
	chr7:150856763	["G","A"]	344	0.164083	99.8359	-0.095309	0.087933	0.27842	AOC1	ENSP00000411613.2:p.(Arg98His)	missense_variant	SNV	rs79934982
	chr1:205615717	["G","A"]	213	0.101598	99.8984	0.12082	0.11148	0.27843	ELK4		NMD_transcript_variant, intron_variant	SNV	rs557705916
	chr1:183883800	["A","G"]	50.001	0.0238497	99.9762	-0.2495	0.2302	0.27844	RGL1	ENSP00000303192.3:p.(Thr244Ala)	missense_variant	SNV	rs775475058
	chr9:136477515	["C","T"]	42	0.0200334	99.98	-0.27198	0.25094	0.27845	SEC16A	ENSP00000325827.7:p.(Arg34Gln)	missense_variant	SNV	rs372746219
	chr10:112538274	["G","A"]	60.005	0.0286215	99.9714	0.22762	0.21002	0.27845	VTI1A	ENSP00000376792.2:p.(Arg124Lys)	missense_variant	SNV	rs151163330
	chr2:44944708	["C","T"]	137	0.065347	99.9347	0.15113	0.13944	0.27845	SIX3	ENSP00000260653.3:p.(Thr316Ile)	missense_variant	SNV	rs201922529	likely benign, uncertain significance	Holoprosencephaly 2, not provided
	chr13:36872841	["C","T"]	332.07	0.158393	99.8416	-0.096838	0.08935	0.27845	SMAD9	ENSP00000369154.4:p.(Ala163Thr)	missense_variant	SNV	rs61753157	likely benign	Pulmonary hypertension, primary, 2, not specified
	chr6:150876174	["G","A"]	74.001	0.0352974	99.9647	-0.20476	0.18893	0.27846	MTHFD1L	ENST00000611279.4:c.312G>A(p.(Gln104=))	splice_region_variant, synonymous_variant	SNV	rs144673274
	chr11:73359834	["G","A"]	256	0.122108	99.8779	0.1107	0.10214	0.27846	ARHGEF17	ENSP00000263674.3:p.(Gly1363Glu)	missense_variant, splice_region_variant	SNV	rs142473891
	chr11:118898841	["A","C"]	314.03	0.149788	99.8502	0.099865	0.092144	0.27846	BCL9L	ENSP00000335320.3:p.(His1358Gln)	missense_variant	SNV	rs143818410
	chr7:151198901	["G","A"]	39	0.0186024	99.9814	-0.28202	0.26022	0.27847	IQCA1L	ENSP00000482119.1:p.(Arg274Trp)	missense_variant	SNV	rs188003441
	chr3:57403475	["A","G"]	51.003	0.0243277	99.9757	-0.24664	0.22757	0.27847	DNAH12	ENSP00000418137.2:p.(Ile2261Thr)	missense_variant	SNV	rs559801349
	chr16:2530527	["T","A"]	167.01	0.0796613	99.9203	-0.13675	0.12618	0.27847	AMDHD2	ENSP00000391596.3:p.(Leu518Ter)	stop_gained	SNV	rs201467221
	chr16:2530527	["T","A"]	167.01	0.0796613	99.9203	-0.13675	0.12618	0.27847	CEMP1	ENSP00000457380.1:p.(Lys183Ter)	stop_gained	SNV	rs201467221
	chr16:75539100	["A","G"]	69.055	0.0329382	99.9671	-0.21202	0.19564	0.27848	AC009163.2		NMD_transcript_variant, intron_variant	SNV	rs932406782
	chr17:8143450	["G","A"]	416.02	0.198435	99.8016	0.086253	0.079588	0.27848	PER1	ENSP00000314420.4:p.(Pro963Leu)	missense_variant	SNV	rs143964144
	chr20:58691805	["A","G"]	120.18	0.0573241	99.9427	-0.16212	0.14959	0.27849	STX16-NPEPL1		NMD_transcript_variant, intron_variant	SNV	rs200889400
	chr6:37020579	["C","G"]	139	0.066301	99.9337	-0.14862	0.13713	0.27849	FGD2	ENSP00000274963.8:p.(Phe387Leu)	missense_variant	SNV	rs145257454
	chr14:24190356	["A","T"]	304.01	0.145008	99.855	0.10083	0.093036	0.27849	AL136295.4		NMD_transcript_variant, intron_variant	SNV	rs192689400
	chr6:116806996	["C","T"]	771.01	0.367761	99.6322	-0.063686	0.058766	0.27849	GPRC6A	ENSP00000309493.3:p.(Val237Met)	missense_variant	SNV	rs61745784
	chr16:30354254	["G","C"]	35.005	0.0166969	99.9833	0.29763	0.27464	0.2785	CD2BP2	ENSP00000304903.3:p.(Ser49Arg)	missense_variant	SNV	rs138094776
	chr20:63565214	["G","A"]	43.001	0.0205109	99.9795	-0.26281	0.24251	0.2785	HELZ2	ENSP00000417401.1:p.(Ala1203Val)	missense_variant	SNV	rs181794087
	chr3:139358754	["G","A"]	52.001	0.0248037	99.9752	0.24428	0.22542	0.27851	COPB2	ENSP00000329419.4:p.(Thr848Ile)	missense_variant	SNV	rs138135248	uncertain significance	not provided
	chr7:157656535	["C","T"]	57.001	0.0271886	99.9728	0.23326	0.21524	0.27851	PTPRN2	ENSP00000374069.4:p.(Arg673His)	missense_variant	SNV	rs371215634
	chr2:39717160	["T","C"]	58.009	0.0276694	99.9723	0.23122	0.21337	0.27851	TMEM178A	ENSP00000281961.2:p.(Ile268Thr)	missense_variant	SNV	rs141827016
	chr22:30371655	["A","T"]	186.03	0.0887336	99.9113	0.12924	0.11927	0.27851	CCDC157	ENSP00000385357.1:p.(Ser351Cys)	missense_variant	SNV	rs41296241
	chr2:96853422	["G","A"]	731.01	0.348681	99.6513	0.065094	0.06007	0.27853	ANKRD39	ENST00000443120.5:c.387C>T(p.(Asp129=))	NMD_transcript_variant, synonymous_variant	SNV	rs138273341
	chr12:131915205	["G","A"]	178	0.0849034	99.9151	-0.13208	0.12189	0.27854	ULK1	ENSP00000324560.3:p.(Gly499Asp)	missense_variant	SNV	rs150893028
	chr14:24161900	["C","A"]	227	0.108276	99.8917	-0.11698	0.10796	0.27854	AL136295.5		NMD_transcript_variant, intron_variant	SNV	rs182996475
	chr15:99105786	["G","T"]	71.042	0.033886	99.9661	-0.20923	0.19308	0.27855	SYNM	ENSP00000336775.7:p.(Arg196Leu)	missense_variant	SNV	rs373403078
	chr16:19121271	["GA","G"]	128.38	0.0612354	99.9388	-0.15571	0.14369	0.27855	AC099518.3		NMD_transcript_variant, intron_variant	deletion	rs1034321145
	chr6:115968634	["C","T"]	57.003	0.0271896	99.9728	-0.23322	0.21523	0.27856	FRK	ENSP00000476145.1:p.(Ser191Asn)	missense_variant	SNV	rs147589562
	chr11:45928726	["C","T"]	155	0.0739327	99.9261	-0.14152	0.1306	0.27856	LARGE2	ENSP00000432869.1:p.(Arg683Cys)	missense_variant	SNV	rs148029391
	chr15:51397566	["G","A"]	391.01	0.186506	99.8135	-0.089226	0.082347	0.27857	GLDN	ENSP00000335196.6:p.(Arg262Gln)	missense_variant	SNV	rs143383924
	chr16:88514480	["G","C"]	56.001	0.0267117	99.9733	-0.23566	0.21749	0.27858	ZFPM1	ENSP00000326630.2:p.(Ser121Thr)	missense_variant	SNV	rs746129601
	chr9:4635363	["C","T"]	36	0.0171715	99.9828	-0.29363	0.271	0.27859	SPATA6L	ENSP00000418458.1:p.(Arg88Gln)	NMD_transcript_variant, missense_variant	SNV	rs374998138
	chr4:1841595	["C","T"]	68	0.032435	99.9676	-0.21353	0.19708	0.2786	LETM1	ENSP00000305653.2:p.(Asp116Asn)	missense_variant	SNV	rs150198439
	chr3:52381677	["A","G"]	75.006	0.0357768	99.9642	0.20335	0.18768	0.2786	DNAH1	ENSP00000401514.2:p.(Asn2549Ser)	missense_variant	SNV	rs199694029	uncertain significance	Ciliary dyskinesia, primary, 37, Primary ciliary dyskinesia, Spermatogenic failure 18
	chr11:117918587	["CGGAGATGCCCGGGCTGGAGATGCCTGGGCTGGAGATGCCTGGGCT","C"]	49.052	0.0233971	99.9766	-0.25172	0.23233	0.27861	TMPRSS13	ENSP00000394114.2:p.(Gln78_Ala92del)	inframe_deletion	deletion	rs755977236
	chr5:13911445	["G","A"]	56.003	0.0267126	99.9733	-0.23528	0.21716	0.27861	DNAH5	ENSP00000265104.4:p.(Arg529Trp)	missense_variant	SNV	rs200452908	likely benign, uncertain significance	Primary ciliary dyskinesia, not provided
	chr1:108657567	["C","T"]	213.03	0.101612	99.8984	0.12019	0.11093	0.27861	HENMT1	ENSP00000359048.1:p.(Val12Ile)	missense_variant	SNV	rs148451327
	chr7:6153848	["C","G"]	65.001	0.0310045	99.969	-0.21839	0.20157	0.27862	USP42	ENSP00000301962.5:p.(Ala765Gly)	missense_variant	SNV	rs779190626
	chr5:34862922	["A","C"]	151	0.0720248	99.928	-0.14371	0.13264	0.27862	TTC23L	ENSP00000422188.1:p.(His135Pro)	missense_variant	SNV	rs185627068
	chr22:19132036	["T","C"]	186	0.0887193	99.9113	-0.1285	0.1186	0.27862	TSSK2	ENSP00000382544.2:p.(Ser213Pro)	missense_variant	SNV	rs150218881
	chr19:42250564	["C","T"]	79.004	0.0376838	99.9623	0.19814	0.18288	0.27863	ERF	ENST00000222329.8:c.24G>A(p.(Gly8=))	splice_region_variant, synonymous_variant	SNV	rs200969503	benign	TWIST1-related craniosynostosis
	chr19:55809447	["T","C"]	492.02	0.234686	99.7653	0.079416	0.073303	0.27863	NLRP11	ENSP00000466285.1:p.(Gln388Arg)	missense_variant	SNV	rs111287552
	chr17:7260027	["A","T"]	83.002	0.0395907	99.9604	-0.19327	0.1784	0.27864	AC003688.1		NMD_transcript_variant, intron_variant	SNV	rs923669811
	chr11:102606605	["G","C"]	92.002	0.0438836	99.9561	0.18396	0.1698	0.27864	MMP20	ENSP00000260228.2:p.(Leu295Val)	missense_variant	SNV	rs146876571	uncertain significance	Amelogenesis imperfecta hypomaturation type 2A2
	chr2:128000462	["G","A"]	155	0.0739327	99.9261	-0.14153	0.13064	0.27864	SAP130		intron_variant, splice_region_variant	SNV	rs368040598
	chr17:7260026	["G","A"]	83.002	0.0395907	99.9604	-0.19327	0.1784	0.27865	AC003688.1		NMD_transcript_variant, intron_variant	SNV	rs1043431244
	chr16:547229	["A","G"]	85.003	0.0405452	99.9595	0.19098	0.17628	0.27865	CAPN15	ENSP00000219611.2:p.(Lys131Glu)	missense_variant	SNV	rs199656743
	chr11:66315269	["T","G"]	107.18	0.0511233	99.9489	0.16899	0.15598	0.27865	CD248	ENSP00000308117.3:p.(Thr587Pro)	missense_variant	SNV	rs150334610	likely benign	not provided
	chr20:58715279	["G","A"]	113	0.0538994	99.9461	0.16602	0.15324	0.27865	STX16-NPEPL1		3_prime_UTR_variant, NMD_transcript_variant	SNV	rs138494567
	chr20:58715279	["G","A"]	113	0.0538994	99.9461	0.16602	0.15324	0.27865	NPEPL1	ENSP00000348395.6:p.(Glu509Lys)	missense_variant	SNV	rs138494567
	chr5:135446889	["T","C"]	137.01	0.0653518	99.9346	0.15086	0.13925	0.27865	DCANP1	ENSP00000421871.1:p.(Lys74Glu)	missense_variant	SNV	rs144071227
	chr11:56417739	["C","T"]	50.001	0.0238497	99.9762	-0.24909	0.22993	0.27866	OR5R1	ENSP00000485324.1:p.(Arg165His)	missense_variant	SNV	rs138983419
	chr1:28273513	["A","G"]	218.01	0.103988	99.896	0.11975	0.11054	0.27867	SESN2		intron_variant, splice_region_variant	SNV	rs193223062	likely benign	not provided
	chr21:42909001	["C","T"]	40.001	0.0190799	99.9809	0.27831	0.25691	0.27868	NDUFV3	ENSP00000346196.2:p.(Arg468Trp)	missense_variant	SNV	rs141451283
	chr19:57701710	["A","G"]	177.03	0.0844407	99.9156	0.13241	0.12223	0.27868	ZNF154	ENST00000451275.1:c.1239T>C(p.(Tyr413=))	NMD_transcript_variant, synonymous_variant	SNV	rs201756288
	chr1:32195175	["C","T"]	285.01	0.135946	99.8641	-0.10377	0.09579	0.27868	TXLNA	ENSP00000362712.3:p.(Pro541Ser)	missense_variant	SNV	rs77692511
	chr1:22953239	["T","C"]	57.004	0.0271901	99.9728	0.23369	0.21572	0.27869	LACTBL1	ENSP00000402297.2:p.(Gln482Arg)	missense_variant	SNV	rs1050660916
	chr19:50046376	["C","G"]	436.03	0.20798	99.792	-0.084301	0.07782	0.27869	ZNF473	ENSP00000472808.1:p.(Pro645Ala)	missense_variant	SNV	rs146086803
	chr5:75596278	["A","G"]	83.001	0.0395903	99.9604	-0.19097	0.17629	0.2787	POLK	ENSP00000241436.4:p.(Ile529Val)	missense_variant	SNV	rs142201795
	chr3:52523929	["C","T"]	412.01	0.196523	99.8035	0.086806	0.080134	0.2787	STAB1	ENSP00000312946.6:p.(Ala2485Val)	missense_variant	SNV	rs140945548
	chr5:83542127	["G","A"]	65	0.0310041	99.969	0.2153	0.19876	0.27871	VCAN	ENSP00000265077.3:p.(Asp3042Asn)	missense_variant	SNV	rs144214095	benign, likely benign	Vitreoretinopathy, Wagner syndrome, not provided
	chr9:95172033	["T","A"]	90.003	0.0429301	99.9571	0.18616	0.17185	0.27871	FANCC		intron_variant, splice_region_variant	SNV	rs104886456	pathogenic	Fanconi anemia, Fanconi anemia complementation group C, Hereditary cancer-predisposing syndrome, Malignant tumor of breast, not provided
	chr15:76753946	["C","T"]	103	0.0491295	99.9509	0.17352	0.16019	0.27871	SCAPER	ENST00000563290.5:c.1728G>A(p.(Glu576=))	splice_region_variant, synonymous_variant	SNV	rs372365937	benign	not provided
	chr19:55277635	["G","A"]	149	0.0710708	99.9289	-0.1444	0.13331	0.27871	HSPBP1		intron_variant, splice_region_variant	SNV	rs374979560
	chr16:54283721	["C","T"]	40.002	0.0190804	99.9809	0.27848	0.25709	0.27873	IRX3	ENSP00000331608.3:p.(Ala491Thr)	missense_variant	SNV	rs557397597
	chr1:205211279	["A","T"]	76	0.0362509	99.9637	0.20192	0.18642	0.27873	DSTYK	ENSP00000356130.3:p.(Leu86Gln)	missense_variant	SNV	rs146982479	uncertain significance	not provided
	chr2:27571102	["C","T"]	128.02	0.0610637	99.9389	0.15596	0.14398	0.27873	C2orf16	ENSP00000403181.2:p.(Ala1581Val)	missense_variant	SNV	rs576959215
	chr7:142885608	["G","A"]	57.072	0.0272225	99.9728	0.23313	0.21524	0.27875	TRPV6	ENSP00000352358.4:p.(Pro10Leu)	missense_variant	SNV	rs541889808
	chr20:49524159	["G","A"]	259.01	0.123544	99.8765	-0.11	0.10155	0.27875	PTGIS	ENSP00000244043.3:p.(Arg252Trp)	missense_variant	SNV	rs145783271
	chr5:62352635	["T","C"]	278.07	0.132635	99.8674	0.10568	0.097568	0.27875	KIF2A	ENSP00000385000.3:p.(Ser128Pro)	missense_variant	SNV	rs138408434	benign, uncertain significance	Complex cortical dysplasia with other brain malformations 3, not provided
	chr16:71850328	["C","G"]	1287	0.61388	99.3861	-0.049932	0.046099	0.27875	ATXN1L	ENSP00000415822.2:p.(His196Gln)	missense_variant	SNV	rs61747485
	chr19:50225579	["C","T"]	59.002	0.0281431	99.9719	-0.2294	0.2118	0.27876	MYH14		intron_variant, splice_region_variant	SNV	rs201149665
	chr16:89284698	["G","A"]	78.004	0.0372068	99.9628	0.19935	0.18405	0.27876	ANKRD11	ENSP00000301030.4:p.(Ala615Val)	missense_variant	SNV	rs115797011	likely benign	KBG syndrome, not provided
	chr11:55967700	["G","A"]	77.007	0.0367312	99.9633	0.20059	0.18521	0.27877	OR10AG1	ENSP00000493281.1:p.(Pro255Leu)	missense_variant	SNV	rs142455941
	chr19:8958288	["G","A"]	329.01	0.156933	99.8431	-0.096829	0.089402	0.27877	MUC16	ENSP00000381008.2:p.(Pro6161Leu)	missense_variant	SNV	rs199882611
	chr19:57129013	["C","A"]	45.001	0.0214648	99.9785	-0.26235	0.24222	0.27878	USP29	ENSP00000254181.3:p.(Ser113Tyr)	missense_variant	SNV	rs147501741
	chr4:121669669	["A","G"]	269.11	0.128362	99.8716	-0.10756	0.099312	0.27878	ANXA5	ENSP00000296511.5:p.(Ile279Thr)	missense_variant	SNV	rs17851665
	chr6:155296961	["C","T"]	108	0.0515144	99.9485	0.1694	0.15641	0.2788	TFB1M	ENSP00000356134.4:p.(Val180Met)	missense_variant	SNV	rs199912560
	chr1:20148286	["G","A"]	54	0.0257572	99.9742	0.23962	0.22126	0.27881	PLA2G2F	ENSP00000364243.3:p.(Arg174His)	missense_variant	SNV	rs144660370
	chr3:133942732	["C","T"]	90.002	0.0429296	99.9571	-0.18583	0.17159	0.27881	SLCO2A1	ENSP00000311291.4:p.(Ala500Thr)	missense_variant	SNV	rs138923414	likely benign	not provided
	chr1:159829913	["G","A"]	132	0.0629621	99.937	-0.1533	0.14155	0.27881	SLAMF8	ENSP00000289707.5:p.(Gly30Arg)	missense_variant	SNV	rs115535212
	chr18:75285534	["A","G"]	652.08	0.311033	99.689	0.069663	0.064323	0.27881	TSHZ1	ENSP00000464391.1:p.(Ser43Gly)	missense_variant	SNV	rs78788703
	chr9:136804626	["G","A"]	32.001	0.015264	99.9847	-0.31128	0.28743	0.27882	CCDC183	ENSP00000338013.6:p.(Arg264Gln)	missense_variant, splice_region_variant	SNV	rs371117518
	chr4:17585123	["G","A"]	236.01	0.112573	99.8874	0.11509	0.10627	0.27882	LAP3	ENSP00000226299.4:p.(Glu231Lys)	missense_variant	SNV	rs62641703
	chr19:8956156	["C","T"]	329.01	0.156933	99.8431	-0.09682	0.089402	0.27882	MUC16	ENSP00000381008.2:p.(Glu6872Lys)	missense_variant	SNV	rs199729307
	chr1:32489689	["A","G"]	23.001	0.0109711	99.989	0.36713	0.33901	0.27883	AL033529.1		NMD_transcript_variant, intron_variant	SNV	rs371023604
	chr11:64368219	["C","T"]	52.001	0.0248037	99.9752	-0.24409	0.22539	0.27883	RPS6KA4	ENSP00000333896.4:p.(Arg387Trp)	missense_variant	SNV	rs151034403
	chr12:31984947	["C","T"]	77.001	0.0367284	99.9633	-0.20057	0.18521	0.27883	KIAA1551	ENSP00000310338.4:p.(Ser1331Leu)	missense_variant	SNV	rs142858754
	chr1:53210722	["C","T"]	77.001	0.0367284	99.9633	-0.20058	0.18522	0.27884	CPT2	ENSP00000490492.1:p.(Arg350Cys)	missense_variant	SNV	rs151003641	uncertain significance	Carnitine palmitoyltransferase II deficiency, not provided
	chr8:104356126	["T","C"]	200.01	0.0954019	99.9046	0.12395	0.11446	0.27884	DCSTAMP	ENST00000297581.2:c.1341T>C(p.(Ile447=))	splice_region_variant, synonymous_variant	SNV	rs71520881
	chr1:152313449	["G","C"]	283.2	0.135082	99.8649	-0.1052	0.09714	0.27884	FLG	ENSP00000357789.1:p.(Asp479Glu)	missense_variant	SNV	rs142574224
	chr5:43656764	["C","T"]	50	0.0238493	99.9762	-0.24908	0.23001	0.27885	NNT	ENSP00000264663.5:p.(Thr802Ile)	missense_variant	SNV	rs140749782
	chr12:51913729	["C","T"]	120	0.0572383	99.9428	-0.16098	0.14866	0.27885	ACVRL1	ENSP00000373574.4:p.(Leu162Phe)	missense_variant	SNV	rs76038779	likely benign, uncertain significance	Telangiectasia, hereditary hemorrhagic, type 2, not provided
	chr6:44961770	["CTT","C"]	115	0.0548533	99.9451	0.16418	0.15161	0.27886	SUPT3H	ENSP00000360515.1:p.(Arg200ThrfsTer38)	frameshift_variant	deletion	rs767920976
	chr11:119015426	["C","T"]	51.001	0.0243267	99.9757	0.24639	0.22754	0.27887	CCDC84	ENSP00000334767.1:p.(Arg309Cys)	missense_variant	SNV	rs137880438
	chr1:89686482	["C","T"]	95	0.0453136	99.9547	-0.18065	0.16683	0.27887	AC093423.3	ENST00000370453.5:c.9C>T(p.(Pro3=))	NMD_transcript_variant, synonymous_variant	SNV	rs112191990	likely benign	not provided
	chr11:65027322	["C","T"]	339	0.161698	99.8383	0.095984	0.088638	0.27887	ARL2-SNX15		3_prime_UTR_variant, NMD_transcript_variant	SNV	rs149407817
	chr14:87965532	["C","T"]	509.01	0.24279	99.7572	-0.078022	0.072051	0.27887	GALC	ENSP00000261304.2:p.(Val336Met)	missense_variant	SNV	rs185073540	benign, likely benign	Galactosylceramide beta-galactosidase deficiency, not provided
	chr4:109746435	["G","A"]	44.006	0.0209902	99.979	-0.26532	0.24503	0.27888	CFI	ENSP00000378130.2:p.(Arg406Cys)	missense_variant	SNV	rs181729783	uncertain significance	not provided
	chr4:122620885	["T","A"]	58.006	0.027668	99.9723	-0.23145	0.21375	0.27889	IL21	ENSP00000264497.3:p.(Ile43Leu)	missense_variant	SNV	rs374097344	likely benign, uncertain significance	not provided, not specified
	chr7:4861125	["T","C"]	84.001	0.0400673	99.9599	0.19247	0.17775	0.27889	PAPOLB	ENSP00000384700.2:p.(Lys229Arg)	missense_variant	SNV	rs199530978
	chr12:15681305	["GTAATAATAA","G"]	93.29	0.044498	99.9555	-0.18248	0.16853	0.27889	EPS8		intron_variant, splice_region_variant	deletion	rs201331879	likely benign	not provided
	chr1:206960749	["A","G"]	108.01	0.0515192	99.9485	-0.16958	0.15661	0.27889	FCAMR	ENSP00000316491.4:p.(Ile376Thr)	missense_variant	SNV	rs368619884
	chr17:82083522	["G","A"]	1898	0.905318	99.0947	-0.040555	0.037454	0.2789	FASN	ENSP00000304592.2:p.(Pro1779Leu)	missense_variant	SNV	rs2229426	benign	Epileptic encephalopathy
	chr13:102743033	["A","G"]	454.01	0.216556	99.7834	-0.083014	0.076668	0.27892	CCDC168	ENSP00000320232.3:p.(Phe2555Ser)	missense_variant	SNV	rs143357855
	chr5:112878642	["A","AACTT"]	480.03	0.228967	99.771	-0.080765	0.074592	0.27892	AC008575.2		NMD_transcript_variant, intron_variant	insertion	rs371806984
	chr12:110899114	["C","T"]	220	0.104937	99.8951	-0.1191	0.11	0.27893	CCDC63	ENSP00000312399.5:p.(Pro444Leu)	missense_variant	SNV	rs114266945
	chr19:45674813	["C","T"]	829.02	0.39543	99.6046	-0.061314	0.056629	0.27893	GIPR	ENSP00000467494.1:p.(Ala207Val)	missense_variant	SNV	rs1800436
	chr15:47770848	["G","A"]	329.01	0.156933	99.8431	-0.097297	0.089867	0.27895	SEMA6D	ENSP00000324857.5:p.(Arg762Gln)	missense_variant	SNV	rs76460641
	chr19:58067188	["C","T"]	331	0.157882	99.8421	0.097342	0.089908	0.27895	ZNF135	ENSP00000441410.1:p.(Thr259Met)	missense_variant	SNV	rs34972017
	chr1:241957813	["A","G"]	86.004	0.0410227	99.959	0.19037	0.17583	0.27896	BECN2	ENSP00000488361.1:p.(Lys16Arg)	missense_variant	SNV	rs981186254
	chr8:144250227	["A","C"]	174	0.0829955	99.917	0.13383	0.12362	0.27897	MROH1	ENSP00000435565.1:p.(Ser1097Arg)	missense_variant	SNV	rs915699208
	chr18:32270278	["G","A"]	58.002	0.0276661	99.9723	-0.22724	0.2099	0.27898	GAREM1	ENSP00000269209.6:p.(Arg558Trp)	missense_variant	SNV	rs144218911
	chr8:18059454	["T","G"]	46.002	0.0219423	99.9781	-0.25939	0.2396	0.27899	ASAH1	ENSP00000371152.4:p.(Lys326Gln)	missense_variant	SNV	rs139585444	likely benign	not provided
	chr6:47595933	["C","A"]	128	0.0610541	99.9389	0.15592	0.14403	0.279	CD2AP	ENSP00000352264.5:p.(Pro394Gln)	missense_variant	SNV	rs141881558	benign, likely benign	Focal segmental glomerulosclerosis 3, susceptibility to, not provided
	chr10:73797071	["C","T"]	157	0.0748867	99.9251	-0.14049	0.12978	0.27901	AC022400.6		3_prime_UTR_variant, NMD_transcript_variant	SNV	rs369274471
	chr5:157481847	["G","A"]	88.001	0.0419752	99.958	0.18775	0.17343	0.27902	ADAM19	ENSP00000428654.1:p.(Arg883Trp)	missense_variant	SNV	rs147465765
	chr19:6733571	["G","A"]	897	0.427856	99.5721	0.058954	0.054459	0.27902	GPR108	ENSP00000264080.5:p.(Thr241Met)	missense_variant, splice_region_variant	SNV	rs201134279
	chr22:28734715	["G","A"]	59.035	0.0281588	99.9718	0.22944	0.21196	0.27903	CHEK2	ENSP00000329178.6:p.(Arg3Trp)	missense_variant	SNV	rs199708878	likely benign, uncertain significance	Breast and/or ovarian cancer, CHEK2-Related Cancer Susceptibility, Familial cancer of breast, Hereditary cancer-predisposing syndrome, Malignant tumor of breast, not provided, not specified
	chr1:26171233	["C","T"]	139	0.066301	99.9337	0.1493	0.13792	0.27903	AL391650.1	ENSP00000489429.1:p.(Val50Ile)	missense_variant	SNV	rs192519304
	chr14:23080301	["G","A"]	31.001	0.014787	99.9852	0.31603	0.29195	0.27905	ACIN1	ENSP00000262710.1:p.(Ala403Val)	missense_variant	SNV	rs12589748
	chr20:62657026	["A","G"]	147	0.0701169	99.9299	0.14455	0.13354	0.27905	SLCO4A1	ENSP00000217159.1:p.(His191Arg)	missense_variant	SNV	rs144344332
	chr4:8240825	["G","A"]	87	0.0414977	99.9585	0.18904	0.17464	0.27906	SH3TC1	ENSP00000245105.3:p.(Arg1294His)	missense_variant	SNV	rs143876832
	chr8:144354271	["CTGA","C"]	657.01	0.313384	99.6866	0.068881	0.063635	0.27906	AC233992.2		3_prime_UTR_variant, NMD_transcript_variant	deletion	rs778440349
	chr8:144354271	["CTGA","C"]	657.01	0.313384	99.6866	0.068881	0.063635	0.27906	TMEM249	ENSP00000454468.1:p.(Ile70del)	inframe_deletion	deletion	rs778440349
	chr3:18394571	["G","A"]	177	0.0844264	99.9156	0.13156	0.12154	0.27907	SATB1	ENSP00000399518.1:p.(Ser366Leu)	missense_variant	SNV	rs148337599
	chr6:34036516	["T","C"]	206	0.098259	99.9017	0.12266	0.11332	0.27907	GRM4	ENSP00000440556.1:p.(Thr532Ala)	missense_variant	SNV	rs139132123
	chr10:96012335	["T","A"]	1151.1	0.549058	99.4509	-0.052216	0.048241	0.27907	CC2D2B	ENSP00000490447.1:p.(Ser766Thr)	missense_variant	SNV	rs142017566
	chr12:122078989	["G","A"]	40.022	0.0190899	99.9809	-0.27812	0.25696	0.2791	MLXIP	ENSP00000312834.6:p.(Ala46Thr)	missense_variant	SNV	rs749022808
	chr1:53917101	["G","A"]	59.134	0.0282061	99.9718	-0.22911	0.21168	0.2791	HSPB11	ENSP00000360429.2:p.(Arg112Cys)	missense_variant	SNV	rs541516991
	chr2:237361837	["G","A"]	79.004	0.0376838	99.9623	0.19576	0.18086	0.27911	COL6A3		intron_variant, splice_region_variant	SNV	rs202091342	benign, likely benign	Bethlem myopathy 1, Collagen 6-related myopathy, not provided, not specified
	chr5:39119038	["T","TA"]	237.79	0.113422	99.8866	0.11503	0.10628	0.27912	FYB1		intron_variant, splice_region_variant	insertion	rs747787634
	chr19:44814166	["G","A"]	65.001	0.0310045	99.969	0.21815	0.20156	0.27913	BCAM	ENSP00000270233.5:p.(Val267Met)	missense_variant	SNV	rs201269601
	chr3:48460226	["G","A"]	70.001	0.0333895	99.9666	0.21025	0.19427	0.27914	AC134772.2	ENSP00000489041.2:p.(Arg204Gln)	NMD_transcript_variant, missense_variant	SNV	rs142899473	likely benign	not provided
	chr3:48460226	["G","A"]	70.001	0.0333895	99.9666	0.21025	0.19427	0.27914	ATRIP	ENSP00000323099.3:p.(Arg391Gln)	missense_variant	SNV	rs142899473	likely benign	not provided
	chr20:62319750	["C","T"]	269.02	0.128319	99.8717	-0.10739	0.099229	0.27914	LAMA5	ENSP00000252999.3:p.(Glu2269Lys)	missense_variant	SNV	rs116765059
	chr1:23193426	["G","A"]	1219	0.581445	99.4186	-0.051144	0.047257	0.27914	HTR1D	ENSP00000363748.1:p.(Ser265Leu)	missense_variant	SNV	rs6299	benign	not provided
	chr14:103914589	["C","T"]	43.007	0.0205137	99.9795	0.26834	0.24795	0.27915	ATP5MPL	ENSP00000452186.1:p.(Gly57Ser)	missense_variant	SNV	rs550320341
	chr2:74285835	["G","C"]	53	0.0252802	99.9747	0.24155	0.2232	0.27916	AC006030.1		3_prime_UTR_variant, NMD_transcript_variant	SNV	rs138583126
	chr19:32464782	["A","G"]	69.001	0.0329125	99.9671	-0.21174	0.19565	0.27916	DPY19L3	ENSP00000376081.2:p.(Lys538Glu)	missense_variant, splice_region_variant	SNV	rs200027601
	chr15:44564629	["G","A"]	482.02	0.229917	99.7701	0.080314	0.074214	0.27917	SPG11	ENSP00000261866.7:p.(Leu2357Phe)	missense_variant	SNV	rs139334167	benign, likely benign, uncertain significance	Hereditary spastic paraplegia, Hereditary spastic paraplegia 11, not provided
	chr6:84226330	["A","C"]	685.01	0.32674	99.6733	-0.067971	0.062809	0.27917	CEP162		intron_variant, splice_region_variant	SNV	rs114619744
	chr6:116807022	["A","C"]	33.001	0.015741	99.9843	0.30624	0.28299	0.27918	GPRC6A	ENSP00000309493.3:p.(Phe228Cys)	missense_variant	SNV	rs200283417
	chr2:1922952	["C","T"]	207	0.098736	99.9013	0.12278	0.11346	0.27918	MYT1L	ENSP00000382114.2:p.(Gly273Ser)	missense_variant	SNV	rs200235250	benign	not provided
	chr2:73265918	["G","A"]	58.001	0.0276656	99.9723	0.23089	0.21336	0.27919	FBXO41	ENSP00000428646.1:p.(Arg394Trp)	missense_variant	SNV	rs372703017
	chr1:159890579	["C","T"]	79.004	0.0376838	99.9623	-0.19568	0.18082	0.27919	CFAP45	ENSP00000357079.4:p.(Arg58Gln)	missense_variant	SNV	rs139950385
	chr1:171114263	["G","C"]	659.01	0.314338	99.6857	0.068884	0.063655	0.27919	FMO3	ENSP00000356729.4:p.(Glu362Gln)	missense_variant	SNV	rs2066532	uncertain significance	Trimethylaminuria
	chr6:42107013	["C","T"]	247.21	0.117916	99.8821	-0.11194	0.10344	0.2792	C6orf132	ENSP00000341368.4:p.(Arg300His)	missense_variant	SNV	rs186000416
	chr19:39298479	["T","C"]	37.002	0.0176494	99.9824	-0.28926	0.26731	0.27921	IFNL1	ENSP00000329991.1:p.(Leu189Pro)	missense_variant	SNV	rs150836308
	chr1:152220085	["G","A"]	44.011	0.0209926	99.979	0.26531	0.24519	0.27922	HRNR	ENSP00000357791.2:p.(Ser515Phe)	missense_variant	SNV	rs146581615
	chr22:50506196	["C","G"]	93.002	0.0443606	99.9556	0.18244	0.1686	0.27922	LMF2	ENSP00000424381.1:p.(Glu205Gln)	missense_variant	SNV	rs202067766
	chr19:56222221	["G","A"]	259.36	0.123711	99.8763	-0.10966	0.10134	0.27923	ZSCAN5A	ENSP00000467631.1:p.(Ser282Leu)	missense_variant	SNV	rs146091512
	chr1:152311053	["C","G"]	44.013	0.0209936	99.979	0.2653	0.24519	0.27924	FLG	ENSP00000357789.1:p.(Arg1278Thr)	missense_variant	SNV	rs149757536
	chr3:49682577	["A","G"]	89.001	0.0424522	99.9575	-0.18642	0.17229	0.27925	APEH	ENSP00000415862.1:p.(His575Arg)	missense_variant	SNV	rs144052038
	chr17:75504892	["G","C"]	121	0.0577152	99.9423	0.15993	0.1478	0.27925	CASKIN2	ENSP00000325355.3:p.(Pro371Arg)	missense_variant	SNV	rs149155862
	chr8:51372044	["G","C"]	44.01	0.0209921	99.979	-0.26504	0.24496	0.27926	PXDNL	ENSP00000348645.4:p.(Gln1244Glu)	missense_variant	SNV	rs375522430
	chr3:157442752	["A","G"]	72.023	0.0343539	99.9656	-0.20724	0.19154	0.27926	PTX3	ENSP00000295927.3:p.(Ile307Val)	missense_variant	SNV	rs143287219	uncertain significance	not provided
	chr3:136945903	["G","A"]	71.003	0.0338674	99.9661	-0.20867	0.19286	0.27927	NCK1	ENSP00000288986.2:p.(Val183Ile)	missense_variant	SNV	rs149750260
	chr2:87756941	["CT","C"]	77.169	0.0368085	99.9632	-0.19785	0.18286	0.27927	PLGLB2		NMD_transcript_variant, intron_variant, splice_region_variant	deletion	rs1371984882
	chr7:966519	["T","C"]	79.003	0.0376833	99.9623	0.19784	0.18285	0.27927	COX19		NMD_transcript_variant, intron_variant	SNV	rs182384394
	chr17:4932710	["A","G"]	814.03	0.38828	99.6117	0.061934	0.057242	0.27927	GP1BA	ENSP00000329380.5:p.(Arg36Gly)	missense_variant	SNV	rs111292798	benign, likely benign	not specified
	chr1:152310542	["A","C"]	44.011	0.0209926	99.979	0.26528	0.24519	0.27928	FLG	ENSP00000357789.1:p.(His1448Gln)	missense_variant	SNV	rs147463305
	chr3:184136715	["C","T"]	137.01	0.0653518	99.9346	0.15029	0.1389	0.27928	EIF2B5	ENSP00000273783.3:p.(Ala100Val)	missense_variant	SNV	rs150531914	likely benign, uncertain significance	Leukoencephalopathy with vanishing white matter, not provided
	chr20:63693294	["C","T"]	68.002	0.032436	99.9676	-0.21322	0.19708	0.27929	RTEL1-TNFRSF6B		NMD_transcript_variant, intron_variant	SNV	rs200228490	likely benign	Dyskeratosis congenita, autosomal recessive 5, Pulmonary fibrosis and/or bone marrow failure, Telomere-related, 3
	chr16:87837877	["G","C"]	69	0.032912	99.9671	0.20869	0.19289	0.27929	SLC7A5	ENSP00000261622.4:p.(Leu370Val)	missense_variant	SNV	rs146945563
	chr12:62192478	["C","T"]	141	0.0672549	99.9327	0.14834	0.13711	0.27929	FAM19A2		NMD_transcript_variant, intron_variant	SNV	rs867308803
	chr12:100097361	["T","G"]	88.002	0.0419757	99.958	0.18762	0.17342	0.2793	UHRF1BP1L		intron_variant, splice_region_variant	SNV	rs149897435
	chr15:71817646	["C","A"]	58	0.0276652	99.9723	-0.23089	0.21342	0.27931	NR2E3	ENSP00000482504.1:p.(Pro399Thr)	missense_variant	SNV	rs199564404	uncertain significance	Enhanced S-cone syndrome, Retinitis pigmentosa 37
	chr22:50489441	["C","T"]	86.002	0.0410217	99.959	0.18963	0.17528	0.27931	MIOX	ENSP00000216075.6:p.(Pro211Ser)	missense_variant	SNV	rs149960733
	chr9:116729024	["C","T"]	96.001	0.0457911	99.9542	-0.1798	0.16619	0.27931	ASTN2	ENSP00000314038.4:p.(Arg865His)	missense_variant	SNV	rs3818503	benign	not provided
	chr12:109309114	["G","C"]	377.02	0.179833	99.8202	-0.091152	0.084253	0.27931	FOXN4		intron_variant, splice_region_variant	SNV	rs556415665
	chr2:43586884	["T","C"]	196.01	0.0934939	99.9065	-0.12537	0.11588	0.27932	THADA	ENSP00000386088.2:p.(Ile141Val)	missense_variant	SNV	rs199590427
	chr1:63323219	["G","T"]	46.006	0.0219442	99.9781	-0.25943	0.23981	0.27933	FOXD3	ENSP00000360157.2:p.(Arg54Leu)	missense_variant	SNV	rs199958231
	chr1:152302897	["C","G"]	44.002	0.0209883	99.979	0.26524	0.24519	0.27934	FLG	ENSP00000357789.1:p.(Gly3997Arg)	missense_variant	SNV	rs141947562
	chr16:55502870	["G","C"]	957.01	0.45648	99.5435	-0.056925	0.05262	0.27934	MMP2	ENSP00000219070.4:p.(Val621Leu)	missense_variant	SNV	rs16955280	benign	Multicentric osteolysis, nodulosis, and arthropathy, not provided
	chr16:67189109	["T","C"]	48.021	0.0229053	99.9771	0.25393	0.23474	0.27935	EXOC3L1	ENSP00000325674.6:p.(Ile40Val)	missense_variant	SNV	rs528408813
	chr6:131950996	["C","T"]	779.01	0.371576	99.6284	-0.063258	0.058476	0.27935	CTGF		intron_variant, splice_region_variant	SNV	rs560896250	likely benign	not provided
	chr4:18021689	["G","GGCGGCGGCGGCGGCGGCAGCA"]	54.129	0.0258187	99.9742	-0.23489	0.21714	0.27937	LCORL	ENSP00000490600.1:p.(Ala16_Ala22dup)	inframe_insertion	insertion	rs758596593
	chr2:85754755	["A","G"]	60.004	0.028621	99.9714	-0.22701	0.20986	0.27937	ATOH8	ENSP00000304676.3:p.(Glu189Gly)	missense_variant	SNV	rs527369972
	chr9:110450179	["C","T"]	119	0.0567613	99.9432	0.16122	0.14904	0.27937	SVEP1	ENSP00000384917.3:p.(Gly1328Glu)	missense_variant	SNV	rs200519868
	chr9:104753004	["CAA","C"]	165	0.0787026	99.9213	0.13696	0.12661	0.27937	NIPSNAP3A	ENSP00000363899.4:p.(Gln124ArgfsTer3)	frameshift_variant	deletion	rs574369588
	chr12:32337731	["G","A"]	195.01	0.0930169	99.907	0.12598	0.11646	0.27937	BICD1	ENSP00000281474.5:p.(Val829Met)	missense_variant	SNV	rs142080852
	chr8:99121321	["A","G"]	44.003	0.0209888	99.979	-0.25933	0.23973	0.27938	VPS13B	ENSP00000351346.2:p.(Asp361Gly)	missense_variant	SNV	rs143295587
	chr2:27771750	["T","C"]	70.002	0.0333899	99.9666	-0.21016	0.19429	0.27938	MRPL33		5_prime_UTR_variant, NMD_transcript_variant	SNV	rs372748850
	chr2:43873994	["T","A"]	121.01	0.05772	99.9423	-0.1602	0.14809	0.27938	ABCG8		intron_variant, splice_region_variant	SNV	rs201991639	benign, uncertain significance	not provided
	chr20:3864795	["C","T"]	253	0.120677	99.8793	-0.11108	0.10269	0.27938	MAVS		intron_variant, splice_region_variant	SNV	rs200561904
	chr6:47609163	["C","T"]	116.01	0.0553351	99.9447	-0.16355	0.1512	0.27939	CD2AP	ENSP00000352264.5:p.(Ala558Val)	missense_variant	SNV	rs146444716	benign, likely benign	Focal segmental glomerulosclerosis 3, susceptibility to, not provided
	chr2:201753242	["C","T"]	118	0.0562843	99.9437	-0.16186	0.14964	0.27939	ALS2	ENST00000264276.10:c.1641G>A(p.(Arg547=))	splice_region_variant, synonymous_variant	SNV	rs34122078	uncertain significance	ALS2-Related Disorders, Amyotrophic lateral sclerosis type 2, juvenile, Infantile-onset ascending hereditary spastic paralysis, not provided
	chr17:80380889	["G","A"]	35	0.0166945	99.9833	-0.29721	0.27476	0.2794	RNF213	ENSP00000425956.2:p.(Val4616Met)	missense_variant	SNV	rs145282452
	chr16:67661909	["C","A"]	44	0.0209874	99.979	0.26514	0.24513	0.2794	PARD6A	ENSP00000219255.3:p.(Ser101Arg)	missense_variant	SNV	rs144160135
	chr20:44504851	["A","G"]	66.003	0.0314825	99.9685	0.21325	0.19715	0.2794	SERINC3	ENSP00000255175.1:p.(Ile275Thr)	missense_variant	SNV	rs201805703
	chr15:90266354	["T","G"]	1840.5	0.877892	99.1221	-0.041213	0.038101	0.2794	AC091167.3		3_prime_UTR_variant, NMD_transcript_variant	SNV	rs148744537
	chr7:102201352	["C","T"]	587.02	0.28	99.72	-0.072773	0.06728	0.27941	CUX1		intron_variant, splice_region_variant	SNV	rs201396561	benign, likely benign	not provided
	chr7:132182174	["C","T"]	51	0.0243263	99.9757	-0.2461	0.22753	0.27942	PLXNA4	ENSP00000352882.3:p.(Ala1059Thr)	missense_variant	SNV	rs201451359
	chr5:103275984	["A","C"]	112	0.0534224	99.9466	-0.16615	0.15361	0.27942	C5orf30	ENSP00000326110.2:p.(Glu22Ala)	missense_variant	SNV	rs142953265
	chr1:228273538	["C","T"]	1591	0.758884	99.2411	-0.044303	0.04096	0.27942	OBSCN	ENSP00000455507.2:p.(His2085Tyr)	missense_variant	SNV	rs189809636
	chr14:24145152	["T","G"]	207820	99.1271	0.872883	-0.041273	0.038158	0.27942	PSME2	ENSP00000484569.1:p.(His104Pro)	missense_variant	SNV	rs7146672
	chr14:23098059	["C","G"]	58.001	0.0276656	99.9723	0.23107	0.21363	0.27943	C14orf119	ENSP00000322238.4:p.(Ala134Gly)	missense_variant	SNV	rs145921276
	chr2:74880558	["C","T"]	38	0.0181254	99.9819	0.28512	0.26362	0.27944	HK2	ENSP00000290573.2:p.(Pro520Leu)	missense_variant	SNV	rs17847161
	chr5:21751763	["T","A"]	57.005	0.0271906	99.9728	0.2328	0.21524	0.27944	CDH12	ENSP00000423577.1:p.(Ser787Cys)	missense_variant	SNV	rs142721168
	chr17:78454466	["A","G"]	1685	0.80372	99.1963	0.043005	0.039761	0.27944	DNAH17		intron_variant, splice_region_variant	SNV	rs187963684
	chr11:6244390	["G","A"]	37	0.0176485	99.9824	0.2889	0.26712	0.27945	CNGA4	ENSP00000369268.2:p.(Gly570Glu)	missense_variant	SNV	rs151091086
	chr12:91158305	["T","A"]	50.003	0.0238507	99.9761	-0.24855	0.22981	0.27945	DCN	ENSP00000052754.5:p.(Ile177Phe)	missense_variant	SNV	rs201430261	benign	Congenital stromal corneal dystrophy
	chr4:102722942	["G","A"]	347	0.165514	99.8345	0.094752	0.087606	0.27945	MANBA	ENSP00000226578.4:p.(Arg160Cys)	missense_variant	SNV	rs114543305	likely benign	Beta-D-mannosidosis
	chr9:136356395	["G","A"]	46.01	0.0219461	99.9781	0.25932	0.23977	0.27946	GPSM1	ENSP00000346797.4:p.(Ala588Thr)	missense_variant	SNV	rs199528885
	chr9:131860670	["G","C"]	47.001	0.0224188	99.9776	0.25634	0.23702	0.27947	MED27	ENST00000292035.9:c.804C>G(p.(Thr268=))	splice_region_variant, synonymous_variant	SNV	rs149240789
	chr20:38766241	["G","A"]	218	0.103983	99.896	0.11911	0.11013	0.27947	ACTR5	ENSP00000243903.4:p.(Val433Met)	missense_variant	SNV	rs141204447
	chr22:24416407	["CCT","C"]	113	0.0538994	99.9461	-0.16539	0.15292	0.27948	SPECC1L-ADORA2A		NMD_transcript_variant, intron_variant	deletion	rs749162576
	chr22:19132323	["C","A"]	174.05	0.0830193	99.917	-0.13289	0.12288	0.27949	TSSK2	ENSP00000382544.2:p.(Asp308Glu)	missense_variant	SNV	rs145304535
	chr16:69340381	["T","C"]	406.32	0.193809	99.8062	-0.087512	0.08092	0.27949	AC026464.1		NMD_transcript_variant, intron_variant	SNV	rs114074083
	chr5:176584443	["C","T"]	1926	0.918674	99.0813	-0.040301	0.037265	0.27949	CDHR2	ENSP00000424565.1:p.(Ala721Val)	missense_variant	SNV	rs115050587
	chr1:109262295	["G","T"]	119	0.0567613	99.9432	-0.16013	0.14807	0.2795	CELSR2	ENSP00000271332.3:p.(Leu1465Phe)	missense_variant	SNV	rs113925756
	chr6:54137573	["C","T"]	387	0.184593	99.8154	-0.089788	0.083026	0.2795	MLIP	ENSP00000426290.1:p.(Leu502Phe)	missense_variant	SNV	rs114118291
	chr4:109870191	["C","T"]	587.02	0.28	99.72	0.072941	0.067448	0.2795	LRIT3	ENSP00000469759.1:p.(Thr481Met)	missense_variant	SNV	rs116570736	benign, likely benign	Congenital stationary night blindness 1F, not provided, not specified
	chr11:134153186	["G","A"]	117	0.0558073	99.9442	-0.16254	0.1503	0.27951	NCAPD3	ENSP00000433681.2:p.(Arg1448Trp)	missense_variant	SNV	rs140724102
	chr11:1460668	["C","A"]	300.58	0.143372	99.8566	-0.10159	0.093945	0.27952	BRSK2	ENSP00000371614.1:p.(Thr749Lys)	missense_variant	SNV	rs556602754
	chr3:113962220	["C","G"]	105	0.0500835	99.9499	-0.17165	0.15874	0.27953	ZDHHC23		3_prime_UTR_variant, NMD_transcript_variant	SNV	rs548540550
	chr7:1057488	["G","A"]	943.02	0.449807	99.5502	-0.057245	0.052937	0.27953	GPR146		intron_variant, splice_region_variant	SNV	rs148939680
	chr9:76706075	["C","T"]	1503	0.716909	99.2831	0.045607	0.042174	0.27953	PRUNE2	ENSP00000365908.3:p.(Ala2067Thr)	missense_variant	SNV	rs114221706	benign	not provided
	chr1:64241678	["C","T"]	430.15	0.205175	99.7948	0.085328	0.078908	0.27954	UBE2U	ENSP00000481174.1:p.(Gln208Ter)	stop_gained	SNV	rs112337460
	chr20:1478557	["C","T"]	39	0.0186024	99.9814	0.28147	0.2603	0.27955	SIRPB2	ENSP00000352849.3:p.(Val168Met)	missense_variant	SNV	rs375818782
	chr3:39187429	["G","T"]	58	0.0276652	99.9723	-0.23098	0.21361	0.27955	XIRP1	ENSP00000343140.3:p.(Arg673Ser)	missense_variant	SNV	rs143000605
	chr2:219246733	["G","A"]	57.001	0.0271886	99.9728	-0.23275	0.21524	0.27956	STK16	ENSP00000387156.1:p.(Glu100Lys)	missense_variant	SNV	rs35947471
	chr9:37692742	["G","A"]	77	0.0367279	99.9633	-0.2009	0.18579	0.27957	AL138752.2		NMD_transcript_variant, intron_variant	SNV	rs200808359
	chr9:37692742	["G","A"]	77	0.0367279	99.9633	-0.2009	0.18579	0.27957	FRMPD1	ENSP00000366995.3:p.(Arg34Gln)	missense_variant, splice_region_variant	SNV	rs200808359
	chr19:12525820	["G","A"]	63.004	0.030052	99.9699	-0.22137	0.20473	0.27958	AC010422.6		3_prime_UTR_variant, NMD_transcript_variant	SNV	rs538943634
	chr2:241814537	["C","T"]	106	0.0505605	99.9494	0.17102	0.15817	0.27958	NEU4	ENSP00000320318.6:p.(Thr31Met)	missense_variant	SNV	rs143024300
	chr22:35347097	["G","A"]	147.38	0.0702981	99.9297	-0.14449	0.13363	0.27958	TOM1	ENSP00000413697.1:p.(Arg457Gln)	missense_variant	SNV	rs117763819
	chr16:29697220	["G","A"]	171	0.0815645	99.9184	0.13487	0.12473	0.27958	QPRT	ENSP00000378782.4:p.(Val235Met)	missense_variant	SNV	rs141195918
	chr1:228275877	["C","T"]	32.003	0.015265	99.9847	-0.31108	0.2877	0.27959	OBSCN	ENSP00000455507.2:p.(Ala2399Val)	missense_variant	SNV	rs756810557	likely benign	not provided
	chr10:125775721	["G","A"]	230	0.109707	99.8903	-0.11598	0.10727	0.2796	MMP21	ENSP00000357798.3:p.(Ser34Leu)	missense_variant	SNV	rs147007817	benign	not provided
	chr10:104003151	["C","G"]	1822.1	0.869115	99.1309	-0.041493	0.038376	0.27961	SLK	ENSP00000358770.3:p.(Ala658Gly)	missense_variant	SNV	rs56400929
	chr7:99573824	["T","TA"]	129	0.0615311	99.9385	-0.15477	0.14314	0.27962	AC005020.2		NMD_transcript_variant, intron_variant	insertion	rs760423094
	chr10:16940151	["C","T"]	91.002	0.0434066	99.9566	0.18421	0.17039	0.27964	CUBN	ENSP00000367064.4:p.(Arg1810Gln)	missense_variant	SNV	rs149622438	uncertain significance	Imerslund-Grasbeck syndrome, Imerslund-Grasbeck syndrome type 1
	chr19:54118589	["T","A"]	71.004	0.0338679	99.9661	0.20851	0.19287	0.27965	PRPF31	ENSP00000324122.4:p.(Met65Lys)	missense_variant	SNV	rs145505952	uncertain significance	not provided
	chr6:83138735	["A","G"]	146	0.0696399	99.9304	-0.14547	0.13456	0.27965	DOPEY1	ENSP00000237163.6:p.(Ile1556Val)	missense_variant	SNV	rs140671585
	chr4:8227378	["C","T"]	125.01	0.059628	99.9404	0.15724	0.14544	0.27966	SH3TC1	ENSP00000245105.3:p.(Leu562Phe)	missense_variant	SNV	rs143438680
	chr10:127175494	["G","A"]	36	0.0171715	99.9828	-0.29291	0.27094	0.27967	FAM196A	ENSP00000429763.1:p.(Ser301Leu)	missense_variant	SNV	rs531616927
	chr1:13778626	["T","G"]	40.031	0.0190942	99.9809	-0.2778	0.25697	0.27967	PRDM2	ENSP00000235372.6:p.(Asp277Glu)	missense_variant	SNV	rs199679022
	chr19:19031010	["C","T"]	57.001	0.0271886	99.9728	-0.22941	0.21221	0.27967	SUGP2	ENSP00000472914.1:p.(Arg35Gln)	missense_variant	SNV	rs201405749
	chr4:145765711	["G","A"]	48.001	0.0228958	99.9771	-0.25355	0.23454	0.27968	ZNF827	ENSP00000421863.1:p.(Ser963Leu)	missense_variant	SNV	rs113470073
	chr2:119245726	["A","G"]	51.002	0.0243272	99.9757	-0.24134	0.22325	0.27968	STEAP3	ENSP00000376822.2:p.(Gln87Arg)	missense_variant	SNV	rs200273960
	chr14:64742041	["C","G"]	853	0.406869	99.5931	0.061008	0.056435	0.27968	PLEKHG3	ENSP00000247226.8:p.(Leu842Val)	missense_variant	SNV	rs146153489	benign	not provided
	chr1:47994147	["C","A"]	65.001	0.0310045	99.969	0.21818	0.20183	0.27969	TRABD2B	ENSP00000476820.1:p.(Val185Leu)	missense_variant	SNV	rs199656090
	chr22:50282823	["T","C"]	1008.1	0.480849	99.5192	-0.055515	0.051355	0.27969	PLXNB2	ENSP00000409171.1:p.(Met959Val)	missense_variant	SNV	rs62621407
	chr12:8048170	["C","T"]	198	0.0944431	99.9056	0.12495	0.11559	0.2797	FOXJ2	ENSP00000162391.3:p.(Pro369Leu)	missense_variant	SNV	rs61753349
	chr16:670321	["C","G"]	207	0.098736	99.9013	-0.12192	0.11279	0.2797	RHOT2	ENSP00000321971.4:p.(Ile134Met)	missense_variant	SNV	rs147349649
	chr22:24898432	["C","T"]	46.001	0.0219418	99.9781	-0.25914	0.23973	0.27971	SGSM1	ENSP00000383212.4:p.(Ala883Val)	missense_variant	SNV	rs143521945
	chr14:69952268	["C","T"]	448	0.213689	99.7863	-0.083003	0.076785	0.27971	SMOC1	ENSP00000355110.3:p.(Pro77Leu)	missense_variant	SNV	rs143606483	likely benign, uncertain significance	not provided
	chr5:141200988	["CAGAG","C"]	70.001	0.0333895	99.9666	0.21012	0.19438	0.27972	PCDHB11	ENSP00000346802.3:p.(Glu406AspfsTer25)	frameshift_variant	deletion	rs575924242
	chr1:55039879	["A","ACTGCTGCTG"]	71.002	0.0338669	99.9661	-0.20865	0.19302	0.27972	PCSK9	ENSP00000303208.5:p.(Leu21_Leu23dup)	inframe_insertion	insertion	rs35574083	benign, likely benign, uncertain significance	Familial hypercholesterolemia, Hypercholesterolemia, autosomal dominant, 3, not provided, not specified
	chr22:19718153	["C","A"]	62.004	0.029575	99.9704	0.22307	0.20637	0.27973	45540		5_prime_UTR_variant, NMD_transcript_variant	SNV	rs929067592
	chr1:21839035	["C","T"]	39	0.0186024	99.9814	0.28147	0.2604	0.27974	HSPG2	ENSP00000363827.3:p.(Glu3314Lys)	missense_variant	SNV	rs141399373	uncertain significance	not provided
	chr8:23224869	["T","C"]	73.193	0.034912	99.9651	-0.20563	0.19023	0.27974	TNFRSF10A	ENSP00000221132.3:p.(Ser65Gly)	missense_variant	SNV	rs377094679
	chr1:11795341	["T","G"]	104.01	0.0496113	99.9504	-0.17259	0.15967	0.27974	MTHFR	ENSP00000365775.3:p.(His263Pro)	missense_variant	SNV	rs142612062	likely benign, uncertain significance	Homocystinuria due to methylene tetrahydrofolate reductase deficiency, not provided
	chr1:205614085	["T","C"]	371.06	0.17699	99.823	0.091677	0.084815	0.27974	ELK4		NMD_transcript_variant, intron_variant	SNV	rs111409115
	chr11:78280621	["T","C"]	85.006	0.0405466	99.9595	0.19081	0.17653	0.27976	GAB2	ENSP00000354952.4:p.(Asn119Ser)	missense_variant	SNV	rs115188681
	chr18:35337606	["G","A"]	138	0.065824	99.9342	0.14958	0.13839	0.27977	ZNF24	ENSP00000261332.5:p.(Pro245Ser)	missense_variant	SNV	rs142376346
	chr17:40643651	["C","T"]	1109	0.528977	99.471	0.05298	0.049017	0.27977	AC073508.2		NMD_transcript_variant, intron_variant	SNV	rs74472272
	chr5:65554838	["G","C"]	41.003	0.0195578	99.9804	0.27445	0.25394	0.27979	CENPK	ENSP00000379911.1:p.(Leu24Val)	missense_variant	SNV	rs150574725
	chr2:169244759	["T","C"]	123.01	0.058674	99.9413	0.15843	0.14659	0.27979	LRP2	ENSP00000263816.3:p.(Ile1122Val)	missense_variant	SNV	rs149853330	uncertain significance	Donnai-Barrow syndrome, not provided
	chr1:980572	["G","T"]	249	0.118769	99.8812	0.11144	0.10311	0.27979	PERM1	ENSP00000414022.3:p.(Pro153His)	missense_variant	SNV	rs140564678
	chr15:41079909	["AAAC","A"]	249.02	0.118779	99.8812	-0.11189	0.10353	0.2798	INO80		intron_variant, splice_region_variant	deletion	rs540275980
	chr3:185614651	["A","G"]	52	0.0248032	99.9752	-0.24373	0.22552	0.27981	SENP2	ENSP00000296257.5:p.(Arg341Gly)	missense_variant	SNV	rs142010575
	chr2:68157284	["C","T"]	73.001	0.0348204	99.9652	-0.20558	0.19022	0.27981	WDR92	ENSP00000295121.6:p.(Gly54Arg)	missense_variant	SNV	rs138076521
	chr2:68157284	["C","T"]	73.001	0.0348204	99.9652	-0.20558	0.19022	0.27981	AC017083.4		3_prime_UTR_variant, NMD_transcript_variant	SNV	rs138076521
	chr3:49795287	["C","T"]	46	0.0219413	99.9781	-0.2596	0.24021	0.27982	CDHR4	ENSP00000391409.2:p.(Gly314Ser)	missense_variant	SNV	rs76459693
	chr19:5622705	["G","C"]	84	0.0400668	99.9599	0.19167	0.17736	0.27982	SAFB2	ENSP00000252542.3:p.(Thr4Ser)	missense_variant	SNV	rs374601886
	chr1:230759511	["G","C"]	212	0.101121	99.8989	0.11961	0.11068	0.27982	CAPN9		splice_acceptor_variant	SNV	rs147929972
	chr13:107170696	["A","G"]	54.004	0.0257591	99.9742	-0.23901	0.22116	0.27983	FAM155A	ENSP00000365080.1:p.(Val393Ala)	missense_variant	SNV	rs145827476
	chr2:176171755	["C","T"]	136.01	0.0648748	99.9351	0.15096	0.13969	0.27983	AC009336.2		3_prime_UTR_variant, NMD_transcript_variant	SNV	rs147174389
	chr15:40809952	["C","T"]	292.01	0.139285	99.8607	0.10255	0.094895	0.27983	ZFYVE19	ENSP00000347498.4:p.(Arg185Cys)	missense_variant	SNV	rs199947417
	chr1:228208059	["C","G"]	352.04	0.167918	99.8321	0.094015	0.086993	0.27983	OBSCN-AS1		NMD_transcript_variant, intron_variant	SNV	rs185425087
	chr6:125752090	["A","G"]	97.061	0.0462967	99.9537	0.17857	0.16524	0.27984	HEY2	ENST00000368364.3:c.246A>G(p.(Gln82=))	splice_region_variant, synonymous_variant	SNV	rs141450342
	chr11:125948434	["G","A"]	111	0.0529454	99.9471	0.16681	0.15435	0.27984	VSIG10L2	ENSP00000491467.1:p.(Arg188Gln)	missense_variant	SNV	rs539018825
	chr16:86542109	["C","T"]	171	0.0815645	99.9184	-0.13394	0.12394	0.27984	MTHFSD	ENSP00000354152.6:p.(Asp183Asn)	missense_variant	SNV	rs137859342
	chr20:38360758	["ACT","A"]	46.003	0.0219428	99.9781	0.25901	0.23968	0.27985	LBP	ENSP00000217407.2:p.(Leu216AlafsTer7)	frameshift_variant	deletion	rs760951952
	chr10:60055697	["G","T"]	77.001	0.0367284	99.9633	-0.20043	0.18547	0.27986	ANK3	ENSP00000280772.1:p.(Ser4342Arg)	missense_variant	SNV	rs148498212	uncertain significance	not provided, not specified
	chr5:111975350	["T","C"]	199.01	0.0949249	99.9051	0.12461	0.11531	0.27986	NREP	ENSP00000378996.3:p.(Gln20Arg)	missense_variant	SNV	rs368831060
	chr22:27999230	["A","C"]	31.001	0.014787	99.9852	-0.31558	0.29203	0.27987	TTC28	ENSP00000381003.2:p.(Ser1477Ala)	missense_variant	SNV	rs182798052
	chr14:50359121	["A","G"]	41.004	0.0195583	99.9804	-0.27421	0.25376	0.27988	CDKL1	ENSP00000379176.1:p.(Leu67Pro)	missense_variant	SNV	rs11570814
	chr12:49796607	["C","T"]	93.002	0.0443606	99.9556	-0.18079	0.16731	0.27988	NCKAP5L	ENSP00000337998.6:p.(Gly418Asp)	missense_variant	SNV	rs200914840
	chr3:113626102	["G","A"]	195	0.0930122	99.907	0.12562	0.11625	0.27988	SIDT1	ENSP00000377416.4:p.(Gly775Arg)	missense_variant, splice_region_variant	SNV	rs115294927
	chr11:31065144	["G","C"]	405.01	0.193184	99.8068	-0.087714	0.081173	0.27989	DCDC1	ENSP00000472625.1:p.(Gln770Glu)	missense_variant	SNV	rs189041969
	chr8:2057695	["C","T"]	707.03	0.337243	99.6628	-0.066379	0.06143	0.27989	MYOM2	ENSP00000262113.4:p.(Arg159Trp)	missense_variant	SNV	rs77888349
	chr19:38374779	["G","A"]	717.01	0.342003	99.658	-0.065871	0.060959	0.27989	PSMD8	ENSP00000215071.4:p.(Ala60Thr)	missense_variant	SNV	rs201665089	benign	not provided
	chr5:112976958	["C","T"]	119	0.0567613	99.9432	0.15969	0.14779	0.2799	DCP2	ENSP00000373715.2:p.(Pro9Ser)	missense_variant	SNV	rs142066503
	chr18:45736508	["G","A"]	174	0.0829955	99.917	0.13361	0.12365	0.2799	SLC14A1	ENSP00000318546.4:p.(Val175Ile)	missense_variant	SNV	rs138222201
	chr1:21715390	["A","G"]	861.03	0.410699	99.5893	0.059667	0.05522	0.2799	USP48	ENST00000529637.5:c.1959T>C(p.(His653=))	splice_region_variant, synonymous_variant	SNV	rs77218913
	chr1:1181761	["C","T"]	125	0.0596232	99.9404	-0.15711	0.1454	0.27991	TTLL10	ENSP00000368592.1:p.(Ala259Val)	missense_variant	SNV	rs138745293
	chr17:40700044	["C","T"]	152.01	0.0725066	99.9275	0.1429	0.13225	0.27991	KRT24	ENSP00000264651.2:p.(Arg366His)	missense_variant	SNV	rs140665011
	chr16:50630286	["C","T"]	39.001	0.0186029	99.9814	-0.28125	0.26029	0.27992	NKD1	ENSP00000268459.3:p.(Ala188Val)	missense_variant	SNV	rs150377756
	chr12:21637159	["T","C"]	57.005	0.0271906	99.9728	0.23256	0.21524	0.27994	LDHB	ENSP00000229319.1:p.(Asn250Ser)	missense_variant	SNV	rs144739734	uncertain significance	Glycogen storage disease due to lactate dehydrogenase H-subunit deficiency
	chr1:232955719	["G","A"]	469.02	0.223716	99.7763	-0.081591	0.075516	0.27995	NTPCR	ENSP00000355586.4:p.(Gly66Glu)	missense_variant, splice_region_variant	SNV	rs146800609
	chr12:4691822	["G","C"]	285.67	0.13626	99.8637	-0.10469	0.096895	0.27996	AC005833.3		NMD_transcript_variant, intron_variant	SNV	rs867832053
	chr10:32474023	["C","T"]	52.004	0.0248052	99.9752	-0.24347	0.22535	0.27997	CCDC7	ENSP00000491655.1:p.(Gln266Ter)	splice_region_variant, stop_gained	SNV	rs201948918
	chr11:59212337	["C","T"]	52.001	0.0248037	99.9752	-0.24385	0.22571	0.27998	MPEG1	ENSP00000354335.3:p.(Asp177Asn)	missense_variant	SNV	rs146004268	likely benign	not provided
	chr19:5621403	["G","A"]	69.001	0.0329125	99.9671	-0.21136	0.19564	0.27998	SAFB2		intron_variant, splice_region_variant	SNV	rs201915085
	chr15:69046819	["C","T"]	177.01	0.0844312	99.9156	-0.13205	0.12223	0.27998	NOX5		intron_variant, splice_region_variant	SNV	rs372080423
	chr7:128405760	["C","G"]	380.01	0.181259	99.8187	0.090014	0.083318	0.27998	IMPDH1		intron_variant, splice_region_variant	SNV	rs72624948	benign	not provided
	chr2:176172112	["C","G"]	136	0.06487	99.9351	0.15091	0.13969	0.27999	AC009336.2		3_prime_UTR_variant, NMD_transcript_variant	SNV	rs146292581
	chr19:54885265	["A","C"]	725.05	0.345838	99.6542	-0.065403	0.060538	0.27999	FCAR	ENSP00000347714.3:p.(Lys34Thr)	missense_variant	SNV	rs61735068
	chr20:36786541	["G","A"]	129	0.0615311	99.9385	0.15465	0.14315	0.28	SOGA1	ENSP00000237536.4:p.(His1644Tyr)	missense_variant	SNV	rs199819154
	chr6:87667079	["C","G"]	331.01	0.157887	99.8421	-0.096907	0.089702	0.28	ORC3	ENSP00000257789.4:p.(Gln699Glu)	missense_variant	SNV	rs146518052
	chr19:54336999	["C","T"]	60	0.0286191	99.9714	0.22673	0.20988	0.28001	LILRA4	ENSP00000291759.4:p.(Arg366His)	missense_variant	SNV	rs139101339
	chr3:41717770	["G","A"]	80.002	0.0381598	99.9618	-0.19637	0.18178	0.28001	ULK4	ENSP00000301831.4:p.(Leu805Phe)	missense_variant	SNV	rs200463650
	chr10:18642504	["C","T"]	337.01	0.160749	99.8393	0.095759	0.088641	0.28001	NSUN6	ENSP00000366519.4:p.(Val95Met)	missense_variant	SNV	rs61737266
	chr19:41094406	["A","C"]	1137.1	0.54238	99.4576	-0.052178	0.0483	0.28001	CYP2A13	ENSP00000332679.1:p.(Lys379Gln)	missense_variant	SNV	rs115698903
	chr19:57700511	["A","G"]	61.001	0.0290966	99.9709	0.22478	0.20808	0.28002	ZNF154		NMD_transcript_variant, intron_variant	SNV	rs548812504
	chr1:43243257	["G","A"]	160	0.0763177	99.9237	0.13887	0.12855	0.28002	CFAP57	ENSP00000479773.1:p.(Glu1179Lys)	missense_variant	SNV	rs185084915
	chr20:35617211	["C","T"]	316.01	0.150732	99.8493	0.098751	0.091411	0.28002	SPAG4	ENSP00000363391.3:p.(Pro127Leu)	missense_variant	SNV	rs45438692
	chr1:26779615	["G","A"]	351.01	0.167427	99.8326	0.093879	0.086902	0.28002	ARID1A	ENSP00000320485.7:p.(Arg1906Gln)	missense_variant	SNV	rs41303631	benign, likely benign	not provided, not specified
	chr20:62316955	["C","T"]	88.001	0.0419752	99.958	-0.18738	0.17346	0.28003	LAMA5	ENSP00000252999.3:p.(Arg2527His)	missense_variant	SNV	rs140461905	likely benign	not provided
	chr5:115543404	["C","G"]	91	0.0434057	99.9566	0.18406	0.17038	0.28003	FEM1C	ENSP00000274457.3:p.(Glu30Asp)	missense_variant	SNV	rs144190437
	chr16:77199512	["G","A"]	108	0.0515144	99.9485	-0.16956	0.15696	0.28004	SYCE1L	ENSP00000367911.4:p.(Gly21Arg)	missense_variant, splice_region_variant	SNV	rs199890788
	chr19:38412690	["G","A"]	1374	0.655378	99.3446	-0.047488	0.043961	0.28004	RASGRP4	ENST00000589358.5:c.1662C>T(p.(Cys554=))	NMD_transcript_variant, synonymous_variant	SNV	rs117892748	benign	not provided
	chr6:52752894	["T","G"]	159.01	0.0758455	99.9242	-0.13869	0.12839	0.28005	GSTA2	ENSP00000420168.1:p.(Gln125Pro)	missense_variant	SNV	rs60332313
	chr16:57967276	["C","T"]	54.001	0.0257577	99.9742	0.23913	0.22137	0.28006	CNGB1	ENSP00000251102.8:p.(Trp4Ter)	stop_gained	SNV	rs201976061	likely pathogenic, pathogenic	Retinal dystrophy, Retinitis pigmentosa 45, not provided
	chr22:37485923	["C","T"]	66.001	0.0314815	99.9685	-0.21611	0.20006	0.28006	MFNG	ENST00000356998.7:c.255G>A(p.(Gln85=))	splice_region_variant, synonymous_variant	SNV	rs201944390
	chr4:99539263	["T","TG"]	319.01	0.152163	99.8478	0.098689	0.091363	0.28006	C4orf17	ENSP00000322582.4:p.(Lys245GlufsTer6)	frameshift_variant	insertion	rs549201207
	chr2:144007459	["T","C"]	2039.1	0.972621	99.0274	0.039033	0.036135	0.28006	GTDC1	ENSP00000438323.1:p.(Met200Val)	missense_variant	SNV	rs112305340
	chr1:1014111	["G","A"]	50	0.0238493	99.9762	-0.24841	0.22998	0.28008	ISG15	ENSP00000368699.4:p.(Arg44His)	missense_variant	SNV	rs148041041	uncertain significance	Mendelian susceptibility to mycobacterial diseases due to complete ISG15 deficiency
	chr8:38387992	["C","A"]	436.13	0.208028	99.792	-0.084064	0.077827	0.28009	LETM2	ENSP00000369291.4:p.(Phe3Leu)	missense_variant	SNV	rs373615661
	chr1:150283332	["C","T"]	53.001	0.0252807	99.9747	0.24161	0.22369	0.2801	CIART	ENSP00000358091.1:p.(Ser22Phe)	missense_variant	SNV	rs782572816
	chr19:15232087	["A","G"]	64.024	0.0305385	99.9695	0.22039	0.20404	0.2801	EPHX3	ENSP00000469345.1:p.(Ile42Thr)	missense_variant	SNV	rs755811294
	chr1:205608530	["T","C"]	371.01	0.176966	99.823	0.091608	0.084815	0.2801	ELK4		NMD_transcript_variant, intron_variant	SNV	rs145604148
	chr17:80328364	["C","T"]	515.01	0.245652	99.7543	-0.077345	0.07161	0.2801	RNF213	ENSP00000425956.2:p.(Ala1184Val)	missense_variant	SNV	rs201493500	benign, uncertain significance	Moyamoya disease 2, not provided
	chr3:47910660	["G","A"]	974.02	0.464593	99.5354	-0.057181	0.052941	0.2801	MAP4	ENSP00000407602.2:p.(Pro1271Leu)	missense_variant	SNV	rs147135866
	chr2:45551191	["G","A"]	135	0.064393	99.9356	0.15035	0.1392	0.28011	SRBD1	ENSP00000263736.4:p.(Arg537Cys)	missense_variant	SNV	rs140504017
	chr7:129744182	["T","C"]	177.39	0.0846124	99.9154	-0.1316	0.12184	0.28011	NRF1	ENSP00000309826.2:p.(Met453Thr)	missense_variant	SNV	rs544170514
	chr1:205616235	["C","T"]	371.02	0.176971	99.823	0.091607	0.084815	0.28011	ELK4		NMD_transcript_variant, intron_variant	SNV	rs141619403
	chr2:53908572	["T","C"]	127.01	0.0605819	99.9394	-0.1546	0.14314	0.28013	PSME4		intron_variant, splice_region_variant	SNV	rs190176016
	chr1:205610166	["C","T"]	371.01	0.176966	99.823	0.091603	0.084815	0.28013	ELK4		NMD_transcript_variant, intron_variant	SNV	rs112746825
	chr19:1808342	["C","G"]	56	0.0267112	99.9733	0.23453	0.21715	0.28014	ATP8B3		intron_variant, splice_region_variant	SNV	rs377559270
	chr4:67581467	["C","T"]	84.003	0.0400682	99.9599	-0.19154	0.17735	0.28014	STAP1	ENSP00000379527.1:p.(Pro176Ser)	missense_variant	SNV	rs199787258
	chr13:43893570	["A","G"]	1620.4	0.772907	99.2271	0.043806	0.04056	0.28014	AL512506.3		NMD_transcript_variant, intron_variant	SNV	rs149285452
	chr1:205613541	["AG","A"]	371.05	0.176985	99.823	0.091598	0.084815	0.28015	ELK4		NMD_transcript_variant, intron_variant	deletion	rs529938793
	chr8:143296146	["C","G"]	384.03	0.183177	99.8168	0.089845	0.083191	0.28015	ZNF696	ENSP00000328515.3:p.(Asp157Glu)	missense_variant	SNV	rs116460889
	chr6:146434408	["A","ACCCGCC"]	56.004	0.0267131	99.9733	0.23453	0.21717	0.28016	GRM1	ENSP00000354896.2:p.(Pro1071_Pro1072dup)	inframe_insertion	insertion	rs767975371
	chr15:81333252	["C","T"]	276.01	0.131653	99.8683	0.1062	0.098334	0.28016	TMC3	ENSP00000452681.1:p.(Gly825Ser)	missense_variant	SNV	rs140203489
	chr20:1244114	["A","G"]	350.02	0.166954	99.833	-0.094236	0.087259	0.28016	RAD21L1	ENSP00000386414.1:p.(Ile418Val)	missense_variant	SNV	rs187905696
	chr7:107710175	["G","C"]	61.002	0.0290971	99.9709	-0.22479	0.20815	0.28017	SLC26A4	ENSP00000265715.3:p.(Glu737Asp)	missense_variant	SNV	rs200664061	likely benign, uncertain significance	Autosomal recessive nonsyndromic hearing loss 4, Hearing impairment, Pendred syndrome, not provided, not specified
	chr16:27749769	["G","T"]	494.01	0.235636	99.7644	0.079034	0.073184	0.28017	KIAA0556	ENSP00000261588.4:p.(Asp937Tyr)	missense_variant	SNV	rs139603388	benign	not provided, not specified
	chr1:152787513	["G","A"]	1271	0.606249	99.3938	-0.049531	0.045865	0.28017	LCE1E	ENSP00000357759.3:p.(Gly72Arg)	missense_variant	SNV	rs148840667
	chr18:62570184	["G","A"]	45.002	0.0214653	99.9785	-0.26178	0.24241	0.28018	ZCCHC2	ENSP00000269499.4:p.(Arg643Gln)	missense_variant	SNV	rs376740609
	chr1:107057031	["C","T"]	52	0.0248032	99.9752	-0.24335	0.22534	0.28018	PRMT6	ENSP00000359095.1:p.(Arg106Trp)	missense_variant	SNV	rs201484619
	chr10:58801028	["C","T"]	61.001	0.0290966	99.9709	-0.22488	0.20825	0.28019	BICC1	ENSP00000362993.3:p.(Thr666Met)	missense_variant	SNV	rs139193189
	chr7:154967830	["C","T"]	36	0.0171715	99.9828	-0.29275	0.27109	0.2802	PAXIP1	ENSP00000384048.1:p.(Ala627Thr)	missense_variant	SNV	rs774901613
	chr1:85252657	["G","A"]	57.006	0.027191	99.9728	-0.23243	0.21524	0.2802	C1orf52	ENSP00000419417.1:p.(Pro174Leu)	missense_variant	SNV	rs143779356
	chr12:53288179	["G","A"]	1028	0.490341	99.5097	-0.054725	0.050677	0.2802	ESPL1	ENSP00000257934.4:p.(Ala1462Thr)	missense_variant	SNV	rs61752572	benign	not provided
	chr3:3848801	["C","T"]	76.001	0.0362514	99.9637	-0.20134	0.18646	0.28022	SUMF1		NMD_transcript_variant, intron_variant	SNV	rs958820992
	chr8:74245164	["C","T"]	79.66	0.0379967	99.962	0.19756	0.18295	0.28022	JPH1	ENSP00000344488.4:p.(Val424Ile)	missense_variant	SNV	rs148006340
	chr2:38937558	["T","C"]	116.04	0.0553494	99.9447	0.16319	0.15113	0.28023	ARHGEF33	ENST00000409978.5:c.789T>C(p.(Ala263=))	splice_region_variant, synonymous_variant	SNV	rs200857822
	chr19:21536638	["T","A"]	1150	0.548533	99.4515	-0.051979	0.048138	0.28023	ZNF429	ENSP00000351280.3:p.(His195Gln)	missense_variant	SNV	rs200113769
	chr4:6302122	["A","T"]	645.01	0.30766	99.6923	0.069372	0.064246	0.28024	WFS1	ENSP00000226760.1:p.(Glu776Val)	missense_variant	SNV	rs56002719	benign, likely benign, uncertain significance	Autosomal dominant nonsyndromic hearing loss 6, Monogenic diabetes, Nonsyndromic genetic hearing loss, WFS1-Related Spectrum Disorders, not provided, not specified
	chr10:113588241	["G","A"]	45	0.0214643	99.9785	-0.26154	0.24222	0.28025	HABP2	ENSP00000277903.4:p.(Gly519Ser)	missense_variant	SNV	rs143492790	uncertain significance	Factor VII Marburg I Variant Thrombophilia
	chr10:73802482	["C","T"]	175	0.0834725	99.9165	0.13283	0.12302	0.28025	AC022400.6		3_prime_UTR_variant, NMD_transcript_variant	SNV	rs149350791
	chr10:73802482	["C","T"]	175	0.0834725	99.9165	0.13283	0.12302	0.28025	NDST2	ENSP00000310657.6:p.(Arg874Gln)	missense_variant	SNV	rs149350791
	chr17:80113333	["C","A"]	48	0.0228953	99.9771	0.25324	0.23454	0.28026	GAA	ENSP00000305692.3:p.(Ala719Glu)	missense_variant	SNV	rs146762316	likely benign, uncertain significance	Glycogen storage disease, type II, not provided
	chr11:92805288	["C","T"]	158	0.0753637	99.9246	-0.13969	0.12937	0.28026	FAT3	ENSP00000387040.2:p.(Thr3011Ile)	missense_variant	SNV	rs112113306
	chr3:62874873	["C","T"]	197.16	0.0940425	99.906	0.12468	0.11548	0.28027	CADPS	ENSP00000373215.4:p.(Ala53Thr)	missense_variant	SNV	rs749038689
	chr16:27761500	["C","T"]	2031	0.968757	99.0312	0.039191	0.036298	0.28027	KIAA0556	ENSP00000261588.4:p.(Ala1240Val)	missense_variant	SNV	rs55953014	benign	not provided
	chr18:79863774	["C","T"]	114.01	0.0543811	99.9456	-0.1646	0.15245	0.28028	KCNG2	ENSP00000315654.3:p.(Ala36Val)	missense_variant	SNV	rs546545888
	chr22:25769098	["G","C"]	481	0.22943	99.7706	-0.079699	0.073817	0.28028	MYO18B	ENSP00000386096.2:p.(Lys394Asn)	missense_variant	SNV	rs201312229	likely benign	not provided
	chr10:96223879	["C","A"]	1344.1	0.641116	99.3589	-0.048111	0.044559	0.28028	BLNK	ENSP00000224337.5:p.(Ala158Ser)	missense_variant	SNV	rs148612299	benign, likely benign	Agammaglobulinemia 4, autosomal recessive, not provided, not specified
	chr19:17826901	["G","A"]	49	0.0233723	99.9766	-0.25064	0.23215	0.28029	JAK3	ENSP00000391676.1:p.(Leu1073Phe)	missense_variant	SNV	rs200580168	uncertain significance	T-B+ severe combined immunodeficiency due to JAK3 deficiency
	chr11:67393617	["G","A"]	61.001	0.0290966	99.9709	-0.22483	0.20824	0.28029	RAD9A		intron_variant, splice_region_variant	SNV	rs201998597
	chr5:195024	["C","T"]	23.001	0.0109711	99.989	0.36648	0.33945	0.2803	LRRC14B	ENSP00000327675.3:p.(Arg406Trp)	missense_variant	SNV	rs118046653
	chr14:50440063	["C","T"]	52.009	0.0248075	99.9752	-0.23874	0.22113	0.2803	MAP4K5	ENSP00000013125.4:p.(Arg552Gln)	missense_variant	SNV	rs55997280
	chr19:3831818	["G","A"]	65	0.0310041	99.969	0.21768	0.20162	0.2803	ZFR2	ENSP00000262961.3:p.(Pro147Leu)	missense_variant	SNV	rs759519155
	chr13:112810613	["T","A"]	1365	0.651085	99.3489	0.047698	0.044179	0.2803	ATP11A		intron_variant, splice_region_variant	SNV	rs41288626	benign	not provided
	chr8:23368195	["C","A"]	404	0.192702	99.8073	-0.087556	0.081102	0.28033	LOXL2	ENSP00000373783.3:p.(Val53Leu)	missense_variant	SNV	rs138503568	benign	not provided
	chr10:103441838	["A","C"]	965.06	0.46032	99.5397	-0.056568	0.052399	0.28033	PDCD11	ENSP00000358812.3:p.(Lys1524Gln)	missense_variant	SNV	rs61751513
	chr2:84441297	["G","A"]	48.002	0.0228963	99.9771	-0.25325	0.23459	0.28034	SUCLG1	ENSP00000377446.2:p.(Arg161Cys)	missense_variant	SNV	rs141331864	likely benign, uncertain significance	Mitochondrial DNA depletion syndrome 9, not specified
	chr1:84563836	["G","A"]	82.013	0.039119	99.9609	-0.19399	0.1797	0.28034	CTBS		intron_variant, splice_region_variant	SNV	rs199953179
	chr15:84859873	["G","A"]	253	0.120677	99.8793	0.11044	0.1023	0.28034	ALPK3	ENSP00000258888.5:p.(Ala1557Thr)	missense_variant	SNV	rs114686452	likely benign	not provided, not specified
	chr20:23566093	["G","A"]	25	0.0119246	99.9881	0.35087	0.32502	0.28035	CST9L		intron_variant, splice_region_variant	SNV	rs139795806
	chr3:138468685	["G","T"]	74.004	0.0352988	99.9647	0.20416	0.18912	0.28035	ESYT3	ENSP00000374218.4:p.(Val447Leu)	missense_variant	SNV	rs147129542
	chr1:114139802	["G","A"]	138	0.065824	99.9342	0.14868	0.13772	0.28035	SYT6	ENSP00000493062.1:p.(Pro109Ser)	missense_variant	SNV	rs140788805
	chr1:114139803	["G","C"]	138	0.065824	99.9342	0.14868	0.13772	0.28035	SYT6	ENSP00000493062.1:p.(Ser108Arg)	missense_variant	SNV	rs149700277
	chr19:49748388	["C","T"]	73	0.0348199	99.9652	0.20537	0.19024	0.28037	TSKS	ENSP00000246801.2:p.(Val161Met)	missense_variant	SNV	rs143235761
	chr18:58579920	["C","A"]	198.01	0.0944479	99.9056	0.1248	0.11561	0.28037	ALPK2	ENSP00000354991.3:p.(Gly286Cys)	missense_variant	SNV	rs138300448
	chr17:7421558	["G","A"]	455	0.217028	99.783	0.082073	0.076029	0.28037	SPEM1	ENSP00000315554.3:p.(Glu295Lys)	missense_variant	SNV	rs183759658
	chr2:231460727	["TTCGTCG","T"]	109.09	0.0520343	99.948	0.16808	0.1557	0.28038	NCL	ENSP00000318195.4:p.(Asp249_Asp250del)	inframe_deletion	deletion	rs66781921
	chr6:31161765	["G","A"]	1003	0.478416	99.5216	-0.055921	0.051804	0.28038	TCF19	ENSP00000365433.3:p.(Arg186Gln)	missense_variant	SNV	rs188298136	benign	not provided
	chr11:103168908	["C","A"]	93.006	0.0443625	99.9556	-0.18194	0.16855	0.28039	DYNC2H1	ENSP00000381167.3:p.(Thr1639Lys)	missense_variant	SNV	rs200239560	likely benign, uncertain significance	Jeune thoracic dystrophy, not provided, not specified
	chr16:1213792	["G","A"]	96.006	0.0457935	99.9542	-0.17752	0.16446	0.28039	CACNA1H	ENSP00000334198.7:p.(Arg1597Gln)	missense_variant	SNV	rs370079169	benign	Hyperaldosteronism, familial, type IV, Idiopathic generalized epilepsy
	chr10:101611338	["C","T"]	45	0.0214643	99.9785	-0.26148	0.24224	0.2804	FBXW4	ENSP00000359149.2:p.(Ala398Thr)	missense_variant	SNV	rs200476624	uncertain significance	Split hand-foot malformation 3
	chr15:89792260	["C","T"]	99	0.0472216	99.9528	0.17657	0.16358	0.2804	ANPEP	ENSP00000300060.6:p.(Asp810Asn)	missense_variant	SNV	rs143594116
	chr2:74135598	["G","A"]	133	0.0634391	99.9366	0.15222	0.14102	0.2804	BOLA3	ENSP00000331369.5:p.(Arg107Cys)	missense_variant	SNV	rs150626228	likely benign, uncertain significance	Multiple mitochondrial dysfunctions syndrome 2, not provided
	chr13:77746666	["C","G"]	547.02	0.260921	99.7391	0.074929	0.069415	0.2804	SLAIN1	ENSP00000400921.2:p.(Pro357Ala)	missense_variant	SNV	rs144139933
	chr11:60852911	["C","T"]	87.003	0.0414992	99.9585	0.18831	0.17446	0.28041	PTGDR2	ENSP00000332812.4:p.(Arg271Gln)	missense_variant	SNV	rs575311239
	chr5:93620755	["AGCGCTCAGCCC","A"]	51.004	0.0243282	99.9757	0.24559	0.22753	0.28042	MIR2277		mature_miRNA_variant	deletion	rs760054457
	chr4:177353665	["A","C"]	435.01	0.207493	99.7925	-0.084881	0.078641	0.28044	NEIL3	ENSP00000264596.3:p.(Lys466Thr)	missense_variant	SNV	rs61739870
	chr19:10631929	["G","C"]	51	0.0243263	99.9757	-0.24559	0.22755	0.28045	SLC44A2	ENSP00000466664.1:p.(Val230Leu)	missense_variant	SNV	rs141928916
	chr14:20384459	["C","T"]	463.01	0.220849	99.7792	-0.081734	0.075729	0.28045	TEP1	ENSP00000262715.5:p.(Gly1091Arg)	missense_variant	SNV	rs147687706
	chr4:79406987	["C","T"]	300	0.143096	99.8569	0.1016	0.094131	0.28046	GK2	ENSP00000351706.3:p.(Arg405Gln)	missense_variant	SNV	rs145423393
	chr19:651704	["G","A"]	321.01	0.153117	99.8469	-0.097424	0.090267	0.28046	RNF126	ENSP00000292363.3:p.(Pro117Leu)	missense_variant	SNV	rs149405763
	chr19:15794370	["G","A"]	242	0.11543	99.8846	-0.11186	0.10365	0.28048	OR10H5	ENSP00000493242.1:p.(Gly108Ser)	missense_variant	SNV	rs145263598
	chr21:41746094	["C","T"]	177	0.0844264	99.9156	-0.13232	0.12261	0.28049	RIPK4	ENSP00000330161.2:p.(Gly304Arg)	missense_variant	SNV	rs189703582
	chr2:112756986	["A","G"]	333	0.158836	99.8412	-0.096266	0.089199	0.28049	CKAP2L	ENSP00000305204.6:p.(Ser129Pro)	missense_variant	SNV	rs115154628	benign	not provided
	chr11:124613070	["A","G"]	90.009	0.042933	99.9571	-0.18513	0.17154	0.2805	PANX3	ENSP00000284288.2:p.(His91Arg)	missense_variant	SNV	rs138833072
	chr11:108514781	["G","C"]	218	0.103983	99.896	-0.11876	0.11004	0.2805	EXPH5	ENSP00000265843.4:p.(Phe242Leu)	missense_variant	SNV	rs116742815
	chr11:93699950	["G","GC"]	50.008	0.0238531	99.9761	0.24801	0.22981	0.28051	CEP295	ENSP00000316681.6:p.(Ser1683LysfsTer2)	frameshift_variant	insertion	rs762289202
	chr2:96689738	["G","A"]	177.01	0.0844312	99.9156	-0.13096	0.12135	0.28051	FER1L5	ENSP00000493251.1:p.(Ala859Thr)	missense_variant	SNV	rs200820148
	chr11:62392243	["G","A"]	41	0.0195564	99.9804	0.27385	0.25376	0.28052	ASRGL1	ENSP00000400057.2:p.(Gly296Arg)	missense_variant	SNV	rs139016549	uncertain significance	not provided
	chr7:47915452	["A","G"]	2149	1.02504	98.975	-0.037838	0.035063	0.28052	PKD1L1	ENSP00000289672.2:p.(Leu403Pro)	missense_variant	SNV	rs146750610	benign	not provided
	chr7:47915452	["A","G"]	2149	1.02504	98.975	-0.037838	0.035063	0.28052	HUS1		NMD_transcript_variant, intron_variant	SNV	rs146750610	benign	not provided
	chr2:74214451	["G","A"]	956.02	0.456008	99.544	0.056771	0.052608	0.28053	AC006030.1		3_prime_UTR_variant, NMD_transcript_variant	SNV	rs149200674
	chr2:130762169	["G","A"]	130	0.0620081	99.938	-0.15414	0.14284	0.28054	AMER3	ENSP00000392700.1:p.(Gly33Arg)	missense_variant	SNV	rs138837389
	chr11:59094667	["G","C"]	849.01	0.404965	99.595	-0.060322	0.055899	0.28054	GLYATL1B	ENSP00000488958.1:p.(Gly264Arg)	missense_variant	SNV	rs186603390
	chr7:99722302	["A","G"]	909.02	0.433589	99.5664	-0.058464	0.054178	0.28054	CYP3A7-CYP3A51P	ENSP00000480571.1:p.(Val71Ala)	missense_variant	SNV	rs45580339	benign	not provided
	chr7:99722302	["A","G"]	909.02	0.433589	99.5664	-0.058464	0.054178	0.28054	CYP3A7	ENSP00000337450.2:p.(Val71Ala)	missense_variant	SNV	rs45580339	benign	not provided
	chr14:104175034	["G","A"]	63.026	0.0300625	99.9699	0.22106	0.20486	0.28055	KIF26A	ENSP00000388241.2:p.(Arg749His)	missense_variant	SNV	rs200987173
	chr5:172055722	["G","A"]	92.001	0.0438831	99.9561	-0.18314	0.16971	0.28055	STK10	ENSP00000176763.5:p.(Arg798Trp)	missense_variant	SNV	rs140431437
	chr5:177368795	["G","A"]	163	0.0777486	99.9223	-0.13612	0.12614	0.28055	RGS14	ENSP00000386229.3:p.(Asp310Asn)	missense_variant	SNV	rs183120601
	chr3:194615566	["C","T"]	533	0.254233	99.7458	0.076093	0.070516	0.28055	TMEM44		intron_variant, splice_region_variant	SNV	rs114762925
	chr17:16800078	["A","G"]	916.02	0.436928	99.5631	0.058604	0.05431	0.28056	AC098850.4		3_prime_UTR_variant, NMD_transcript_variant	SNV	rs145963145
	chr16:57204798	["G","A"]	50.001	0.0238497	99.9762	0.2481	0.22993	0.28057	RSPRY1	ENSP00000377942.4:p.(Arg47Gln)	missense_variant	SNV	rs200607629	uncertain significance	not provided
	chr10:5216787	["T","C"]	36.002	0.0171724	99.9828	-0.29233	0.27092	0.28059	AKR1C4	ENSP00000369814.1:p.(Met308Thr)	missense_variant	SNV	rs376557968
	chr11:62521561	["G","A"]	129.49	0.0617648	99.9382	-0.15326	0.14204	0.28059	AHNAK	ENSP00000367263.4:p.(Leu4286Phe)	missense_variant	SNV	rs150830843
	chr6:123352541	["T","C"]	297.01	0.141669	99.8583	0.10191	0.094451	0.28059	TRDN	ENSP00000333984.5:p.(Gln456Arg)	missense_variant, splice_region_variant	SNV	rs200243235	likely benign, uncertain significance	Cardiovascular phenotype, Catecholaminergic polymorphic ventricular tachycardia, not provided, not specified
	chr2:28861294	["G","A"]	56.001	0.0267117	99.9733	-0.23454	0.21737	0.2806	TRMT61B	ENSP00000302801.5:p.(Arg273Ter)	stop_gained	SNV	rs115711774
	chr7:103393049	["T","C"]	2295.9	1.09511	98.9049	-0.03681	0.034115	0.2806	SLC26A5	ENSP00000346325.5:p.(Asn330Ser)	missense_variant	SNV	rs117444825	benign	not provided, not specified
	chr17:3573901	["G","A"]	323.04	0.154085	99.8459	0.097408	0.09028	0.28061	TRPV1	ENSP00000409627.2:p.(Thr623Met)	missense_variant	SNV	rs199539626	likely benign	not provided
	chr15:65133394	["C","CCGG"]	45.253	0.021585	99.9784	0.26152	0.24238	0.28062	PDCD7	ENSP00000204549.4:p.(Pro129dup)	inframe_insertion	insertion	rs972850839
	chr8:94128275	["C","T"]	49.002	0.0233732	99.9766	-0.25067	0.23233	0.28062	CDH17	ENSP00000401468.2:p.(Ala822Thr)	missense_variant	SNV	rs145032499
	chr1:227734778	["C","T"]	56.001	0.0267117	99.9733	-0.23446	0.2173	0.28062	JMJD4	ENSP00000355720.3:p.(Glu147Lys)	missense_variant	SNV	rs148842395
	chr15:31327328	["C","T"]	83.039	0.0396084	99.9604	-0.19249	0.17841	0.28062	KLF13	ENSP00000302456.3:p.(Ala39Val)	missense_variant	SNV	rs777251052
	chr16:29971435	["C","A"]	38.001	0.0181259	99.9819	-0.28464	0.26383	0.28064	TMEM219	ENSP00000388485.2:p.(Leu205Met)	missense_variant	SNV	rs199948804
	chr4:78935151	["T","A"]	246	0.117338	99.8827	0.11141	0.10327	0.28064	PAQR3	ENST00000511594.5:c.318A>T(p.(Val106=))	NMD_transcript_variant, synonymous_variant	SNV	rs61742616
	chr19:24127717	["C","A"]	311.04	0.148362	99.8516	0.099452	0.092181	0.28064	ZNF254	ENSP00000349494.3:p.(Pro573Thr)	missense_variant	SNV	rs143131528
	chr2:169014326	["C","T"]	491.01	0.234205	99.7658	0.079189	0.0734	0.28065	ABCB11	ENSP00000263817.6:p.(Val43Ile)	missense_variant	SNV	rs183406496	likely benign, uncertain significance	Progressive familial intrahepatic cholestasis type 2, not provided
	chr6:32830070	["T","C"]	54.003	0.0257586	99.9742	0.23857	0.22113	0.28066	TAP2	ENSP00000481712.1:p.(Glu552Gly)	missense_variant	SNV	rs151064661	uncertain significance	MHC class I deficiency
	chr6:32830070	["T","C"]	54.003	0.0257586	99.9742	0.23857	0.22113	0.28066	AL669918.1	ENSP00000391806.2:p.(Glu552Gly)	missense_variant	SNV	rs151064661	uncertain significance	MHC class I deficiency
	chr15:86397414	["G","C"]	239	0.114	99.886	-0.11348	0.10519	0.28066	AGBL1	ENSP00000413001.3:p.(Ser808Thr)	missense_variant	SNV	rs140873349
	chr11:75089430	["C","T"]	247	0.117815	99.8822	0.11213	0.10393	0.28066	OR2AT4	ENSP00000493318.1:p.(Arg95His)	missense_variant	SNV	rs137906840
	chr17:6685903	["G","A"]	51	0.0243263	99.9757	0.24549	0.22755	0.28067	C17orf100		NMD_transcript_variant, intron_variant	SNV	rs528845262
	chr12:132021166	["C","T"]	90.001	0.0429292	99.9571	0.18482	0.17132	0.28067	EP400	ENSP00000374212.2:p.(Pro1512Leu)	missense_variant	SNV	rs201761537
	chr3:66383324	["T","C"]	144	0.0686859	99.9313	-0.14617	0.13549	0.28067	LRIG1	ENSP00000273261.3:p.(Thr717Ala)	missense_variant	SNV	rs142228643
	chr4:177353485	["C","T"]	435.17	0.20757	99.7924	-0.084841	0.078642	0.28067	NEIL3	ENSP00000264596.3:p.(Thr406Ile)	missense_variant	SNV	rs61742279
	chr5:177092709	["G","A"]	118	0.0562843	99.9437	-0.16146	0.14966	0.28068	FGFR4	ENSP00000292408.4:p.(Ala328Thr)	missense_variant	SNV	rs150737523
	chr1:74204847	["A","G"]	27.002	0.0128796	99.9871	0.33739	0.31276	0.28069	FPGT	ENSP00000359935.3:p.(Tyr280Cys)	missense_variant	SNV	rs753179076
	chr6:31026091	["TGCAGGTTCTGAGACCACCACTACCTCCACCTCCATG","T"]	37.282	0.017783	99.9822	0.28832	0.26726	0.28069	MUC22	ENSP00000455906.1:p.(Thr225_Glu236del)	inframe_deletion	deletion	rs1395696627
	chr5:179273003	["G","A"]	45	0.0214643	99.9785	-0.26132	0.24224	0.28069	ADAMTS2	ENSP00000251582.7:p.(Ala199Val)	missense_variant	SNV	rs76704342	benign, likely benign	Ehlers-Danlos syndrome, dermatosparaxis type, not provided
	chr5:178932216	["C","A"]	83.009	0.0395941	99.9604	-0.1925	0.17845	0.28069	ZFP2	ENSP00000354453.2:p.(Asn301Lys)	missense_variant	SNV	rs77356525
	chr10:4835742	["AG","A"]	254.01	0.121159	99.8788	0.10924	0.10126	0.28069	AKR1E2	ENSP00000298375.7:p.(Asp132ThrfsTer28)	frameshift_variant	deletion	rs376175229	likely benign	not provided
	chr5:45267085	["G","A"]	286.08	0.136456	99.8635	-0.10426	0.096651	0.28069	HCN1		intron_variant, splice_region_variant	SNV	rs188586020	benign, likely benign	Early infantile epileptic encephalopathy with suppression bursts, History of neurodevelopmental disorder, not provided
	chr7:100419787	["G","A"]	346.01	0.165042	99.835	0.094888	0.087959	0.28069	ZCWPW1	ENSP00000381109.2:p.(Pro42Leu)	missense_variant	SNV	rs149096573
	chr16:3089189	["C","A"]	967.02	0.461254	99.5387	0.056496	0.05237	0.28069	ZSCAN10	ENSP00000458879.2:p.(Ala749Ser)	missense_variant	SNV	rs185364182
	chr1:110041752	["A","G"]	37.008	0.0176523	99.9823	-0.28828	0.26723	0.2807	STRIP1	ENSP00000358810.3:p.(Asn259Ser)	missense_variant	SNV	rs146210829
	chr5:140372329	["G","C"]	71	0.033866	99.9661	-0.20843	0.19322	0.28071	SLC4A9	ENSP00000427661.1:p.(Glu944Gln)	missense_variant	SNV	rs201600332
	chr9:87646454	["A","G"]	820.04	0.391147	99.6089	-0.061831	0.057318	0.28071	DAPK1		intron_variant, splice_region_variant	SNV	rs36213056	benign	not provided
	chr2:108896945	["C","A"]	45.001	0.0214648	99.9785	0.26144	0.24236	0.28072	EDAR	ENSP00000365839.1:p.(Val469Phe)	missense_variant	SNV	rs144996915
	chr6:32745404	["A","G"]	82.016	0.0391204	99.9609	0.19362	0.1795	0.28072	HLA-DQA2	ENSP00000364076.3:p.(Asn110Asp)	missense_variant	SNV	rs148573253
	chr9:128332931	["G","A"]	686.02	0.327222	99.6728	0.067055	0.062162	0.28072	COQ4	ENSP00000300452.3:p.(Arg205Gln)	missense_variant	SNV	rs35213511	benign	Neonatal encephalomyopathy-cardiomyopathy-respiratory distress syndrome, not provided
	chr14:102209500	["G","T"]	1725	0.8228	99.1772	0.042316	0.039228	0.28072	WDR20	ENSP00000395793.3:p.(Gly475Cys)	missense_variant	SNV	rs12888595
	chr17:1880615	["C","T"]	55.001	0.0262347	99.9738	0.2364	0.21916	0.28073	RPA1	ENSP00000254719.4:p.(Arg389Trp)	missense_variant	SNV	rs202068855
	chr6:39115029	["G","T"]	131	0.0624851	99.9375	0.15356	0.14236	0.28073	SAYSD1	ENSP00000229903.4:p.(Pro21Thr)	missense_variant	SNV	rs144265685
	chr20:25504968	["C","T"]	150.01	0.0715526	99.9284	0.14319	0.13275	0.28073	NINL	ENSP00000278886.6:p.(Val210Met)	missense_variant	SNV	rs143641080
	chr1:109759361	["G","C"]	280.03	0.13357	99.8664	0.1048	0.097157	0.28073	EPS8L3	ENSP00000358820.3:p.(Asp94Glu)	missense_variant	SNV	rs79394341
	chr5:131921813	["G","A"]	115	0.0548533	99.9451	-0.16383	0.15188	0.28074	AC026398.1		NMD_transcript_variant, intron_variant	SNV	rs114261352
	chr9:97625842	["C","CT"]	52	0.0248032	99.9752	0.24306	0.22534	0.28075	TSTD2	ENSP00000342499.4:p.(Thr108AspfsTer23)	frameshift_variant	insertion	rs777408855
	chr2:157300910	["C","T"]	73.003	0.0348214	99.9652	-0.20518	0.19022	0.28075	GALNT5	ENSP00000259056.4:p.(Arg784Ter)	stop_gained	SNV	rs187784514
	chr12:69589505	["G","A"]	79.001	0.0376823	99.9623	-0.19748	0.18308	0.28075	CCT2	ENSP00000299300.6:p.(Arg156His)	missense_variant	SNV	rs114228489	likely benign	not provided
	chr1:154501485	["G","A"]	53.001	0.0252807	99.9747	0.24073	0.22319	0.28077	SHE	ENSP00000307369.2:p.(Ser181Phe)	missense_variant	SNV	rs138829106
	chr13:24453579	["G","A"]	52	0.0248032	99.9752	0.24325	0.22553	0.28079	PARP4		intron_variant, splice_region_variant	SNV	rs372288066
	chr11:121614877	["A","G"]	138.01	0.0658288	99.9342	0.14927	0.1384	0.28079	SORL1	ENSP00000260197.6:p.(Asn1809Ser)	missense_variant	SNV	rs117725215	likely benign	not provided
	chr20:31867126	["C","T"]	66.003	0.0314825	99.9685	-0.216	0.20027	0.2808	DUSP15	ENSP00000278979.3:p.(Arg25Gln)	missense_variant	SNV	rs138802896
	chr2:231278397	["C","T"]	821.02	0.391615	99.6084	0.061302	0.056838	0.2808	ARMC9	ENSP00000484241.1:p.(Ala497Val)	missense_variant	SNV	rs150092118	benign	not provided
	chr15:101027295	["G","A"]	57.002	0.0271891	99.9728	0.23214	0.21524	0.28081	LRRK1	ENSP00000373600.3:p.(Gly814Arg)	missense_variant	SNV	rs200114885
	chr7:140024696	["T","A"]	61.006	0.029099	99.9709	0.22446	0.20812	0.28081	PARP12	ENSP00000263549.3:p.(Asp657Val)	missense_variant	SNV	rs75599371
	chr11:4127126	["G","A"]	119	0.0567613	99.9432	-0.16072	0.14903	0.28082	RRM1	ENSP00000300738.5:p.(Ser521Asn)	missense_variant	SNV	rs191132554
	chr18:32065967	["A","T"]	1828	0.871929	99.1281	-0.041461	0.038444	0.28082	RNF125	ENSP00000217740.3:p.(Arg190Ser)	missense_variant	SNV	rs150663325	benign	Tenorio syndrome
	chr16:46732531	["C","T"]	32.002	0.0152645	99.9847	-0.30976	0.28722	0.28083	MYLK3	ENSP00000378288.4:p.(Arg380His)	missense_variant	SNV	rs145982918	uncertain significance	not provided
	chr2:99150842	["T","C"]	199.01	0.0949249	99.9051	0.12433	0.11528	0.28084	AC079447.1		NMD_transcript_variant, intron_variant	SNV	rs185415798
	chr5:168430220	["A","G"]	236.01	0.112573	99.8874	-0.11371	0.10544	0.28085	WWC1	ENSP00000427772.1:p.(Lys695Arg)	missense_variant	SNV	rs61740510
	chr2:151687639	["T","C"]	259.05	0.123563	99.8764	-0.10916	0.10122	0.28086	NEB	ENSP00000484342.1:p.(Lys837Arg)	missense_variant	SNV	rs189623595	likely benign, uncertain significance	Nemaline myopathy 2, not provided
	chr14:20144598	["C","T"]	759.04	0.362051	99.6379	0.064548	0.059855	0.28086	OR4N5	ENSP00000493307.1:p.(Thr288Met)	missense_variant	SNV	rs141586639
	chr12:123887188	["G","A"]	42	0.0200334	99.98	0.27055	0.25089	0.28087	DNAH10	ENSP00000386770.4:p.(Arg2900Gln)	missense_variant	SNV	rs192293766
	chr1:20318726	["G","A"]	134.01	0.0639208	99.9361	0.14952	0.13865	0.28087	VWA5B1		intron_variant, splice_region_variant	SNV	rs377436394
	chr19:8117178	["C","T"]	40	0.0190794	99.9809	-0.27717	0.25703	0.28088	FBN3	ENSP00000470498.1:p.(Ala1193Thr)	missense_variant	SNV	rs147529451
	chr4:48582727	["T","C"]	136.01	0.0648748	99.9351	0.15035	0.13943	0.28089	FRYL	ENSP00000351113.4:p.(Ile586Val)	missense_variant	SNV	rs184024020
	chr11:4882443	["T","TACCACCCC"]	1514.2	0.722251	99.2777	0.045287	0.041997	0.28089	OR51T1	ENSP00000369738.1:p.(Glu212ThrfsTer5)	frameshift_variant	insertion	rs564566592
	chr20:23826524	["C","T"]	58.001	0.0276656	99.9723	0.23034	0.21361	0.2809	CST2	ENSP00000307540.2:p.(Arg46His)	missense_variant	SNV	rs144878011
	chr10:93389118	["G","A"]	231	0.110184	99.8898	-0.11583	0.10742	0.2809	MYOF	ENSP00000352208.4:p.(Thr498Met)	missense_variant	SNV	rs190149415	likely benign	not provided
	chr12:69822639	["AT","A"]	68.006	0.0324379	99.9676	0.21251	0.19709	0.28091	AC025263.2		NMD_transcript_variant, intron_variant	deletion	rs760651424
	chr10:123137226	["A","G"]	1179.5	0.562604	99.4374	0.051745	0.047989	0.28091	HMX3	ENSP00000350549.4:p.(Glu190Gly)	missense_variant	SNV	rs187759881
	chr3:197026686	["G","A"]	27	0.0128786	99.9871	0.33718	0.3127	0.28092	MELTF	ENSP00000296350.5:p.(Pro93Leu)	missense_variant	SNV	rs143694424
	chr17:1636745	["C","T"]	75.001	0.0357744	99.9642	-0.2	0.18548	0.28092	SCARF1	ENSP00000263071.4:p.(Asp533Asn)	missense_variant	SNV	rs144386166
	chr6:42782025	["C","CCCGCCGCCG"]	66.152	0.0315535	99.9684	0.21571	0.20006	0.28094	BICRAL		intron_variant, splice_region_variant	insertion	rs775975045
	chr7:92499701	["T","C"]	121.01	0.05772	99.9423	-0.15935	0.14779	0.28094	PEX1		intron_variant, splice_region_variant	SNV	rs370536529	benign, likely benign	Peroxisome biogenesis disorder 1A (Zellweger), Zellweger spectrum disorders, not specified
	chr15:22903835	["C","T"]	435	0.207489	99.7925	0.084231	0.07812	0.28094	CYFIP1	ENSP00000481038.1:p.(Gly820Asp)	missense_variant	SNV	rs17137190	likely benign	not provided
	chr11:79064954	["C","T"]	36.001	0.017172	99.9828	0.29198	0.2708	0.28095	TENM4	ENSP00000278550.7:p.(Gly93Arg)	missense_variant	SNV	rs561431723
	chr22:24586040	["C","T"]	58	0.0276652	99.9723	-0.23013	0.21344	0.28095	SNRPD3		NMD_transcript_variant, intron_variant	SNV	rs373932134
	chr22:24586040	["C","T"]	58	0.0276652	99.9723	-0.23013	0.21344	0.28095	LRRC75B	ENSP00000320520.8:p.(Arg265Gln)	missense_variant	SNV	rs373932134
	chr14:75783181	["A","C"]	831.02	0.396384	99.6036	0.060891	0.056475	0.28095	TTLL5	ENSP00000298832.9:p.(Leu879Phe)	missense_variant	SNV	rs146036604	benign, likely benign	not provided
	chr12:133155650	["A","T"]	235.01	0.112096	99.8879	0.11488	0.10655	0.28096	AC026786.1	ENSP00000457704.2:p.(Gln135Leu)	missense_variant	SNV	rs139487623
	chr12:133155650	["A","T"]	235.01	0.112096	99.8879	0.11488	0.10655	0.28096	ZNF10	ENSP00000248211.6:p.(Gln135Leu)	missense_variant	SNV	rs139487623
	chr7:73449695	["G","A"]	304.02	0.145013	99.855	-0.099998	0.092748	0.28096	BAZ1B		intron_variant, splice_region_variant	SNV	rs184126078	likely benign	not provided
	chr19:35340923	["C","T"]	44	0.0209874	99.979	0.2641	0.24496	0.28097	CD22	ENSP00000085219.4:p.(Pro431Leu)	missense_variant	SNV	rs201873766
	chr19:43873053	["T","G"]	1840.2	0.877749	99.1223	0.041008	0.038036	0.28098	ZNF404	ENSP00000466051.1:p.(Glu387Asp)	missense_variant	SNV	rs78264306
	chr3:38946910	["G","A"]	88.018	0.0419833	99.958	0.18682	0.17328	0.28099	SCN11A		intron_variant, splice_region_variant	SNV	rs200598776	likely benign, uncertain significance	Familial episodic pain syndrome with predominantly lower limb involvement, Hereditary sensory and autonomic neuropathy type 7, not provided
	chr19:58263215	["G","A"]	562.01	0.268071	99.7319	0.073877	0.068526	0.281	AC020915.6		NMD_transcript_variant, intron_variant	SNV	rs260463
	chr7:137465910	["C","T"]	39	0.0186024	99.9814	-0.28063	0.2603	0.28101	DGKI	ENST00000424189.6:c.2673G>A(p.(Ser891=))	splice_region_variant, synonymous_variant	SNV	rs184632364
	chr19:58229063	["AGG","A"]	258.02	0.123072	99.8769	-0.10921	0.1013	0.28101	AC020915.6		NMD_transcript_variant, intron_variant	deletion	rs886646204
	chr2:27847054	["C","T"]	82.002	0.0391138	99.9609	-0.19385	0.17982	0.28102	RBKS	ENSP00000306817.3:p.(Val113Ile)	missense_variant	SNV	rs144424058
	chr2:27847054	["C","T"]	82.002	0.0391138	99.9609	-0.19385	0.17982	0.28102	MRPL33		NMD_transcript_variant, intron_variant	SNV	rs144424058
	chr10:23037435	["ATGAAGT","A"]	49.002	0.0233732	99.9766	-0.25042	0.2323	0.28103	ARMC3	ENSP00000298032.5:p.(Lys860_Leu861del)	inframe_deletion	deletion	rs778666907
	chr10:130180718	["A","T"]	69.004	0.0329139	99.9671	-0.21096	0.19569	0.28103	GLRX3		NMD_transcript_variant, intron_variant	SNV	rs929198133
	chr12:224486	["G","A"]	100	0.0476985	99.9523	0.17546	0.16276	0.28103	SLC6A13	ENSP00000339260.4:p.(Pro363Leu)	missense_variant	SNV	rs143010356
	chr22:26310731	["G","A"]	125	0.0596232	99.9404	0.15615	0.14485	0.28103	SEZ6L	ENSP00000248933.6:p.(Glu526Lys)	missense_variant	SNV	rs117917851	benign	not provided
	chr19:52950834	["T","C"]	305.18	0.145566	99.8544	-0.09983	0.092605	0.28103	ZNF816	ENSP00000350295.4:p.(Lys314Arg)	missense_variant	SNV	rs140118973	likely benign	not provided
	chr14:95417881	["T","C"]	271.03	0.129277	99.8707	-0.10658	0.098871	0.28104	SYNE3	ENSP00000334308.4:p.(Asn958Ser)	missense_variant	SNV	rs144399075
	chr8:96231212	["A","G"]	223	0.106368	99.8936	-0.11744	0.10895	0.28105	UQCRB		NMD_transcript_variant, intron_variant	SNV	rs559928196
	chr11:2269897	["C","A"]	1167.1	0.55669	99.4433	-0.051383	0.047667	0.28105	ASCL2	ENSP00000332293.4:p.(Ala146Ser)	missense_variant	SNV	rs199617658
	chr6:123571084	["A","T"]	92.006	0.0438855	99.9561	-0.18069	0.16763	0.28106	TRDN	ENSP00000333984.5:p.(Val24Glu)	missense_variant	SNV	rs201097255	uncertain significance	Cardiovascular phenotype, Catecholaminergic polymorphic ventricular tachycardia, not provided
	chr6:169702874	["G","A"]	284	0.135464	99.8645	0.10434	0.096799	0.28107	C6orf120	ENSP00000346931.1:p.(Val139Ile)	missense_variant	SNV	rs151116596
	chr4:88991021	["C","T"]	517.01	0.246606	99.7534	0.077397	0.071802	0.28107	FAM13A	ENSP00000264344.5:p.(Arg186His)	missense_variant	SNV	rs80274904
	chr11:57808522	["C","T"]	43.003	0.0205118	99.9795	0.2671	0.24779	0.28108	CTNND1	ENSP00000382004.4:p.(Arg742Cys)	missense_variant	SNV	rs752805578	uncertain significance	not provided
	chr1:205620847	["T","TAAA"]	373.65	0.178226	99.8218	0.091423	0.084816	0.28108	ELK4		NMD_transcript_variant, intron_variant	insertion	rs533252798
	chr22:37644951	["G","A"]	474	0.226091	99.7739	0.080513	0.074694	0.28108	SH3BP1	ENSP00000350018.4:p.(Gly257Ser)	missense_variant	SNV	rs139912442
	chr19:4536817	["G","T"]	41.001	0.0195569	99.9804	-0.27353	0.25377	0.28109	AC011498.4		NMD_transcript_variant, intron_variant	SNV	rs769141120
	chr16:8858477	["CAG","C"]	49.002	0.0233732	99.9766	-0.25025	0.23217	0.28109	CARHSP1		intron_variant, splice_region_variant	deletion	rs746087782
	chr9:137069961	["G","A"]	64.013	0.0305333	99.9695	-0.2192	0.20336	0.28109	SAPCD2	ENSP00000386348.3:p.(Ala167Val)	missense_variant	SNV	rs978507323
	chr6:152330917	["T","C"]	69.001	0.0329125	99.9671	-0.2109	0.19566	0.28109	SYNE1	ENSP00000356224.5:p.(Asn4590Asp)	missense_variant	SNV	rs199761238	likely benign, uncertain significance	Autosomal recessive ataxia, Beauce type, Autosomal recessive ataxia, Beauce type, Emery-Dreifuss muscular dystrophy 4, autosomal dominant, Emery-Dreifuss muscular dystrophy 4, autosomal dominant, not provided, not specified
	chr2:24175071	["G","GC"]	160	0.0763177	99.9237	-0.13802	0.12805	0.28109	AC008073.3		NMD_transcript_variant, intron_variant	insertion	rs546868481
	chr6:7580052	["A","C"]	46.004	0.0219432	99.9781	-0.25821	0.23957	0.28112	DSP	ENSP00000369129.3:p.(Lys1288Gln)	missense_variant	SNV	rs138907450	likely benign, uncertain significance	Arrhythmogenic cardiomyopathy with woolly hair and keratoderma, Arrhythmogenic right ventricular dysplasia 8, Arrhythmogenic right ventricular dysplasia 8, Cardiomyopathy, Cardiovascular phenotype, Lethal acantholytic epidermolysis bullosa, Skin fragility-woolly hair-palmoplantar keratoderma syndrome, not provided, not specified
	chr10:3170190	["C","T"]	51	0.0243263	99.9757	0.24546	0.22774	0.28112	PITRM1	ENSP00000370377.2:p.(Ala25Thr)	missense_variant	SNV	rs183421621
	chr7:143478095	["G","A"]	151	0.0720248	99.928	-0.14331	0.13296	0.28112	TAS2R41	ENSP00000386201.1:p.(Glu75Lys)	missense_variant	SNV	rs201793978
	chr17:42219847	["A","G"]	467	0.222752	99.7772	0.081255	0.07539	0.28113	STAT5B		intron_variant, splice_region_variant	SNV	rs200299299	benign, likely benign, uncertain significance	Growth hormone insensitivity with immune dysregulation 1, autosomal recessive, not provided
	chr22:31140246	["C","T"]	264.02	0.125934	99.8741	0.10835	0.10053	0.28115	PLA2G3	ENSP00000215885.3:p.(Val37Ile)	missense_variant	SNV	rs142353712
	chr15:42359754	["G","T"]	53.002	0.0252812	99.9747	-0.23624	0.21921	0.28117	AC012651.1		NMD_transcript_variant, intron_variant	SNV	rs544402579
	chr9:137081998	["C","T"]	64.001	0.0305275	99.9695	-0.21917	0.20336	0.28117	UAP1L1	ENST00000409858.7:c.1365C>T(p.(Ser455=))	splice_region_variant, synonymous_variant	SNV	rs144204298
	chr7:107951318	["G","A"]	96.002	0.0457916	99.9542	-0.17878	0.16589	0.28117	LAMB1	ENSP00000377191.1:p.(Thr1124Met)	missense_variant	SNV	rs145485632	uncertain significance	not provided
	chr11:4640227	["C","T"]	179	0.0853804	99.9146	0.131	0.12156	0.28117	OR51D1	ENSP00000492986.1:p.(Ala146Val)	missense_variant	SNV	rs149135276
	chr3:28525905	["G","C"]	230	0.109707	99.8903	0.11559	0.10726	0.28117	AC098650.1		NMD_transcript_variant, intron_variant	SNV	rs532417836
	chr12:56418248	["T","C"]	266.14	0.126945	99.8731	0.10761	0.099856	0.28117	TIMELESS	ENSP00000450607.1:p.(Lys1114Glu)	missense_variant	SNV	rs147891330
	chr2:86844950	["T","C"]	295.03	0.140725	99.8593	-0.10188	0.094536	0.28117	CD8B	ENSP00000331172.2:p.(Arg198Gly)	missense_variant	SNV	rs145406454
	chr1:25816397	["C","T"]	736.01	0.351066	99.6489	-0.064562	0.059907	0.28117	AL020996.2		NMD_transcript_variant, intron_variant	SNV	rs193090975	uncertain significance	SEPN1-Related Disorders
	chr12:94149467	["G","A"]	201.01	0.0958788	99.9041	-0.12304	0.11417	0.28118	PLXNC1	ENSP00000258526.4:p.(Val166Met)	missense_variant	SNV	rs201509734
	chr10:113853854	["A","G"]	85.006	0.0405466	99.9595	0.19	0.17631	0.28119	DCLRE1A		intron_variant, splice_region_variant	SNV	rs960373518
	chr15:57192288	["C","T"]	201.02	0.0958836	99.9041	0.12396	0.11503	0.28119	TCF12	ENSP00000388940.2:p.(Ala174Val)	missense_variant	SNV	rs142903330	likely benign	not provided
	chr2:185803021	["TTATAGA","T"]	78.009	0.0372092	99.9628	-0.1983	0.18401	0.2812	FSIP2	ENSP00000401306.1:p.(Ile4573_Asp4574del)	inframe_deletion	deletion	rs771368125
	chr19:58396097	["G","T"]	137	0.065347	99.9347	0.14993	0.13913	0.2812	RNF225	ENSP00000470441.2:p.(Cys3Phe)	missense_variant	SNV	rs187910078
	chr1:207697623	["C","T"]	285	0.135941	99.8641	-0.10394	0.096453	0.2812	CR1L	ENSP00000421736.2:p.(Thr328Met)	missense_variant	SNV	rs190769287
	chr15:41511518	["G","C"]	45.026	0.0214767	99.9785	0.26103	0.24223	0.28121	LTK	ENSP00000263800.6:p.(Leu240Val)	missense_variant	SNV	rs772000191
	chr1:89114002	["A","G"]	53.001	0.0252807	99.9747	-0.24052	0.2232	0.28122	GBP2		NMD_transcript_variant, intron_variant	SNV	rs753229736
	chr14:24430909	["A","G"]	39.013	0.0186086	99.9814	-0.2805	0.2603	0.28123	KHNYN	ENSP00000251343.5:p.(Lys60Arg)	missense_variant	SNV	rs146817274
	chr1:46818696	["G","A"]	46	0.0219413	99.9781	-0.25817	0.23958	0.28123	CYP4B1	ENSP00000360991.4:p.(Arg474His)	missense_variant	SNV	rs143680556
	chr5:43245903	["G","A"]	343	0.163606	99.8364	-0.095191	0.088339	0.28123	NIM1K	ENSP00000313572.2:p.(Arg43His)	missense_variant	SNV	rs151291739
	chr5:35860983	["G","C"]	64	0.0305271	99.9695	-0.2189	0.20314	0.28124	IL7R	ENSP00000306157.3:p.(Glu72Gln)	missense_variant	SNV	rs148001159	uncertain significance	Severe combined immunodeficiency, autosomal recessive, T cell-negative, B cell-positive, NK cell-positive, not specified
	chr19:8938236	["G","A"]	198.1	0.0944908	99.9055	0.12497	0.11598	0.28124	MUC16	ENSP00000381008.2:p.(Pro10907Ser)	missense_variant	SNV	rs202105347
	chr11:95835367	["A","G"]	450.01	0.214648	99.7854	-0.082212	0.076295	0.28124	MTMR2	ENSP00000345752.5:p.(Ser619Pro)	missense_variant	SNV	rs116750638	benign, likely benign, uncertain significance	Charcot-Marie-Tooth disease, Charcot-Marie-Tooth disease type 4, Charcot-Marie-Tooth disease type 4B1, not provided
	chr20:326652	["A","G"]	725.18	0.3459	99.6541	0.065631	0.060909	0.28124	SOX12	ENSP00000347646.1:p.(Glu243Gly)	missense_variant	SNV	rs73574574	benign	not provided
	chr20:20341899	["G","A"]	27.001	0.0128791	99.9871	0.33707	0.31282	0.28125	CFAP61	ENSP00000245957.5:p.(Arg1164His)	missense_variant	SNV	rs115515551
	chr6:100512745	["T","A"]	70.007	0.0333923	99.9666	-0.20954	0.19447	0.28126	ASCC3	ENSP00000358159.2:p.(Gln2083His)	missense_variant	SNV	rs36043370
	chr2:113062177	["G","A"]	130	0.0620081	99.938	0.15401	0.14294	0.28126	IL36RN	ENSP00000259212.3:p.(Val57Ile)	missense_variant	SNV	rs77864207	benign, likely benign, uncertain significance	Generalized pustular psoriasis, not provided
	chrX:141002744	["A","T"]	54.125	0.0258168	99.9742	0.23852	0.22137	0.28127	SPANXB1	ENSP00000405202.1:p.(Glu17Asp)	missense_variant	SNV	rs1434924062
	chr4:15540872	["G","A"]	49.001	0.0233728	99.9766	0.2501	0.23212	0.28128	CC2D2A	ENSP00000421809.1:p.(Arg680His)	missense_variant	SNV	rs200236654	likely benign, uncertain significance	COACH syndrome 1, Joubert syndrome, Joubert syndrome 9, Meckel syndrome, type 6, Meckel-Gruber syndrome, not provided
	chr9:104759334	["AAT","A"]	529.05	0.252349	99.7477	0.07621	0.070732	0.28128	NIPSNAP3A	ENSP00000363899.4:p.(Ter248ValextTer3)	frameshift_variant, stop_lost	deletion	rs546236502
	chr2:74216487	["C","G"]	563.02	0.268552	99.7314	-0.07401	0.068691	0.28129	AC006030.1		NMD_transcript_variant, intron_variant	SNV	rs147227181
	chr9:108854894	["G","C"]	841.03	0.401159	99.5988	0.060736	0.056371	0.28129	ACTL7B	ENSP00000363799.3:p.(Thr346Ser)	missense_variant	SNV	rs114143830
	chr7:39987846	["G","T"]	105	0.0500835	99.9499	-0.17117	0.15887	0.2813	CDK13	ENSP00000181839.4:p.(Ala487Ser)	missense_variant	SNV	rs34910103	likely benign	not provided
	chr5:71641068	["A","T"]	39.001	0.0186029	99.9814	-0.28077	0.2606	0.28131	MCCC2	ENSP00000343657.6:p.(Leu355Phe)	missense_variant	SNV	rs757052602	likely pathogenic, pathogenic	3-methylcrotonyl-CoA carboxylase 2 deficiency, Methylcrotonyl-CoA carboxylase deficiency, not provided
	chr1:4712525	["A","G"]	266.1	0.126926	99.8731	0.10679	0.099115	0.28131	AJAP1	ENSP00000367433.3:p.(Thr219Ala)	missense_variant	SNV	rs141981296
	chr9:41997610	["GA","G"]	325.59	0.155302	99.8447	0.096755	0.089807	0.28132	CNTNAP3B	ENSP00000478671.1:p.(Phe295SerfsTer39)	frameshift_variant	deletion	rs570830261
	chr15:24978487	["G","A"]	337	0.160744	99.8393	-0.09526	0.08842	0.28132	AC124312.1		NMD_transcript_variant, intron_variant	SNV	rs189125295
	chr12:30982650	["G","A"]	61	0.0290961	99.9709	-0.2244	0.20829	0.28133	TSPAN11	ENSP00000261177.9:p.(Cys192Tyr)	missense_variant	SNV	rs143882660
	chr6:43368981	["C","T"]	55.002	0.0262352	99.9738	-0.23606	0.21912	0.28135	ZNF318	ENSP00000354964.2:p.(Asp129Asn)	missense_variant	SNV	rs975937552
	chr12:96644293	["A","T"]	258.01	0.123067	99.8769	0.10958	0.10172	0.28135	CFAP54	ENSP00000431759.5:p.(Met1478Leu)	missense_variant	SNV	rs149715595
	chr22:17598196	["G","A"]	986	0.470308	99.5297	0.055743	0.051744	0.28135	ATP6V1E1	ENST00000253413.9:c.528C>T(p.(Asp176=))	splice_region_variant, synonymous_variant	SNV	rs73391487	benign, likely benign	not provided
	chr16:2433046	["G","A"]	46.001	0.0219418	99.9781	0.25854	0.23999	0.28136	CCNF	ENSP00000380256.4:p.(Gly86Glu)	missense_variant	SNV	rs143974143	benign	not provided
	chr3:190120656	["G","C"]	54.001	0.0257577	99.9742	-0.23842	0.22131	0.28136	P3H2	ENSP00000316881.5:p.(Pro26Ala)	missense_variant	SNV	rs756708326	uncertain significance	not provided
	chr7:159030656	["C","A"]	58	0.0276652	99.9723	0.22986	0.21337	0.28136	VIPR2	ENSP00000384497.1:p.(Arg567Leu)	missense_variant	SNV	rs374813944
	chr6:41161571	["G","A"]	64.001	0.0305275	99.9695	-0.21569	0.20021	0.28136	TREM2	ENSP00000362205.3:p.(Ala28Val)	missense_variant	SNV	rs2234252	likely benign, uncertain significance	not provided
	chr11:45902659	["G","A"]	35.002	0.0166954	99.9833	-0.29599	0.27476	0.28137	MAPK8IP1	ENSP00000241014.2:p.(Ala298Thr)	missense_variant	SNV	rs141639373
	chr1:214324670	["TGAA","T"]	40.002	0.0190804	99.9809	-0.27687	0.25702	0.28138	SMYD2	ENSP00000355924.5:p.(Glu190del)	inframe_deletion	deletion	rs778692186
	chr4:8240930	["G","T"]	128	0.0610541	99.9389	0.15484	0.14374	0.28138	SH3TC1	ENSP00000245105.3:p.(Trp1329Leu)	missense_variant	SNV	rs199521406
	chr12:18723413	["C","G"]	55.002	0.0262352	99.9738	-0.23625	0.21932	0.28139	PLCZ1	ENSP00000266505.7:p.(Ala89Pro)	missense_variant	SNV	rs201528465
	chr8:123506496	["G","A"]	120.01	0.057243	99.9428	-0.16021	0.14872	0.28139	FBXO32	ENSP00000428205.1:p.(Arg244Trp)	missense_variant	SNV	rs147310376
	chr19:17219716	["A","G"]	78.003	0.0372063	99.9628	-0.19831	0.18409	0.2814	USE1	ENSP00000263897.4:p.(Lys228Arg)	missense_variant	SNV	rs200419019
	chr5:5462068	["A","G"]	183	0.0872883	99.9127	0.12981	0.12051	0.2814	ICE1	ENSP00000296564.7:p.(Thr912Ala)	missense_variant	SNV	rs201403276
	chr11:60791023	["T","C"]	54.006	0.0257601	99.9742	-0.2382	0.22114	0.28141	MS4A10	ENSP00000311862.1:p.(Leu78Pro)	missense_variant	SNV	rs146418069
	chr8:47803476	["T","C"]	56.002	0.0267121	99.9733	-0.23414	0.21737	0.28141	PRKDC	ENSP00000313420.3:p.(Asn3251Ser)	missense_variant	SNV	rs199914880	uncertain significance	Severe combined immunodeficiency due to DNA-PKcs deficiency
	chr1:1086016	["C","T"]	158	0.0753637	99.9246	-0.13971	0.1297	0.28141	C1orf159		intron_variant, splice_region_variant	SNV	rs200247240
	chr1:89107204	["AT","A"]	998.85	0.476437	99.5236	0.055751	0.051757	0.28141	GBP2		NMD_transcript_variant, intron_variant	deletion	rs554969898
	chr5:90774250	["G","A"]	47.002	0.0224193	99.9776	0.25532	0.23703	0.28142	ADGRV1	ENSP00000384582.2:p.(Arg4117His)	missense_variant	SNV	rs202067248	likely benign, uncertain significance	Usher syndrome type 2C, not provided, not specified
	chr16:1674963	["T","C"]	96	0.0457906	99.9542	-0.17891	0.1661	0.28142	AL031708.1		3_prime_UTR_variant, NMD_transcript_variant	SNV	rs142505438
	chr17:75128901	["G","A"]	927	0.442166	99.5578	-0.057877	0.053731	0.28142	ARMC7	ENSP00000245543.1:p.(Ala154Thr)	missense_variant	SNV	rs34338273
	chr12:133191482	["A","G"]	1162.1	0.554305	99.4457	-0.051937	0.04822	0.28144	AC026786.1		intron_variant, splice_region_variant	SNV	rs56344961
	chr12:133191482	["A","G"]	1162.1	0.554305	99.4457	-0.051937	0.04822	0.28144	ZNF268		intron_variant, splice_region_variant	SNV	rs56344961
	chr9:35819295	["C","T"]	205.01	0.0977868	99.9022	0.12276	0.11397	0.28145	FAM221B	ENSP00000415299.2:p.(Arg318Gln)	missense_variant	SNV	rs376556477
	chr7:100959307	["C","T"]	699.01	0.333418	99.6666	0.066588	0.061826	0.28147	MUC3A	ENSP00000368771.5:p.(Pro2510Ser)	missense_variant	SNV	rs372238856
	chr3:49124082	["C","T"]	1000	0.476985	99.523	-0.055889	0.051893	0.28147	LAMB2	ENSP00000388325.1:p.(Arg1148His)	missense_variant	SNV	rs138774635	benign	LAMB2-related infantile-onset nephrotic syndrome, LAMB2-related infantile-onset nephrotic syndrome, Pierson syndrome, Pierson syndrome, not provided
	chr1:183235696	["C","G"]	1149.1	0.548104	99.4519	-0.051844	0.048135	0.28147	LAMC2	ENSP00000264144.4:p.(Pro808Ala)	missense_variant	SNV	rs144355456	benign	Junctional epidermolysis bullosa, not provided, not specified
	chr3:175096981	["A","G"]	53.008	0.025284	99.9747	-0.24053	0.22334	0.28148	NAALADL2	ENSP00000404705.1:p.(Thr79Ala)	missense_variant	SNV	rs187657802
	chr3:197776957	["T","G"]	143.02	0.0682185	99.9318	0.14643	0.13596	0.28148	FYTTD1	ENSP00000241502.3:p.(Ile229Met)	missense_variant	SNV	rs139214163
	chr19:16652572	["A","T"]	87.002	0.0414987	99.9585	0.18767	0.17426	0.28149	SMIM7		NMD_transcript_variant, intron_variant	SNV	rs548963336
	chr19:16652572	["A","T"]	87.002	0.0414987	99.9585	0.18767	0.17426	0.28149	AC008764.4		NMD_transcript_variant, intron_variant	SNV	rs548963336
	chr19:48443080	["G","A"]	251.44	0.119933	99.8801	0.11105	0.10311	0.28149	GRIN2D	ENSP00000263269.2:p.(Asp1052Asn)	missense_variant	SNV	rs771026032	benign	not provided
	chr10:17114096	["C","T"]	83.002	0.0395907	99.9604	-0.19213	0.17841	0.28151	CUBN	ENSP00000367064.4:p.(Gly272Arg)	missense_variant	SNV	rs146035059	uncertain significance	Imerslund-Grasbeck syndrome, Imerslund-Grasbeck syndrome type 1
	chr19:54191869	["C","T"]	162	0.0772716	99.9227	-0.13677	0.127	0.28152	TSEN34	ENSP00000397402.3:p.(Ser134Leu)	missense_variant	SNV	rs202245444	uncertain significance	Pontocerebellar hypoplasia type 2C, Pontoneocerebellar hypoplasia, not provided, not specified
	chr8:22404733	["C","G"]	181.02	0.0863439	99.9137	-0.13062	0.12129	0.28152	SLC39A14	ENSP00000352779.5:p.(Pro8Arg)	missense_variant	SNV	rs34328787	likely benign	not provided
	chr12:53305981	["G","A"]	269	0.128309	99.8717	-0.10683	0.099203	0.28152	C12orf10	ENSP00000267103.5:p.(Arg188Gln)	missense_variant	SNV	rs142971160
	chr19:4029042	["C","G"]	2197	1.04794	98.9521	0.037533	0.034853	0.28152	PIAS4		intron_variant, splice_region_variant	SNV	rs186434405
	chr20:49248769	["C","T"]	139	0.066301	99.9337	-0.14858	0.13797	0.28153	ZNFX1	ENSP00000379412.1:p.(Val1419Met)	missense_variant	SNV	rs140091422
	chr13:102736527	["G","A"]	571.01	0.272363	99.7276	0.07307	0.067853	0.28153	CCDC168	ENSP00000320232.3:p.(Pro4724Ser)	missense_variant	SNV	rs183026632
	chr11:107650912	["T","C"]	881.07	0.420258	99.5797	-0.059218	0.054992	0.28155	ELMOD1		intron_variant, splice_region_variant	SNV	rs115361441
	chr1:19907729	["G","A"]	132	0.0629621	99.937	0.15306	0.14214	0.28157	OTUD3	ENSP00000364261.3:p.(Ala394Thr)	missense_variant	SNV	rs199722871
	chr1:216199857	["G","A"]	93.002	0.0443606	99.9556	0.18173	0.16878	0.28159	USH2A	ENSP00000305941.3:p.(Pro1194Leu)	missense_variant	SNV	rs145114751	likely benign, uncertain significance	not provided
	chr9:137233712	["C","T"]	333.02	0.158846	99.8412	-0.096494	0.089615	0.28159	SLC34A3	ENSP00000442397.1:p.(Thr279Met)	missense_variant	SNV	rs150570831	benign, likely benign	not provided
	chr9:101579352	["T","A"]	55.004	0.0262361	99.9738	0.23593	0.21911	0.2816	GRIN3A	ENSP00000355155.3:p.(Gln925His)	missense_variant	SNV	rs143034818
	chr2:172562213	["A","G"]	56.001	0.0267117	99.9733	-0.23384	0.21718	0.2816	PDK1		intron_variant, splice_region_variant	SNV	rs200172534
	chr3:154122063	["C","T"]	127	0.0605772	99.9394	-0.15538	0.1443	0.2816	ARHGEF26	ENSP00000348828.4:p.(Pro24Leu)	missense_variant	SNV	rs188383913
	chr11:126209627	["G","A"]	54	0.0257572	99.9742	-0.23828	0.2213	0.28161	RPUSD4	ENSP00000298317.4:p.(Arg151Trp)	missense_variant	SNV	rs142091462
	chr1:85110043	["A","G"]	66.003	0.0314825	99.9685	0.21564	0.20028	0.28161	WDR63		intron_variant, splice_region_variant	SNV	rs372898083
	chr9:70536143	["G","A"]	243	0.115907	99.8841	-0.11238	0.10437	0.28161	TRPM3	ENSP00000350140.2:p.(Ala1649Val)	missense_variant	SNV	rs148848073
	chr15:65653837	["G","A"]	55.001	0.0262347	99.9738	0.23603	0.21922	0.28162	SLC24A1	ENSP00000261892.6:p.(Val1020Ile)	missense_variant	SNV	rs375878760	likely benign, uncertain significance	Congenital stationary night blindness 1D, not provided
	chr6:29397554	["C","A"]	436.01	0.20797	99.792	0.084048	0.078061	0.28162	OR12D2	ENSP00000493463.1:p.(Asn285Lys)	missense_variant	SNV	rs36211076
	chr4:90308466	["G","C"]	378.03	0.180315	99.8197	-0.090224	0.083799	0.28163	CCSER1	ENSP00000425040.1:p.(Ser61Thr)	missense_variant	SNV	rs184253075
	chr10:100523885	["G","A"]	784.02	0.373966	99.626	0.063006	0.058521	0.28164	AL133352.1		NMD_transcript_variant, intron_variant	SNV	rs145033355	benign	not provided
	chr11:74057414	["C","A"]	984.01	0.469358	99.5306	-0.055947	0.051965	0.28165	C2CD3	ENSP00000334379.7:p.(Gln1694His)	missense_variant	SNV	rs142214951	likely benign	not provided
	chr21:42350938	["T","G"]	1361	0.649177	99.3508	0.047724	0.044328	0.28165	TFF2	ENSP00000291526.4:p.(Gln7Pro)	missense_variant	SNV	rs116946921
	chr12:49329926	["C","T"]	40.001	0.0190799	99.9809	-0.27676	0.25706	0.28166	TROAP	ENSP00000447509.1:p.(Pro412Ser)	missense_variant	SNV	rs181203315
	chr22:23150133	["G","A"]	277.02	0.132135	99.8679	0.10492	0.097457	0.28166	RAB36	ENSP00000263116.2:p.(Arg113His)	missense_variant	SNV	rs142261203
	chr16:31428324	["A","G"]	95.024	0.0453251	99.9547	0.17954	0.16677	0.28167	COX6A2	ENSP00000287490.4:p.?	start_lost	SNV	rs200780049
	chr8:21909906	["C","T"]	83.001	0.0395903	99.9604	-0.18978	0.17629	0.28168	DOK2	ENSP00000276420.4:p.(Arg215His)	missense_variant	SNV	rs200503110
	chr17:58462804	["C","T"]	61.001	0.0290966	99.9709	-0.22042	0.20475	0.28169	HSF5	ENSP00000313243.3:p.(Gly507Glu)	missense_variant	SNV	rs141637268
	chr9:99000910	["G","A"]	51	0.0243263	99.9757	0.245	0.22759	0.2817	COL15A1	ENSP00000364140.3:p.(Gly342Ser)	missense_variant	SNV	rs137949756
	chr12:15624339	["C","T"]	1405	0.670165	99.3298	0.046888	0.043556	0.2817	EPS8	ENSP00000281172.5:p.(Ala705Thr)	missense_variant	SNV	rs78763451	benign	not provided, not specified
	chr9:21934048	["T","A"]	90.006	0.0429316	99.9571	-0.18443	0.17133	0.28171	AL359922.1		NMD_transcript_variant, intron_variant	SNV	rs530387228
	chr5:7867240	["T","C"]	126	0.0601002	99.9399	0.15621	0.14511	0.28171	FASTKD3	ENSP00000264669.5:p.(Asn282Asp)	missense_variant	SNV	rs7728621
	chr19:19786696	["C","T"]	288.02	0.137381	99.8626	-0.10328	0.095941	0.28171	ZNF506		3_prime_UTR_variant, NMD_transcript_variant	SNV	rs187919145
	chr16:23755657	["G","T"]	585	0.279036	99.721	-0.072981	0.067796	0.28172	CHP2		intron_variant, splice_region_variant	SNV	rs189418845
	chr4:172348530	["C","T"]	41.002	0.0195574	99.9804	-0.27315	0.25375	0.28173	GALNTL6	ENSP00000423313.1:p.(His132Tyr)	missense_variant	SNV	rs143545755
	chr16:2036439	["G","A"]	58.001	0.0276656	99.9723	0.22981	0.21349	0.28173	SLC9A3R2	ENSP00000408005.2:p.(Arg177His)	missense_variant	SNV	rs760492388
	chr1:32895614	["CA","C"]	117	0.0558073	99.9442	-0.16207	0.15056	0.28174	TMEM54	ENSP00000362562.3:p.(Phe133LeufsTer32)	frameshift_variant	deletion	rs549168030
	chr2:237525736	["G","A"]	312.01	0.148824	99.8512	0.098922	0.091899	0.28174	MLPH	ENSP00000264605.3:p.(Gly271Ser)	missense_variant	SNV	rs140017366	likely benign	not provided
	chr16:69335048	["C","T"]	83.002	0.0395907	99.9604	-0.18977	0.1763	0.28175	COG8	ENSP00000305459.4:p.(Glu296Lys)	missense_variant	SNV	rs149850861	uncertain significance	COG8-CDG
	chr16:69335048	["C","T"]	83.002	0.0395907	99.9604	-0.18977	0.1763	0.28175	COG8	ENSP00000455954.1:p.(Glu296Lys)	missense_variant	SNV	rs149850861	uncertain significance	COG8-CDG
	chr16:67147075	["A","T"]	202.01	0.0963558	99.9036	0.12251	0.11382	0.28175	C16orf70	ENSP00000219139.3:p.(Thr405Ser)	missense_variant	SNV	rs145580230
	chr4:22424214	["C","T"]	376	0.179347	99.8207	0.090385	0.083969	0.28175	ADGRA3	ENSP00000334952.5:p.(Gly528Ser)	missense_variant	SNV	rs61745011	benign, likely benign	not provided, not specified
	chr11:102949141	["T","C"]	65.001	0.0310045	99.969	0.21696	0.20156	0.28177	MMP13	ENSP00000339672.4:p.(His312Arg)	missense_variant	SNV	rs142601143	benign, uncertain significance	Metaphyseal anadysplasia, Spondyloepimetaphyseal dysplasia, Missouri type, not provided
	chr8:2050818	["C","T"]	170	0.0810875	99.9189	0.13423	0.12471	0.28177	MYOM2	ENSP00000262113.4:p.(Gln18Ter)	stop_gained	SNV	rs146720027
	chr5:177096735	["C","A"]	71.002	0.0338669	99.9661	0.20788	0.19315	0.28179	FGFR4	ENSP00000292408.4:p.(Pro716Gln)	missense_variant	SNV	rs146533162
	chr10:99877332	["T","C"]	107.01	0.0510422	99.949	0.16915	0.15716	0.28179	DNMBP	ENSP00000315659.4:p.(Tyr1518Cys)	missense_variant	SNV	rs139264891
	chr20:23048297	["C","T"]	147	0.0701169	99.9299	-0.14288	0.13275	0.28179	THBD	ENSP00000366307.2:p.(Arg403Lys)	missense_variant	SNV	rs41400249	likely benign	Atypical hemolytic-uremic syndrome with thrombomodulin anomaly, not provided
	chr8:1801630	["C","T"]	255	0.121631	99.8784	0.10933	0.10157	0.28179	KBTBD11-OT1		NMD_transcript_variant, intron_variant	SNV	rs576529444
	chr17:7394195	["GAC","G"]	256.01	0.122113	99.8779	-0.10915	0.10141	0.2818	TMEM256-PLSCR3		3_prime_UTR_variant, NMD_transcript_variant	deletion	rs567033412
	chr13:38689223	["G","A"]	36.001	0.017172	99.9828	-0.29155	0.27089	0.28181	FREM2	ENSP00000280481.7:p.(Gly627Ser)	missense_variant	SNV	rs199661318
	chr12:2593223	["TGAG","T"]	42.002	0.0200343	99.98	-0.26988	0.25076	0.28181	CACNA1C	ENSP00000266376.6:p.(Glu850del)	inframe_deletion	deletion	rs575583988	likely benign, uncertain significance	History of neurodevelopmental disorder, Long QT syndrome, Timothy syndrome, not provided
	chr6:136233476	["T","A"]	191.03	0.0911185	99.9089	0.12699	0.11799	0.28182	MTFR2	ENSP00000407010.2:p.(His298Leu)	missense_variant	SNV	rs148990989
	chr8:138616039	["T","C"]	40.015	0.0190866	99.9809	-0.27669	0.2571	0.28183	COL22A1	ENSP00000303153.6:p.(Met1296Val)	missense_variant	SNV	rs141581502
	chr8:98150641	["TAA","T"]	62.005	0.0295755	99.9704	-0.22234	0.20659	0.28183	POP1		intron_variant, splice_region_variant	deletion	rs373436489	uncertain significance	not provided
	chr6:44445723	["G","C"]	556.01	0.265209	99.7348	0.074345	0.069079	0.28183	CDC5L	ENSP00000360532.3:p.(Leu720Phe)	missense_variant	SNV	rs11572048
	chr14:100329038	["C","T"]	725	0.345814	99.6542	-0.065028	0.060422	0.28183	SLC25A47	ENSP00000354886.3:p.(Arg214Trp)	missense_variant	SNV	rs149283899
	chr9:132670216	["CTGAA","C"]	78	0.0372049	99.9628	0.1985	0.18445	0.28184	DDX31	ENSP00000361232.3:p.(His10GlnfsTer7)	frameshift_variant	deletion	rs760824384
	chr9:5769618	["A","AG"]	111	0.0529454	99.9471	0.16521	0.15351	0.28184	ERMP1		NMD_transcript_variant, intron_variant	insertion	rs761632844
	chr16:3530651	["A","C"]	54.001	0.0257577	99.9742	0.23798	0.22114	0.28185	CLUAP1	ENSP00000344392.5:p.(Thr338Pro)	missense_variant	SNV	rs139410129	likely benign	not provided
	chr9:87885287	["A","G"]	77.018	0.0367365	99.9633	-0.19931	0.1852	0.28185	SPATA31E1	ENSP00000322640.5:p.(Gln267Arg)	missense_variant	SNV	rs201713382
	chr1:40831116	["T","C"]	80.071	0.0381927	99.9618	0.19596	0.18209	0.28185	KCNQ4	ENSP00000262916.6:p.(Met442Thr)	missense_variant	SNV	rs142453905	benign	not provided, not specified
	chr20:35650833	["G","GTA"]	435.15	0.20756	99.7924	0.083956	0.078015	0.28186	AL109827.1		NMD_transcript_variant, intron_variant	insertion	rs567892980
	chr3:132575836	["G","T"]	601.01	0.286673	99.7133	-0.071447	0.066391	0.28186	ACAD11	ENSP00000264990.6:p.(Ala646Asp)	missense_variant	SNV	rs36121581
	chr3:132575836	["G","T"]	601.01	0.286673	99.7133	-0.071447	0.066391	0.28186	NPHP3-ACAD11		3_prime_UTR_variant, NMD_transcript_variant	SNV	rs36121581
	chr12:95296253	["A","G"]	49.003	0.0233737	99.9766	-0.2498	0.23213	0.28187	VEZT	ENSP00000410083.1:p.(Asp609Gly)	missense_variant	SNV	rs200447313
	chr1:185299857	["G","A"]	491.02	0.234209	99.7658	0.079102	0.073505	0.28187	IVNS1ABP	ENSP00000356468.3:p.(Leu510Phe)	missense_variant	SNV	rs75741855
	chr2:224916759	["C","T"]	673.02	0.321021	99.679	-0.067816	0.063019	0.28187	DOCK10	ENSP00000258390.7:p.(Arg90His)	missense_variant	SNV	rs116640579
	chr13:51087928	["C","T"]	119	0.0567613	99.9432	-0.16037	0.14903	0.28189	C13orf42	ENSP00000490517.1:p.(Val188Met)	missense_variant, splice_region_variant	SNV	rs536620116
	chr1:91401078	["A","G"]	585.02	0.279046	99.721	-0.072872	0.067719	0.28189	HFM1	ENSP00000359454.3:p.(Leu2Pro)	missense_variant	SNV	rs72952916	benign	not provided
	chr4:165228847	["A","G"]	1007.3	0.480467	99.5195	-0.055657	0.051722	0.28189	KLHL2	ENSP00000424198.1:p.(Met69Val)	missense_variant	SNV	rs80341433
	chr20:31793978	["G","A"]	37.001	0.0176489	99.9824	-0.28757	0.26724	0.2819	TPX2	ENSP00000341145.4:p.(Arg583His)	missense_variant	SNV	rs762675916
	chr10:101007038	["G","A"]	43	0.0205104	99.9795	-0.26668	0.24782	0.2819	LZTS2	ENSP00000359243.3:p.(Arg627His)	missense_variant	SNV	rs200472718
	chr4:83448832	["C","T"]	313.02	0.149306	99.8507	0.099077	0.092073	0.2819	HELQ	ENSP00000295488.3:p.(Arg381Gln)	missense_variant	SNV	rs141356691
	chr4:103082170	["G","A"]	45.002	0.0214653	99.9785	-0.26082	0.24238	0.28191	BDH2	ENSP00000296424.4:p.(Arg199Trp)	missense_variant	SNV	rs147767922
	chr10:101586103	["G","A"]	256	0.122108	99.8779	-0.10942	0.10169	0.28191	POLL	ENSP00000359181.3:p.(Arg57Trp)	missense_variant	SNV	rs61757734
	chr3:38183042	["C","A"]	179	0.0853804	99.9146	0.1308	0.12156	0.28193	OXSR1	ENSP00000311713.3:p.(Ala37Asp)	missense_variant	SNV	rs138580801
	chr1:33307206	["T","C"]	52.044	0.0248242	99.9752	0.24278	0.22564	0.28195	A3GALT2	ENSP00000475261.1:p.(Met195Val)	missense_variant	SNV	rs576641204
	chr19:58086167	["A","G"]	187.03	0.0892106	99.9108	0.12831	0.11925	0.28195	ZSCAN18		intron_variant, splice_region_variant	SNV	rs368143898
	chr19:45804245	["C","T"]	104	0.0496065	99.9504	-0.1718	0.15968	0.28196	RSPH6A		intron_variant, splice_region_variant	SNV	rs199620544
	chr1:15935188	["C","T"]	25	0.0119246	99.9881	0.34977	0.32509	0.28197	SPEN	ENSP00000364912.3:p.(Thr2983Met)	missense_variant	SNV	rs149575630
	chr2:219173133	["A","G"]	61	0.0290961	99.9709	0.2246	0.20875	0.28197	CNPPD1		intron_variant, splice_region_variant	SNV	rs200627956
	chr9:133354660	["CGGCTGGCAG","C"]	68.002	0.032436	99.9676	-0.21206	0.19709	0.28197	SURF1	ENSP00000361042.3:p.(Leu105_Ala107del)	inframe_deletion, splice_region_variant	deletion	rs759270179	likely pathogenic	not provided
	chr13:33829970	["C","T"]	49	0.0233723	99.9766	-0.24537	0.22806	0.28198	RFC3	ENSP00000369411.3:p.(Arg176Cys)	missense_variant	SNV	rs557799031
	chr21:45512283	["C","T"]	49	0.0233723	99.9766	0.24997	0.23234	0.28198	COL18A1	ENSP00000352798.4:p.(Thr1717Met)	missense_variant	SNV	rs373708039	uncertain significance	not provided
	chr10:12084672	["A","C"]	234.03	0.111629	99.8884	0.11438	0.10631	0.28198	DHTKD1	ENSP00000263035.4:p.(Lys148Thr)	missense_variant	SNV	rs141676270	likely benign	2-aminoadipic 2-oxoadipic aciduria, not provided
	chr1:17270928	["C","T"]	1393	0.664441	99.3356	0.047004	0.043689	0.28198	PADI3	ENSP00000364609.3:p.(Ala294Val)	missense_variant	SNV	rs144080386	pathogenic	Uncombable hair syndrome 1, not provided
	chr19:49864037	["C","T"]	52	0.0248032	99.9752	-0.24268	0.22557	0.28199	PNKP	ENSP00000323511.2:p.(Arg224His)	missense_variant	SNV	rs199705876	uncertain significance	Developmental and epileptic encephalopathy, 12, Microcephaly, seizures, and developmental delay, not provided
	chr11:63180747	["A","G"]	62.008	0.0295769	99.9704	0.22204	0.20639	0.28199	SLC22A25	ENSP00000307443.6:p.(Leu328Pro)	missense_variant	SNV	rs201321403
	chr12:100095844	["G","GA"]	72.072	0.0343773	99.9656	-0.20619	0.19165	0.282	UHRF1BP1L		intron_variant, splice_region_variant	insertion	rs147872363
	chr1:172660110	["C","A"]	83.001	0.0395903	99.9604	0.19192	0.17839	0.282	FASLG	ENSP00000356694.2:p.(His122Asn)	missense_variant	SNV	rs140406512	benign, uncertain significance	Autoimmune lymphoproliferative syndrome type 1
	chr6:160079680	["G","A"]	314	0.149773	99.8502	-0.098978	0.092001	0.282	IGF2R	ENSP00000349437.1:p.(Gly1860Asp)	missense_variant	SNV	rs8191905
	chr2:74217180	["T","C"]	738.05	0.352039	99.648	0.064392	0.059852	0.282	AC006030.1		NMD_transcript_variant, intron_variant	SNV	rs139562763
	chr9:312104	["G","A"]	35	0.0166945	99.9833	0.29549	0.27466	0.28201	DOCK8	ENSP00000394888.3:p.(Glu227Lys)	missense_variant	SNV	rs76276364	benign	Combined immunodeficiency due to DOCK8 deficiency, not specified
	chr5:119098090	["A","G"]	39.003	0.0186039	99.9814	-0.28008	0.26034	0.28201	DMXL1	ENSP00000439479.1:p.(Met67Val)	missense_variant	SNV	rs148630628
	chr12:868466	["C","G"]	57.001	0.0271886	99.9728	0.22781	0.21175	0.28201	WNK1	ENSP00000341292.5:p.(Leu999Val)	missense_variant	SNV	rs72649856	uncertain significance	Neuropathy, hereditary sensory and autonomic, type 2A, Pseudohypoaldosteronism type 2C
	chr2:98821989	["G","C"]	70.003	0.0333904	99.9666	0.20654	0.19198	0.28201	KIAA1211L	ENSP00000380996.2:p.(Leu762Val)	missense_variant	SNV	rs760966168
	chr19:10110601	["C","T"]	82.002	0.0391138	99.9609	-0.19078	0.17734	0.28201	PPAN	ENSP00000253107.7:p.(Arg340Trp)	missense_variant	SNV	rs199800140
	chr19:10110601	["C","T"]	82.002	0.0391138	99.9609	-0.19078	0.17734	0.28201	PPAN-P2RY11	ENSP00000377385.4:p.(Arg340Trp)	missense_variant	SNV	rs199800140
	chr22:19483983	["A","G"]	258.01	0.123067	99.8769	-0.10853	0.10088	0.28201	CDC45	ENSP00000405726.2:p.(Glu155Gly)	missense_variant	SNV	rs9606030	likely benign	not provided
	chr11:113232347	["A","C"]	498.42	0.237739	99.7623	0.078381	0.072858	0.28202	NCAM1	ENSP00000479241.1:p.(Tyr499Ser)	missense_variant	SNV	rs186683121
	chr8:144108637	["G","A"]	1052.1	0.501836	99.4982	-0.054006	0.0502	0.28202	WDR97	ENSP00000320648.8:p.(Val191Met)	missense_variant	SNV	rs535489249
	chr12:11021958	["T","C"]	79	0.0376819	99.9623	0.19458	0.18087	0.28203	AC018630.6		NMD_transcript_variant, intron_variant	SNV	rs144643889
	chr12:11021958	["T","C"]	79	0.0376819	99.9623	0.19458	0.18087	0.28203	TAS2R19	ENSP00000375091.2:p.(His205Arg)	missense_variant	SNV	rs144643889
	chr17:81704302	["T","C"]	1611.2	0.768519	99.2315	0.04378	0.040696	0.28203	MRPL12	ENSP00000333837.3:p.(Cys45Arg)	missense_variant	SNV	rs112518314	benign	not provided, not specified
	chr17:81704302	["T","C"]	1611.2	0.768519	99.2315	0.04378	0.040696	0.28203	AC139530.2	ENSP00000461324.1:p.(Cys45Arg)	missense_variant	SNV	rs112518314	benign	not provided, not specified
	chr11:118104694	["G","A"]	47.001	0.0224188	99.9776	0.25519	0.23722	0.28204	TMPRSS4	ENSP00000477949.1:p.(Arg105His)	missense_variant	SNV	rs140457645
	chr19:44131857	["C","T"]	81.007	0.0386392	99.9614	0.19427	0.18059	0.28204	ZNF225	ENSP00000262894.5:p.(Arg415Cys)	missense_variant	SNV	rs200370101
	chr17:75262489	["C","G"]	94	0.0448366	99.9552	-0.18036	0.16766	0.28205	MRPS7	ENSP00000463683.1:p.(Pro55Ala)	missense_variant	SNV	rs200570062	likely benign	not provided
	chr11:83166024	["A","C"]	169.01	0.0806153	99.9194	-0.13457	0.12509	0.28205	PCF11	ENSP00000298281.4:p.(Asn376Thr)	missense_variant	SNV	rs180903593
	chr2:43726269	["T","C"]	170.01	0.0810923	99.9189	-0.13419	0.12475	0.28205	PLEKHH2		intron_variant, splice_region_variant	SNV	rs201766751
	chr12:71700910	["A","T"]	73.003	0.0348214	99.9652	-0.2046	0.1902	0.28206	TMEM19	ENSP00000266673.5:p.(Asp309Val)	missense_variant	SNV	rs138000835
	chr11:65641237	["G","T"]	146	0.0696399	99.9304	-0.14502	0.13481	0.28206	SIPA1	ENSP00000436269.1:p.(Ala106Ser)	missense_variant	SNV	rs3741379	benign	not provided
	chr15:99200023	["T","C"]	59.005	0.0281445	99.9719	0.22782	0.21179	0.28207	TTC23	ENSP00000452923.1:p.(Ser219Gly)	missense_variant	SNV	rs145698895
	chr12:11133701	["G","T"]	474.05	0.226115	99.7739	0.080482	0.074819	0.28207	AC018630.6		NMD_transcript_variant, intron_variant	SNV	rs79264600
	chr12:11133701	["G","T"]	474.05	0.226115	99.7739	0.080482	0.074819	0.28207	TAS2R30	ENSP00000444736.1:p.(Leu182Ile)	missense_variant	SNV	rs79264600
	chr15:72676097	["A","G"]	51.017	0.0243344	99.9757	-0.24479	0.22757	0.28208	HIGD2B	ENSP00000307951.3:p.(Ile93Thr)	missense_variant	SNV	rs76177858
	chr2:200573094	["A","G"]	95.007	0.045317	99.9547	-0.17948	0.16685	0.28209	SGO2	ENSP00000350447.4:p.(Ile916Met)	missense_variant	SNV	rs75048316
	chr5:112839543	["G","C"]	1470	0.701169	99.2988	0.045664	0.042453	0.28209	AC008575.1		NMD_transcript_variant, intron_variant	SNV	rs1801166	benign, likely benign, uncertain significance	APC-Associated Polyposis Disorders, Carcinoma of colon, Colorectal cancer, Familial adenomatous polyposis 1, Hereditary cancer-predisposing syndrome, not provided, not specified
	chr5:112839543	["G","C"]	1470	0.701169	99.2988	0.045664	0.042453	0.28209	APC	ENSP00000257430.4:p.(Glu1317Gln)	missense_variant	SNV	rs1801166	benign, likely benign, uncertain significance	APC-Associated Polyposis Disorders, Carcinoma of colon, Colorectal cancer, Familial adenomatous polyposis 1, Hereditary cancer-predisposing syndrome, not provided, not specified
	chr14:45189246	["A","G"]	2309.4	1.10155	98.8984	-0.036653	0.034076	0.28209	FANCM	ENSP00000267430.5:p.(Ile1742Val)	missense_variant	SNV	rs143662421	benign, likely benign, uncertain significance	Fanconi anemia, Spermatogenic failure 28, not provided, not specified
	chr15:69047843	["A","G"]	262.01	0.124975	99.875	-0.10729	0.09975	0.2821	NOX5	ENSP00000373518.3:p.(Lys611Glu)	missense_variant	SNV	rs7167318
	chr20:63560270	["C","T"]	99.006	0.0472244	99.9528	-0.17576	0.16341	0.28211	HELZ2	ENSP00000417401.1:p.(Val2520Ile)	missense_variant	SNV	rs150429222
	chr3:138103716	["C","A"]	106	0.0505605	99.9494	-0.1698	0.15787	0.28211	DZIP1L	ENSP00000332148.2:p.(Val86Leu)	missense_variant	SNV	rs142726001	uncertain significance	not provided
	chr20:62351698	["C","A"]	274.01	0.130699	99.8693	-0.10586	0.098416	0.28211	LAMA5		intron_variant, splice_region_variant	SNV	rs186054581
	chr3:180654792	["A","T"]	164.03	0.0782399	99.9218	0.13573	0.12619	0.28212	CCDC39	ENSP00000405708.2:p.(His300Gln)	missense_variant	SNV	rs201684898	likely benign, uncertain significance	Primary ciliary dyskinesia, Primary ciliary dyskinesia 14, not specified
	chr2:43574351	["T","C"]	67.002	0.031959	99.968	0.21355	0.19855	0.28213	THADA	ENSP00000386088.2:p.(Ile572Val)	missense_variant	SNV	rs374684384
	chr11:62614260	["G","A"]	34.001	0.016218	99.9838	0.29986	0.2788	0.28214	ROM1	ENSP00000278833.3:p.(Arg198Gln)	missense_variant, splice_region_variant	SNV	rs141629524	likely benign, uncertain significance	Retinitis pigmentosa, not provided
	chr1:19258503	["G","A"]	181	0.0863344	99.9137	-0.13012	0.12099	0.28214	MRTO4	ENSP00000364320.3:p.(Glu174Lys)	missense_variant	SNV	rs139714257
	chr1:201052550	["C","T"]	549.03	0.261879	99.7381	-0.074919	0.069658	0.28215	CACNA1S		intron_variant, splice_region_variant	SNV	rs141071505	benign, likely benign	Hypokalemic periodic paralysis, type 1, Hypokalemic periodic paralysis, type 1, Malignant hyperthermia, susceptibility to, 5, not provided, not specified
	chr17:56978231	["C","G"]	44.001	0.0209878	99.979	0.26345	0.24496	0.28216	SCPEP1	ENSP00000262288.3:p.(Asn24Lys)	missense_variant	SNV	rs146102857
	chr1:154436084	["C","T"]	158	0.0753637	99.9246	0.13912	0.12936	0.28216	IL6R	ENSP00000357470.3:p.(Pro308Leu)	missense_variant	SNV	rs148682883	uncertain significance	Hyper-IgE recurrent infection syndrome 5, autosomal recessive, not provided
	chr8:37697946	["G","T"]	47.001	0.0224188	99.9776	-0.25488	0.237	0.28217	ZNF703	ENSP00000332325.4:p.(Gly349Cys)	missense_variant	SNV	rs763532586
	chr2:240888386	["G","A"]	570	0.271882	99.7281	0.073405	0.068254	0.28217	C2orf54	ENSP00000373586.4:p.(Pro386Leu)	missense_variant	SNV	rs142779021
	chr9:133354670	["A","AT"]	68.003	0.0324364	99.9676	-0.21196	0.19709	0.28218	SURF1	ENSP00000361042.3:p.(Leu105SerfsTer14)	frameshift_variant	insertion	rs764928653	likely pathogenic	not provided
	chr3:167465681	["G","C"]	92.002	0.0438836	99.9561	0.18223	0.16945	0.28219	SERPINI2		intron_variant, splice_region_variant	SNV	rs201987158
	chr9:136476097	["C","T"]	196.01	0.0934939	99.9065	0.12371	0.11504	0.28222	SEC16A	ENSP00000325827.7:p.(Gly507Arg)	missense_variant	SNV	rs200035717
	chr2:219329737	["T","C"]	535.06	0.255216	99.7448	-0.075638	0.070338	0.28222	RESP18	ENSP00000330269.5:p.(Gln122Arg)	missense_variant	SNV	rs199608794
	chr6:142753495	["G","T"]	738	0.352015	99.648	-0.064639	0.06011	0.28222	HIVEP2	ENSP00000356576.1:p.(Thr2318Lys)	missense_variant	SNV	rs144732790	benign	not provided, not specified
	chr1:16938393	["A","G"]	54.001	0.0257577	99.9742	-0.23778	0.22112	0.28223	CROCC		intron_variant, splice_region_variant	SNV	rs777673834
	chr6:75151862	["C","T"]	781.03	0.37254	99.6275	0.062617	0.058231	0.28223	COL12A1		intron_variant, splice_region_variant	SNV	rs181257320	likely benign	Bethlem myopathy 2, Ullrich congenital muscular dystrophy 2, not provided
	chr9:136764470	["C","T"]	115	0.0548533	99.9451	-0.16331	0.15187	0.28224	LCN15	ENSP00000313833.5:p.(Gly7Ser)	missense_variant	SNV	rs139868600
	chr11:121160165	["A","G"]	254	0.121154	99.8788	0.10976	0.10207	0.28224	TECTA	ENSP00000376543.1:p.(Ile1574Val)	missense_variant	SNV	rs147354818	likely benign, uncertain significance	Autosomal dominant nonsyndromic hearing loss 12, Autosomal recessive nonsyndromic hearing loss 21, not provided, not specified
	chr11:62653197	["G","A"]	36	0.0171715	99.9828	-0.2913	0.2709	0.28225	INTS5	ENSP00000327889.2:p.(Pro18Leu)	missense_variant	SNV	rs564687089
	chr4:1349646	["A","G"]	46.007	0.0219447	99.9781	0.25785	0.2398	0.28225	UVSSA	ENSP00000374501.4:p.(Gln74Arg)	missense_variant	SNV	rs529346376
	chr11:44933356	["AGAC","A"]	77.027	0.0367408	99.9633	0.19947	0.18552	0.28227	TP53I11		NMD_transcript_variant, intron_variant	deletion	rs544248229
	chr19:49745278	["G","A"]	106	0.0505605	99.9494	0.16983	0.15795	0.28228	TSKS	ENSP00000246801.2:p.(Arg371Trp)	missense_variant	SNV	rs139041109
	chr20:58712492	["A","G"]	183.07	0.0873217	99.9127	0.12928	0.12023	0.28228	NPEPL1	ENSP00000348395.6:p.(Asn305Ser)	missense_variant	SNV	rs202184995
	chr20:58712492	["A","G"]	183.07	0.0873217	99.9127	0.12928	0.12023	0.28228	STX16-NPEPL1		3_prime_UTR_variant, NMD_transcript_variant	SNV	rs202184995
	chr19:1460796	["G","A"]	203	0.096828	99.9032	-0.12304	0.11443	0.28229	APC2	ENSP00000233607.2:p.(Arg487His)	missense_variant	SNV	rs139596517	likely benign	not provided
	chr6:150830760	["A","G"]	241	0.114953	99.885	-0.11266	0.10479	0.28229	PLEKHG1	ENSP00000351318.2:p.(Gln550Arg)	missense_variant	SNV	rs145433805
	chr3:132484650	["C","T"]	93.001	0.0443601	99.9556	-0.18122	0.16855	0.2823	DNAJC13	ENSP00000260818.6:p.(Thr1082Ile)	missense_variant	SNV	rs202127368
	chr5:132556967	["C","T"]	38	0.0181254	99.9819	0.28359	0.26376	0.28231	AC116366.3		NMD_transcript_variant, intron_variant	SNV	rs946482589
	chr19:4537046	["G","C"]	186	0.0887193	99.9113	0.12648	0.11764	0.28231	AC011498.4		NMD_transcript_variant, intron_variant	SNV	rs560340753
	chr16:20964360	["C","T"]	26	0.0124016	99.9876	-0.34265	0.31871	0.28232	DNAH3	ENSP00000261383.3:p.(Arg3175His)	missense_variant	SNV	rs199787492
	chr2:26455142	["C","G"]	61	0.0290961	99.9709	0.2237	0.20807	0.28232	DRC1	ENSP00000288710.2:p.(Thr692Ser)	missense_variant	SNV	rs201260214	uncertain significance	Primary ciliary dyskinesia
	chr14:64260653	["C","T"]	60.003	0.0286206	99.9714	0.22209	0.20657	0.28233	ESR2	ENSP00000343925.4:p.(Gly250Ser)	missense_variant	SNV	rs201239439	likely benign	not provided
	chr10:94402759	["C","CGGAGGAGGCTGACGAGGA"]	319.01	0.152163	99.8478	-0.098003	0.091157	0.28233	TBC1D12	ENSP00000225235.4:p.(Ala58_Glu63dup)	inframe_insertion	insertion	rs760244892
	chr6:158760691	["C","T"]	242.02	0.11544	99.8846	-0.11249	0.10463	0.28234	SYTL3	ENSP00000353631.4:p.(Arg454Trp)	missense_variant	SNV	rs140769430
	chr17:7947682	["C","T"]	104	0.0496065	99.9504	-0.1716	0.15962	0.28235	CNTROB	ENSP00000369614.3:p.(Pro702Leu)	missense_variant	SNV	rs149566923
	chr1:236409281	["G","A"]	164	0.0782256	99.9218	-0.13688	0.12732	0.28235	EDARADD		intron_variant, splice_region_variant	SNV	rs149429886	benign	Hypohidrotic ectodermal dysplasia
	chr11:5643442	["A","G"]	200.02	0.0954066	99.9046	0.12303	0.11444	0.28235	TRIM6-TRIM34	ENSP00000346916.5:p.(Ile754Met)	missense_variant	SNV	rs143652980
	chr11:5643442	["A","G"]	200.02	0.0954066	99.9046	0.12303	0.11444	0.28235	TRIM34	ENSP00000422947.1:p.(Ile400Met)	missense_variant	SNV	rs143652980
	chr6:109825083	["T","G"]	107.01	0.0510422	99.949	0.16895	0.15715	0.28236	FIG4		intron_variant, splice_region_variant	SNV	rs200267243	likely benign, uncertain significance	Amyotrophic lateral sclerosis type 11, Charcot-Marie-Tooth disease, Charcot-Marie-Tooth disease type 4, Charcot-Marie-Tooth disease type 4J, not provided
	chr19:35857150	["GTCC","G"]	33.007	0.0157439	99.9843	0.30408	0.28287	0.28237	KIRREL2	ENSP00000353331.4:p.(Leu13del)	inframe_deletion	deletion	rs765791761
	chr1:113897898	["C","T"]	50	0.0238493	99.9762	0.24705	0.22981	0.28237	AP4B1	ENSP00000256658.4:p.(Cys415Tyr)	missense_variant	SNV	rs200590674	uncertain significance	not provided
	chr4:7697242	["A","G"]	312.01	0.148824	99.8512	-0.099078	0.092164	0.28237	SORCS2	ENSP00000422185.2:p.(Ile546Val)	missense_variant	SNV	rs201276538
	chr2:240967412	["G","A"]	68.003	0.0324364	99.9676	0.21187	0.19709	0.28238	CROCC2	ENSP00000397968.2:p.(Arg1407Gln)	missense_variant	SNV	rs536684142
	chr9:76708432	["G","A"]	2369.1	1.13003	98.87	-0.036136	0.033616	0.28238	PRUNE2	ENSP00000365908.3:p.(Ser1281Phe)	missense_variant	SNV	rs41310047
	chr12:121004457	["C","T"]	107	0.0510374	99.949	0.16893	0.15715	0.28239	C12orf43	ENSP00000442224.2:p.(Arg193Gln)	missense_variant	SNV	rs150785000
	chr9:130668165	["A","G"]	60.004	0.028621	99.9714	-0.22571	0.20997	0.2824	PRDM12	ENSP00000253008.2:p.(Asn141Ser)	missense_variant	SNV	rs572272341	uncertain significance	Congenital insensitivity to pain-hypohidrosis syndrome, not provided
	chr2:27102097	["C","T"]	63.001	0.0300506	99.9699	-0.22011	0.20476	0.2824	CGREF1	ENST00000404694.3:c.708G>A(p.(Pro236=))	splice_region_variant, synonymous_variant	SNV	rs202193679
	chr7:20159838	["G","A"]	45.002	0.0214653	99.9785	-0.26071	0.24254	0.28241	MACC1	ENSP00000383185.3:p.(Arg175Trp)	missense_variant	SNV	rs200826339
	chr22:25952307	["A","G"]	41.001	0.0195569	99.9804	0.27277	0.25377	0.28242	MYO18B	ENSP00000386096.2:p.(Ile1953Val)	missense_variant	SNV	rs202126120	uncertain significance	not provided
	chr17:40958797	["C","T"]	1283	0.611972	99.388	0.048913	0.045505	0.28242	KRT39	ENSP00000347823.2:p.(Gly427Glu)	missense_variant	SNV	rs143643076
	chr11:128974360	["T","G"]	146	0.0696399	99.9304	-0.14466	0.13458	0.28244	ARHGAP32	ENSP00000310561.8:p.(Gln932Pro)	missense_variant	SNV	rs142035188
	chr19:21424199	["G","T"]	138.49	0.0660577	99.9339	0.14801	0.1377	0.28246	AC010615.4		NMD_transcript_variant, intron_variant	SNV	rs748009745
	chr19:21424199	["G","T"]	138.49	0.0660577	99.9339	0.14801	0.1377	0.28246	ZNF493	ENSP00000376110.2:p.(Glu514Ter)	stop_gained	SNV	rs748009745
	chr20:63738294	["G","A"]	282.01	0.134515	99.8655	-0.1042	0.096942	0.28246	LIME1	ENSP00000309521.3:p.(Arg127Gln)	missense_variant	SNV	rs201305489
	chr20:63738294	["G","A"]	282.01	0.134515	99.8655	-0.1042	0.096942	0.28246	AL121845.3		3_prime_UTR_variant, NMD_transcript_variant	SNV	rs201305489
	chr20:63738294	["G","A"]	282.01	0.134515	99.8655	-0.1042	0.096942	0.28246	AL121845.2	ENSP00000477118.1:p.(Arg9Gln)	missense_variant	SNV	rs201305489
	chr6:110392822	["C","T"]	318	0.151681	99.8483	0.097826	0.091019	0.28247	DDO	ENSP00000357920.3:p.(Glu355Lys)	missense_variant	SNV	rs147941608
	chr13:75804465	["A","G"]	43.002	0.0205113	99.9795	0.26632	0.24779	0.28248	LMO7	ENSP00000349571.4:p.(Lys317Glu)	missense_variant	SNV	rs368333382
	chr1:108228988	["C","T"]	46.072	0.0219757	99.978	-0.25226	0.23471	0.28248	NBPF4	ENSP00000479545.1:p.(Arg560Gln)	missense_variant	SNV	rs541795275
	chr19:55015157	["G","A"]	66.001	0.0314815	99.9685	0.21513	0.20016	0.28248	GP6	ENSP00000308782.3:p.(Pro263Leu)	missense_variant	SNV	rs540599440
	chr19:45144962	["C","T"]	1687	0.804674	99.1953	-0.042684	0.039715	0.28248	PPP1R37	ENSP00000221462.3:p.(Leu366Phe)	missense_variant	SNV	rs146723120
	chr18:751806	["TATCA","T"]	137.04	0.0653661	99.9346	0.14966	0.13925	0.2825	YES1		intron_variant, splice_region_variant	deletion	rs542657377
	chr22:17542760	["G","C"]	65.003	0.0310055	99.969	-0.21671	0.20164	0.28251	CECR2	ENSP00000341219.6:p.(Val893Leu)	missense_variant	SNV	rs574882726
	chr11:26567044	["A","G"]	505.05	0.240902	99.7591	0.078176	0.072742	0.28251	MUC15		intron_variant, splice_region_variant	SNV	rs147213313	benign	not provided
	chr3:128632034	["T","G"]	55.003	0.0262356	99.9738	-0.23549	0.21913	0.28252	RPN1	ENSP00000296255.3:p.(Thr253Pro)	missense_variant	SNV	rs148220683
	chr8:2050842	["C","T"]	32	0.0152635	99.9847	-0.30866	0.28722	0.28253	MYOM2	ENSP00000262113.4:p.(Arg26Trp)	missense_variant	SNV	rs149935963
	chr12:3280375	["C","T"]	74	0.0352969	99.9647	-0.20306	0.18895	0.28253	TSPAN9		intron_variant, splice_region_variant	SNV	rs200214939
	chr4:25255268	["A","G"]	227.01	0.10828	99.8917	-0.11655	0.10845	0.28253	AC104662.2		intron_variant, splice_region_variant	SNV	rs148304142
	chr4:25255268	["A","G"]	227.01	0.10828	99.8917	-0.11655	0.10845	0.28253	PI4K2B		intron_variant, splice_region_variant	SNV	rs148304142
	chr12:108623997	["G","A"]	210	0.100167	99.8998	-0.12061	0.11224	0.28254	SELPLG	ENSP00000228463.6:p.(Thr120Met)	missense_variant	SNV	rs147444406
	chr5:180791888	["C","T"]	71	0.033866	99.9661	-0.20754	0.19313	0.28255	MGAT1	ENSP00000332073.3:p.(Val362Ile)	missense_variant	SNV	rs148413292
	chr2:227269921	["G","A"]	71.002	0.0338669	99.9661	-0.20743	0.19303	0.28255	COL4A3	ENSP00000379823.3:p.(Ala506Thr)	missense_variant	SNV	rs188967260	likely benign, uncertain significance	Alport syndrome, not provided
	chr6:75947413	["G","A"]	317.01	0.151209	99.8488	0.098299	0.091474	0.28255	IMPG1	ENSP00000358966.3:p.(Leu649Phe)	missense_variant	SNV	rs118155926	benign	not provided
	chr1:18956179	["A","T"]	46.251	0.0220611	99.9779	0.25769	0.2398	0.28256	IFFO2	ENSP00000387941.2:p.(Ser52Thr)	missense_variant	SNV	rs759148587
	chr14:104175067	["G","A"]	57.002	0.0271891	99.9728	0.23147	0.2154	0.28256	KIF26A	ENSP00000388241.2:p.(Arg760His)	missense_variant	SNV	rs370188501
	chr19:20544666	["CTTCACATTTGTAGGGTTTCTCTCCAGTATGAATTCTCTTATGTCTAGTAAGGATAAAGGAGCGCTTAAAAGCCTTGCCACATCG","C"]	640.37	0.305447	99.6946	-0.06906	0.064267	0.28256	ZNF737	ENSP00000395733.3:p.(Arg485_Glu512del)	inframe_deletion	deletion	rs1568425508
	chr18:80136982	["C","A"]	889.02	0.42405	99.576	-0.05844	0.054384	0.28256	ADNP2	ENSP00000262198.3:p.(Asn523Lys)	missense_variant	SNV	rs138162057
	chr1:169323117	["T","A"]	103	0.0491295	99.9509	-0.17209	0.16015	0.28257	NME7	ENSP00000356785.3:p.(Lys93Ile)	missense_variant, splice_region_variant	SNV	rs147020111
	chr8:17684443	["T","C"]	63.003	0.0300515	99.9699	-0.22006	0.20479	0.28258	MTUS1	ENSP00000262102.6:p.(Tyr908Cys)	missense_variant	SNV	rs192325056
	chr8:72062843	["T","C"]	84.002	0.0400677	99.9599	0.19116	0.1779	0.28258	TRPA1	ENSP00000262209.4:p.(Ile255Val)	missense_variant	SNV	rs199550426	likely benign	not provided
	chr9:34373011	["AAGG","A"]	279.01	0.133084	99.8669	-0.10431	0.097074	0.28258	MYORG		intron_variant, splice_region_variant	deletion	rs559801883
	chr5:140671654	["C","T"]	35	0.0166945	99.9833	-0.29538	0.2749	0.28259	DND1	ENSP00000445366.1:p.(Arg234Gln)	missense_variant	SNV	rs145678669
	chr3:184354189	["C","T"]	58.001	0.0276656	99.9723	-0.22927	0.21337	0.2826	CLCN2	ENSP00000265593.4:p.(Ala545Thr)	missense_variant	SNV	rs137978189	uncertain significance	not provided
	chr17:41084231	["G","C"]	222.02	0.1059	99.8941	-0.11671	0.10862	0.2826	KRTAP4-7	ENSP00000375236.4:p.(Val9Leu)	missense_variant	SNV	rs574104902
	chr17:80962466	["A","G"]	65.013	0.0310103	99.969	0.21663	0.20162	0.28261	RPTOR	ENSP00000307272.3:p.(Asn1233Ser)	missense_variant	SNV	rs142332444
	chr22:36865055	["C","A"]	670.02	0.31959	99.6804	-0.067516	0.062835	0.28261	NCF4	ENSP00000380334.4:p.(Thr85Asn)	missense_variant	SNV	rs112306225	benign, likely benign	Granulomatous disease, chronic, autosomal recessive, cytochrome b-positive, type 3, not provided, not specified
	chr11:64559204	["G","A"]	1214	0.57906	99.4209	-0.050628	0.047119	0.28261	SLC22A11	ENSP00000301891.4:p.(Val155Met)	missense_variant	SNV	rs61744144
	chr7:5388089	["A","G"]	209110	99.7424	0.257572	-0.075209	0.069996	0.28261	TNRC18	ENSP00000382452.4:p.(Ser579Pro)	missense_variant	SNV	rs4724663
	chr6:166307760	["C","G"]	31.001	0.014787	99.9852	-0.31382	0.29208	0.28262	PRR18	ENSP00000319590.3:p.(Cys128Ser)	missense_variant	SNV	rs200470806
	chr7:99486652	["G","A"]	187	0.0891963	99.9108	0.12711	0.1183	0.28262	ZNF789	ENSP00000331927.5:p.(Asp148Asn)	missense_variant	SNV	rs138157337
	chr15:90361236	["C","T"]	190	0.0906272	99.9094	-0.12677	0.11799	0.28262	ZNF774	ENSP00000346348.3:p.(Arg469Cys)	missense_variant	SNV	rs139475252
	chr8:143580594	["C","T"]	96.002	0.0457916	99.9542	-0.17826	0.16591	0.28263	EEF1D	ENSP00000434070.1:p.(Arg591Gln)	missense_variant	SNV	rs140041705
	chr7:31753432	["G","C"]	845	0.403053	99.5969	-0.0606	0.056403	0.28264	PDE1C	ENSP00000379496.1:p.(Ile754Met)	missense_variant	SNV	rs115615674
	chr7:144365352	["C","T"]	120.38	0.0574195	99.9426	-0.15943	0.14839	0.28265	ARHGEF5	ENSP00000056217.5:p.(Arg895Cys)	missense_variant	SNV	rs200251763
	chr11:59457150	["C","T"]	956.03	0.456012	99.544	-0.056876	0.05294	0.28267	OR4D6	ENSP00000300127.2:p.(Arg64Trp)	missense_variant	SNV	rs147019373
	chr9:21934697	["C","CT"]	1239.2	0.59108	99.4089	0.050234	0.046758	0.28267	AL359922.1		NMD_transcript_variant, intron_variant	insertion	rs1248651899
	chr14:59510591	["A","G"]	71.01	0.0338707	99.9661	0.20721	0.19288	0.28268	CCDC175		intron_variant, splice_region_variant	SNV	rs200731850
	chr1:153687074	["A","G"]	62.002	0.0295741	99.9704	-0.22202	0.20666	0.28269	NPR1	ENSP00000357669.3:p.(Asn641Ser)	missense_variant	SNV	rs116775696
	chr7:43624859	["G","T"]	255.01	0.121636	99.8784	0.10867	0.10115	0.28269	COA1		NMD_transcript_variant, intron_variant	SNV	rs183178602
	chr12:66137057	["CAATT","C"]	69.003	0.0329134	99.9671	0.2105	0.19594	0.2827	AC078927.1		NMD_transcript_variant, intron_variant	deletion	rs575206976
	chr16:72950840	["C","T"]	738	0.352015	99.648	0.064714	0.06024	0.2827	ZFHX3	ENSP00000493252.1:p.(Val949Ile)	missense_variant	SNV	rs113497421
	chr20:19886740	["C","T"]	747.46	0.356528	99.6435	0.063994	0.059571	0.28271	RIN2	ENSP00000255006.6:p.(Pro24Leu)	missense_variant	SNV	rs183028833	likely benign	not provided, not specified
	chr7:44766490	["G","A"]	2093	0.998331	99.0017	0.038391	0.035737	0.28271	ZMIZ2	ENSP00000483853.1:p.(Gly831Arg)	missense_variant	SNV	rs71548246
	chr19:58090203	["G","A"]	26	0.0124016	99.9876	-0.34261	0.31893	0.28272	ZSCAN18	ENSP00000470123.1:p.(Thr78Met)	missense_variant	SNV	rs149069414
	chr2:232523850	["G","A"]	245	0.116861	99.8831	0.11195	0.10422	0.28273	PRSS56	ENSP00000473410.1:p.(Arg365Gln)	missense_variant	SNV	rs545056666
	chr16:1945588	["C","T"]	257.01	0.12259	99.8774	0.10818	0.10071	0.28273	RPL3L	ENSP00000268661.7:p.(Val360Met)	missense_variant	SNV	rs140116056	likely benign	not provided
	chr1:169596008	["T","C"]	935.09	0.446024	99.554	-0.057844	0.053848	0.28273	SELP	ENSP00000263686.5:p.(Asn673Ser)	missense_variant	SNV	rs3917815	benign	not provided
	chr11:101128848	["G","T"]	422	0.201288	99.7987	-0.085179	0.079296	0.28274	PGR	ENSP00000325120.5:p.(Gln75Lys)	missense_variant	SNV	rs147067970	likely benign	not provided
	chr12:131785101	["G","A"]	468	0.223229	99.7768	-0.080895	0.075308	0.28274	SFSWAP	ENSP00000437738.1:p.(Ala813Thr)	missense_variant	SNV	rs182193148
	chr1:54811938	["C","T"]	48.001	0.0228958	99.9771	-0.25193	0.23453	0.28275	LEXM		intron_variant, splice_region_variant	SNV	rs200756384
	chr1:16930564	["C","G"]	179	0.0853804	99.9146	-0.13055	0.12154	0.28276	CROCC	ENSP00000364691.4:p.(His273Gln)	missense_variant	SNV	rs144639188
	chr7:75421992	["T","C"]	60.111	0.0286721	99.9713	-0.22534	0.20979	0.28277	POM121C	ENSP00000476236.2:p.(Ile996Val)	missense_variant	SNV	rs200158485
	chr1:1533944	["G","A"]	92.003	0.0438841	99.9561	-0.18201	0.16945	0.28277	ATAD3A	ENSP00000368030.5:p.(Glu593Lys)	missense_variant	SNV	rs149497281	uncertain significance	Harel-Yoon syndrome, not provided
	chr18:76928046	["G","A"]	383	0.182685	99.8173	0.089424	0.083253	0.28277	ZNF236	ENSP00000322361.9:p.(Ala1512Thr)	missense_variant	SNV	rs76679748	likely benign	not provided
	chr19:1073566	["C","T"]	76	0.0362509	99.9637	0.2003	0.18648	0.28278	ARHGAP45	ENSP00000466401.1:p.(Thr236Met)	missense_variant	SNV	rs145027652
	chr6:30948868	["G","A"]	1721.1	0.82094	99.1791	-0.042403	0.039479	0.2828	DPCR1	ENSP00000490368.1:p.(Arg202Gln)	missense_variant	SNV	rs138097862	benign	not provided
	chr12:8850181	["CT","C"]	52.001	0.0248037	99.9752	-0.24202	0.22534	0.28282	A2ML1	ENSP00000299698.7:p.(Phe715LeufsTer52)	frameshift_variant	deletion	rs759217676	likely benign, uncertain significance	not provided
	chr3:48645795	["G","A"]	65	0.0310041	99.969	-0.2165	0.20158	0.28282	CELSR3	ENSP00000164024.4:p.(Arg2513Cys)	missense_variant	SNV	rs144247872
	chr2:61045831	["T","C"]	182	0.0868114	99.9132	0.12963	0.1207	0.28284	PEX13	ENSP00000295030.4:p.(Met298Thr)	missense_variant	SNV	rs138545154	likely benign, uncertain significance	Peroxisome biogenesis disorder 11A (Zellweger), Peroxisome biogenesis disorder 11A (Zellweger), Peroxisome biogenesis disorder 11B, not specified
	chr10:49933673	["GCAC","G"]	44.003	0.0209888	99.979	0.26307	0.24496	0.28285	PARG	ENSP00000384408.3:p.(Val258del)	inframe_deletion	deletion	rs1175207737
	chrX:1418110	["G","A"]	52	0.0248032	99.9752	0.24223	0.22555	0.28285	ASMTL	ENSP00000370718.3:p.(Thr462Met)	missense_variant	SNV	rs374262459
	chr16:2243317	["C","A"]	46	0.0219413	99.9781	0.25747	0.23975	0.28286	ECI1		splice_donor_variant	SNV	rs200630484
	chr15:78180818	["C","T"]	87	0.0414977	99.9585	0.18741	0.17451	0.28286	ACSBG1	ENSP00000258873.4:p.(Arg397Gln)	missense_variant	SNV	rs201092202
	chr9:137200506	["C","T"]	923.81	0.440644	99.5594	0.057942	0.053954	0.28286	TPRN	ENSP00000387100.4:p.(Arg69Gln)	missense_variant	SNV	rs548415902	benign, uncertain significance	not provided
	chr5:10286435	["C","T"]	79.001	0.0376823	99.9623	0.19661	0.18308	0.28287	CMBL	ENSP00000296658.3:p.(Val129Met)	missense_variant	SNV	rs144167278
	chr13:43891962	["G","T"]	244.01	0.116389	99.8836	0.11227	0.10455	0.28287	AL512506.3		NMD_transcript_variant, intron_variant	SNV	rs151261371
	chr5:145872787	["A","C"]	461.08	0.219928	99.7801	-0.082065	0.076417	0.28287	GRXCR2	ENSP00000367214.1:p.(Met61Arg)	missense_variant	SNV	rs76180713	benign	not provided
	chr1:213129676	["G","T"]	371.01	0.176966	99.823	-0.091088	0.084821	0.28288	RPS6KC1	ENSP00000355927.3:p.(Ala208Ser)	missense_variant	SNV	rs139296657	benign	not provided
	chr4:13600926	["C","T"]	52.001	0.0248037	99.9752	0.24198	0.22533	0.28289	BOD1L1	ENSP00000040738.5:p.(Glu1992Lys)	missense_variant	SNV	rs138527420
	chr3:172329058	["G","A"]	88.003	0.0419762	99.958	-0.18624	0.17343	0.28289	FNDC3B	ENSP00000338523.4:p.(Arg454Gln)	missense_variant	SNV	rs148307624
	chr16:4576398	["G","A"]	96	0.0457906	99.9542	0.17846	0.16619	0.28289	C16orf96	ENSP00000415027.3:p.(Asp640Asn)	missense_variant	SNV	rs188170178
	chr22:31136716	["A","G"]	268.02	0.127842	99.8722	-0.10668	0.099339	0.28289	PLA2G3	ENSP00000215885.3:p.(Leu428Pro)	missense_variant	SNV	rs142563030
	chr19:10361960	["G","A"]	52	0.0248032	99.9752	-0.24225	0.22559	0.2829	TYK2		intron_variant, splice_region_variant	SNV	rs371342324	likely benign	Immunodeficiency 35
	chr15:42690384	["GGCA","G"]	642.01	0.306229	99.6938	-0.069286	0.064523	0.2829	STARD9	ENSP00000290607.7:p.(Ser2937del)	inframe_deletion	deletion	rs372616226
	chr6:44277373	["A","G"]	209350	99.8569	0.143096	0.1019	0.094899	0.2829	AL353588.1		NMD_transcript_variant, intron_variant	SNV	rs325020
	chr12:80323777	["G","A"]	34.001	0.016218	99.9838	-0.2994	0.27882	0.28291	OTOGL	ENSP00000400895.2:p.(Cys1370Tyr)	missense_variant	SNV	rs180943308	uncertain significance	not provided
	chr16:66623406	["C","T"]	41	0.0195564	99.9804	0.2726	0.25387	0.28291	CMTM4	ENSP00000333833.4:p.(Val154Met)	missense_variant, splice_region_variant	SNV	rs374543889
	chr16:685790	["G","A"]	52.001	0.0248037	99.9752	-0.24197	0.22534	0.28291	WDR24		intron_variant, splice_region_variant	SNV	rs200487416
	chr3:142818424	["G","A"]	39.001	0.0186029	99.9814	0.27956	0.26035	0.28292	PCOLCE2	ENSP00000295992.3:p.(Arg387Ter)	stop_gained	SNV	rs116059545
	chr7:128957286	["G","A"]	161	0.0767947	99.9232	-0.1377	0.12824	0.28292	TNPO3	ENSP00000487231.1:p.(Ala948Val)	missense_variant	SNV	rs61756249	benign, likely benign, uncertain significance	Autosomal dominant limb-girdle muscular dystrophy type 1F, not provided
	chr6:46825455	["C","T"]	45.004	0.0214663	99.9785	0.26033	0.24244	0.28293	MEP1A	ENSP00000480465.1:p.(Ala275Val)	missense_variant	SNV	rs143801305
	chr4:109988649	["G","A"]	118	0.0562843	99.9437	-0.16095	0.14989	0.28293	EGF	ENSP00000265171.5:p.(Glu892Lys)	missense_variant	SNV	rs76275519	likely benign	not provided
	chr17:3592660	["G","C"]	199.1	0.0949678	99.905	0.12378	0.11528	0.28293	AC027796.3		NMD_transcript_variant, intron_variant	SNV	rs180860445
	chr1:11761940	["G","C"]	1111	0.529931	99.4701	-0.053064	0.049419	0.28293	C1orf167	ENSP00000414909.2:p.(Glu52Gln)	missense_variant	SNV	rs74826525
	chr4:8240824	["C","T"]	113	0.0538994	99.9461	-0.16443	0.15313	0.28294	SH3TC1	ENSP00000245105.3:p.(Arg1294Cys)	missense_variant	SNV	rs142419409
	chr20:44429627	["A","G"]	76.038	0.036269	99.9637	-0.20019	0.18645	0.28295	HNF4A	ENSP00000312987.3:p.(Ile463Val)	missense_variant	SNV	rs147638455	likely benign, uncertain significance	Autosomal dominant polycystic liver disease, Familial hyperinsulinism, Fanconi renotubular syndrome 4 with maturity-onset diabetes of the young, Maturity-onset diabetes of the young type 1, Maturity-onset diabetes of the young type 1, Type 2 diabetes mellitus, not provided, not specified
	chr2:232524355	["G","T"]	245	0.116861	99.8831	0.1119	0.10422	0.28296	PRSS56	ENSP00000473410.1:p.(Arg468Leu)	missense_variant	SNV	rs554826646	likely pathogenic	not provided
	chr18:3102510	["T","C"]	280.02	0.133565	99.8664	-0.10445	0.097279	0.28297	MYOM1	ENSP00000348821.4:p.(Asp1180Gly)	missense_variant	SNV	rs188319622	benign, likely benign	Hypertrophic cardiomyopathy, not specified
	chr19:15683486	["T","C"]	475	0.226568	99.7734	0.08052	0.074995	0.28297	CYP4F12		intron_variant, splice_region_variant	SNV	rs544910567
	chr4:26483165	["ACTT","A"]	63.002	0.030051	99.9699	-0.21689	0.20202	0.28298	CCKAR	ENSP00000295589.3:p.(Lys248del)	inframe_deletion	deletion	rs554214143
	chr12:57044192	["G","A"]	67	0.031958	99.968	-0.2132	0.19857	0.28298	MYO1A	ENSP00000393392.2:p.(Arg220Trp)	missense_variant	SNV	rs144009842	likely benign, uncertain significance	not provided, not specified
	chr14:102929921	["C","T"]	122	0.0581922	99.9418	-0.15815	0.1473	0.28298	AMN		intron_variant, splice_region_variant	SNV	rs145519816	benign	Imerslund-Grasbeck syndrome
	chr18:80136387	["C","T"]	455	0.217028	99.783	-0.082189	0.076553	0.28299	ADNP2	ENSP00000262198.3:p.(Ala325Val)	missense_variant	SNV	rs142713661
	chr11:113743989	["C","A"]	82.001	0.0391133	99.9609	0.19271	0.1795	0.283	ZW10	ENSP00000200135.3:p.(Asp442Tyr)	missense_variant	SNV	rs200000547
	chr6:17102343	["TAAACAAAC","T"]	1308.6	0.624183	99.3758	-0.048371	0.045054	0.283	STMND1		intron_variant, splice_region_variant	deletion	rs35221460
	chr16:87412003	["ATGG","A"]	38.009	0.0181297	99.9819	-0.28298	0.26358	0.28301	ZCCHC14	ENSP00000268616.4:p.(His769del)	inframe_deletion	deletion	rs769194539
	chr11:64251756	["C","T"]	231.01	0.110188	99.8898	-0.11564	0.10771	0.28302	PLCB3		intron_variant, splice_region_variant	SNV	rs576972842	benign	not provided
	chr19:15683485	["C","G"]	475.01	0.226573	99.7734	0.080511	0.074995	0.28302	CYP4F12		intron_variant, splice_region_variant	SNV	rs191287616
	chr1:247036871	["T","TACACACACACACACAC"]	1661.3	0.792416	99.2076	0.043282	0.040317	0.28302	ZNF670-ZNF695		NMD_transcript_variant, intron_variant	insertion	rs61533545
	chr8:51423665	["C","T"]	117	0.0558073	99.9442	-0.16146	0.1504	0.28303	PXDNL	ENSP00000348645.4:p.(Asp569Asn)	missense_variant	SNV	rs180899557
	chr3:149780302	["G","A"]	143	0.0682089	99.9318	-0.14628	0.13626	0.28303	ANKUB1	ENSP00000387907.1:p.(Arg130Ter)	stop_gained	SNV	rs60894864
	chr2:73265519	["G","A"]	41.001	0.0195569	99.9804	-0.27243	0.25377	0.28304	FBXO41	ENSP00000428646.1:p.(Arg443Trp)	missense_variant	SNV	rs202034915
	chr9:93318549	["G","A"]	51.001	0.0243267	99.9757	-0.24459	0.22784	0.28304	C9orf129	ENSP00000364568.1:p.(Ala147Val)	missense_variant, splice_region_variant	SNV	rs185926577
	chr19:18069687	["C","T"]	64.002	0.030528	99.9695	0.21503	0.2003	0.28304	IL12RB1	ENSP00000472165.2:p.(Gly350Arg)	missense_variant	SNV	rs200811721	likely benign, uncertain significance	Mendelian susceptibility to mycobacterial diseases due to complete IL12RB1 deficiency
	chr12:132144900	["G","A"]	336.01	0.160272	99.8397	-0.094476	0.088005	0.28304	NOC4L	ENSP00000328854.1:p.(Arg55His)	missense_variant	SNV	rs142163454
	chr16:1218044	["C","T"]	681	0.324827	99.6752	-0.067022	0.062433	0.28304	CACNA1H		intron_variant, splice_region_variant	SNV	rs147142971	benign	Hyperaldosteronism, familial, type IV, Idiopathic generalized epilepsy, not provided, not specified
	chr11:121558767	["C","T"]	777.01	0.370622	99.6294	-0.06303	0.058716	0.28306	SORL1	ENSP00000260197.6:p.(Thr947Met)	missense_variant	SNV	rs143571823	benign	not provided
	chr8:144400279	["G","A"]	186	0.0887193	99.9113	0.1284	0.11962	0.28307	MIR6849		mature_miRNA_variant	SNV	rs375318770
	chr8:144400279	["G","A"]	186	0.0887193	99.9113	0.1284	0.11962	0.28307	CPSF1		intron_variant, splice_region_variant	SNV	rs375318770
	chr4:125446324	["A","T"]	90.003	0.0429301	99.9571	0.18425	0.17165	0.28308	FAT4	ENSP00000377862.3:p.(Thr2409Ser)	missense_variant	SNV	rs147297895	likely benign, uncertain significance	not provided, not specified
	chr2:238130392	["G","A"]	126	0.0601002	99.9399	-0.15573	0.14507	0.28308	ESPNL	ENSP00000339115.3:p.(Gly560Arg)	missense_variant	SNV	rs145074139
	chr12:57471942	["C","T"]	50.001	0.0238497	99.9762	-0.24669	0.22982	0.28309	GLI1	ENSP00000228682.2:p.(Arg1068Trp)	missense_variant	SNV	rs149870317	likely benign	not provided
	chr16:4688804	["A","G"]	57.004	0.0271901	99.9728	0.23104	0.21524	0.28309	MGRN1	ENSP00000467414.1:p.(Thr582Ala)	missense_variant	SNV	rs369718932
	chr10:13492652	["C","T"]	181	0.0863344	99.9137	0.12903	0.12021	0.2831	BEND7	ENSP00000345773.3:p.(Val214Ile)	missense_variant	SNV	rs143653099
	chr1:247419008	["G","A"]	28.001	0.0133561	99.9866	0.32972	0.30719	0.28311	NLRP3	ENSP00000375704.3:p.(Val72Met)	missense_variant	SNV	rs117287351	benign, likely benign, uncertain significance	Chronic infantile neurological, cutaneous and articular syndrome, Cryopyrin associated periodic syndrome, Familial amyloid nephropathy with urticaria AND deafness, Familial cold autoinflammatory syndrome 1, not provided, not specified
	chr9:21971041	["C","T"]	73	0.0348199	99.9652	-0.20418	0.19023	0.28311	AL359922.1		NMD_transcript_variant, intron_variant	SNV	rs199888003	benign, likely benign, uncertain significance	Familial melanoma, Hereditary cancer-predisposing syndrome, Melanoma-pancreatic cancer syndrome, not provided, not specified
	chr2:99382178	["G","A"]	164	0.0782256	99.9218	-0.13628	0.12697	0.28311	EIF5B	ENSP00000289371.5:p.(Arg694Gln)	missense_variant	SNV	rs202124160
	chr17:9826186	["G","C"]	246	0.117338	99.8827	0.11136	0.10375	0.28311	GLP2R	ENSP00000262441.5:p.(Arg41Ser)	missense_variant	SNV	rs114271428
	chr6:75126363	["A","G"]	77.004	0.0367298	99.9633	-0.19881	0.18523	0.28312	COL12A1	ENSP00000325146.8:p.(Tyr2150His)	missense_variant	SNV	rs200450866	uncertain significance	Bethlem myopathy 2, Ullrich congenital muscular dystrophy 2, not provided
	chr15:50732622	["A","G"]	81.004	0.0386377	99.9614	-0.19384	0.18059	0.28312	SPPL2A	ENSP00000261854.5:p.(Leu332Pro)	missense_variant	SNV	rs200572932	uncertain significance	not provided
	chr1:59660211	["G","C"]	206	0.098259	99.9017	0.1214	0.11311	0.28312	FGGY		intron_variant, splice_region_variant	SNV	rs115737102
	chr19:17568561	["G","A"]	729	0.347722	99.6523	0.064588	0.060175	0.28312	COLGALT1	ENSP00000252599.3:p.(Arg226Gln)	missense_variant	SNV	rs147899199
	chr11:63509862	["A","G"]	1829	0.872406	99.1276	0.040931	0.038134	0.28312	LGALS12	ENSP00000339374.5:p.(Ile176Val)	missense_variant	SNV	rs117587231
	chr3:13630774	["G","A"]	75.001	0.0357744	99.9642	-0.1988	0.18522	0.28313	FBLN2	ENSP00000384169.3:p.(Arg1015His)	missense_variant	SNV	rs201224373
	chr2:151696637	["G","A"]	23.001	0.0109711	99.989	-0.36364	0.3388	0.28314	NEB	ENST00000618972.4:c.1569C>T(p.(Asp523=))	splice_region_variant, synonymous_variant	SNV	rs200758495	uncertain significance	Nemaline myopathy 2
	chr6:87529647	["C","T"]	46.001	0.0219418	99.9781	0.25713	0.23957	0.28314	RARS2	ENSP00000358549.5:p.(Arg258His)	missense_variant, splice_region_variant	SNV	rs145297855	uncertain significance, pathogenic	Pontocerebellar hypoplasia type 6, not provided
	chr1:3509969	["G","A"]	69.001	0.0329125	99.9671	-0.21005	0.19571	0.28315	MEGF6	ENSP00000348982.4:p.(Arg420Cys)	missense_variant	SNV	rs201995912
	chr1:27549289	["T","G"]	168	0.0801336	99.9199	0.13399	0.12485	0.28316	AHDC1	ENSP00000247087.4:p.(Thr943Pro)	missense_variant	SNV	rs150289747	benign	not provided
	chr16:27488623	["C","T"]	152	0.0725018	99.9275	-0.14027	0.1307	0.28317	GTF3C1	ENSP00000348510.4:p.(Ala1148Thr)	missense_variant	SNV	rs540308746
	chr7:108564663	["C","G"]	32.003	0.015265	99.9847	-0.30848	0.28744	0.28318	THAP5	ENSP00000400500.2:p.(Ser239Thr)	missense_variant	SNV	rs200941393
	chr10:88732541	["G","A"]	43.001	0.0205109	99.9795	-0.26593	0.24779	0.28318	LIPK	ENSP00000383900.1:p.(Arg220Gln)	missense_variant	SNV	rs114340709
	chr17:40772071	["G","A"]	59.002	0.0281431	99.9719	-0.22704	0.21155	0.28318	KRT26	ENSP00000334798.4:p.(Arg15Ter)	stop_gained	SNV	rs201849759
	chr1:109713498	["T","G"]	120	0.0572383	99.9428	-0.15797	0.1472	0.28318	GSTM5	ENSP00000256593.3:p.(Ile64Met)	missense_variant	SNV	rs142675425
	chr10:92537545	["T","C"]	194.01	0.0925399	99.9075	0.12545	0.11689	0.28318	IDE	ENSP00000265986.6:p.(Gln35Arg)	missense_variant	SNV	rs150222032
	chr19:48446391	["CCT","C"]	66.001	0.0314815	99.9685	-0.21473	0.20009	0.28319	GRWD1	ENSP00000253237.4:p.(Cys66SerfsTer4)	frameshift_variant	deletion	rs757411660
	chr3:98799686	["T","C"]	748.08	0.356823	99.6432	-0.063865	0.05951	0.28319	DCBLD2	ENSP00000321646.9:p.(Ile686Val)	missense_variant	SNV	rs111245657
	chr5:65552507	["C","T"]	427.01	0.203678	99.7963	-0.08459	0.078824	0.2832	CENPK	ENSP00000379911.1:p.(Asp52Asn)	missense_variant	SNV	rs141548635
	chr1:237500704	["C","G"]	1839	0.877176	99.1228	-0.040836	0.038052	0.2832	RYR2		intron_variant, splice_region_variant	SNV	rs147479514	benign, likely benign	Arrhythmogenic right ventricular dysplasia 2, Cardiomyopathy, Catecholaminergic polymorphic ventricular tachycardia, Catecholaminergic polymorphic ventricular tachycardia 1, not provided, not specified
	chr19:7690235	["C","T"]	36.001	0.017172	99.9828	-0.29077	0.27095	0.28321	FCER2	ENSP00000264072.6:p.(Gly218Ser)	missense_variant	SNV	rs148627411
	chr22:25203792	["G","A"]	40.001	0.0190799	99.9809	-0.2757	0.25691	0.28321	CRYBB3	ENSP00000215855.2:p.(Arg75His)	missense_variant	SNV	rs183587921	uncertain significance	Cataract 22 multiple types
	chr14:102050194	["G","T"]	60.001	0.0286196	99.9714	0.22514	0.2098	0.28321	DYNC1H1	ENSP00000348965.4:p.(Ser4603Ile)	missense_variant	SNV	rs200731839	likely benign	Charcot-Marie-Tooth disease axonal type 2O, not provided
	chr19:15650029	["G","T"]	83.002	0.0395907	99.9604	-0.19146	0.17841	0.28321	CYP4F3	ENSP00000221307.6:p.(Arg255Leu)	missense_variant	SNV	rs146695585
	chr16:2181251	["G","A"]	180	0.0858574	99.9141	0.13033	0.12145	0.28321	CASKIN1	ENSP00000345436.6:p.(Ser706Leu)	missense_variant	SNV	rs201599923
	chr6:32293987	["G","A"]	190	0.0906272	99.9094	-0.12616	0.11756	0.28321	C6orf10	ENSP00000482001.1:p.(Ser226Phe)	missense_variant	SNV	rs138704487
	chr7:158662343	["T","C"]	1364.1	0.650656	99.3493	0.048109	0.04483	0.28321	NCAPG2	ENSP00000387007.3:p.(Asn614Asp)	missense_variant	SNV	rs61740623	benign	not provided
	chr6:31717765	["C","T"]	45	0.0214643	99.9785	0.25993	0.24222	0.28322	LY6G6D	ENSP00000364984.1:p.(Arg162Cys)	missense_variant	SNV	rs149309855
	chr15:74176033	["G","A"]	68	0.032435	99.9676	0.21172	0.1973	0.28322	ISLR	ENSP00000249842.3:p.(Arg392His)	missense_variant	SNV	rs141231375
	chr2:237334739	["G","A"]	48.002	0.0228963	99.9771	0.25181	0.23466	0.28323	COL6A3	ENSP00000295550.4:p.(Thr3039Met)	missense_variant	SNV	rs116655315	benign, likely benign, uncertain significance	Bethlem myopathy 1, Collagen 6-related myopathy, not provided
	chr12:51241042	["T","G"]	244.01	0.116389	99.8836	-0.11225	0.1046	0.28323	DAZAP2		intron_variant, splice_region_variant	SNV	rs57917280
	chr18:36126679	["C","T"]	79.132	0.0377448	99.9623	-0.19628	0.18291	0.28325	SLC39A6	ENSP00000269187.4:p.(Arg110His)	missense_variant	SNV	rs137934549
	chr5:136163302	["C","G"]	137	0.065347	99.9347	-0.14908	0.13893	0.28325	SMAD5	ENSP00000441954.2:p.(Pro229Arg)	missense_variant	SNV	rs201985360
	chr5:53560742	["T","A"]	76.002	0.0362518	99.9637	-0.20057	0.18691	0.28326	NDUFS4	ENSP00000296684.5:p.(Val27Asp)	missense_variant	SNV	rs145347909	likely benign, uncertain significance	Leigh syndrome, not provided
	chr1:11024515	["A","G"]	123.01	0.058674	99.9413	0.15766	0.14694	0.28326	AL109811.4		NMD_transcript_variant, intron_variant	SNV	rs373070606
	chr16:71883900	["CTT","C"]	69.001	0.0329125	99.9671	-0.20998	0.19569	0.28327	ZNF821		intron_variant, splice_region_variant	deletion	rs968815518
	chr5:33997436	["T","C"]	73.012	0.0348257	99.9652	0.20437	0.19047	0.28327	C1QTNF3-AMACR		NMD_transcript_variant, intron_variant	SNV	rs137961509
	chr5:127410604	["G","A"]	228	0.108753	99.8912	0.11507	0.10725	0.28327	MEGF10		intron_variant, splice_region_variant	SNV	rs115184652	likely benign, uncertain significance	MEGF10-Related Myopathy, not provided, not specified
	chr1:160152083	["C","T"]	86.003	0.0410222	99.959	0.18805	0.17526	0.28328	ATP1A4	ENSP00000357060.4:p.(Gln15Ter)	stop_gained	SNV	rs143691169
	chr17:75522040	["C","T"]	463	0.220844	99.7792	0.081429	0.07589	0.28328	TSEN54	ENSP00000327487.6:p.(Pro320Leu)	missense_variant	SNV	rs189860274	benign, likely benign	not provided, not specified
	chr1:12001476	["G","A"]	629.01	0.300029	99.7	-0.069537	0.064807	0.28328	MFN2	ENSP00000235329.5:p.(Gly298Arg)	missense_variant	SNV	rs41278630	benign, likely benign	Charcot-Marie-Tooth disease, Charcot-Marie-Tooth disease type 2, Charcot-Marie-Tooth disease type 2A2, Hereditary motor and sensory neuropathy with optic atrophy, not provided, not specified
	chr1:155015253	["C","T"]	34	0.0162175	99.9838	-0.29912	0.27878	0.28329	ZBTB7B	ENSP00000406286.2:p.(Ala232Val)	missense_variant	SNV	rs148039526
	chr11:48489213	["G","T"]	321	0.153112	99.8469	-0.097281	0.090666	0.28329	OR4A47	ENSP00000412752.1:p.(Val141Leu)	missense_variant	SNV	rs140225065
	chr8:37872437	["G","A"]	413.01	0.197	99.803	-0.086294	0.080426	0.28329	RAB11FIP1	ENSP00000331342.4:p.(Arg789Trp)	missense_variant	SNV	rs144979959
	chr2:149572335	["C","A"]	418.72	0.199723	99.8003	-0.085537	0.079721	0.28329	MMADHC		intron_variant, splice_region_variant	SNV	rs200017821
	chr17:7242338	["G","A"]	81.002	0.0386368	99.9614	-0.19411	0.18092	0.2833	AC120057.3		NMD_transcript_variant, intron_variant	SNV	rs200745072
	chr12:124402512	["GGCT","G"]	144.16	0.0687622	99.9312	0.14539	0.13551	0.2833	NCOR2	ENSP00000384018.1:p.(Gln510del)	inframe_deletion	deletion	rs35831183
	chr15:68229532	["G","A"]	167	0.0796566	99.9203	-0.13538	0.12618	0.2833	AC107871.1	ENSP00000456336.1:p.(Ala18Val)	missense_variant	SNV	rs547125345	benign, likely benign, uncertain significance	Adult neuronal ceroid lipofuscinosis, Ceroid lipofuscinosis, neuronal, 6A, Neuronal ceroid lipofuscinosis, Seizure, not provided, not specified
	chr15:68229532	["G","A"]	167	0.0796566	99.9203	-0.13538	0.12618	0.2833	CLN6	ENSP00000249806.5:p.(Ala18Val)	missense_variant	SNV	rs547125345	benign, likely benign, uncertain significance	Adult neuronal ceroid lipofuscinosis, Ceroid lipofuscinosis, neuronal, 6A, Neuronal ceroid lipofuscinosis, Seizure, not provided, not specified
	chr19:55723972	["G","A"]	48.004	0.0228972	99.9771	0.25181	0.2347	0.28331	NLRP9		intron_variant, splice_region_variant	SNV	rs201509678
	chr4:184398909	["G","A"]	62.004	0.029575	99.9704	-0.22144	0.20639	0.28331	IRF2		intron_variant, splice_region_variant	SNV	rs199920647
	chr2:17518335	["A","T"]	83.093	0.0396342	99.9604	-0.1914	0.17839	0.28331	RAD51AP2	ENSP00000382030.2:p.(Asp27Glu)	missense_variant	SNV	rs200065038
	chr7:72106152	["G","A"]	31.001	0.014787	99.9852	0.31309	0.29182	0.28332	CALN1	ENST00000395275.6:c.387C>T(p.(Asp129=))	splice_region_variant, synonymous_variant	SNV	rs202046946
	chr11:119187647	["G","T"]	38	0.0181254	99.9819	-0.28298	0.26375	0.28332	PDZD3	ENSP00000431164.1:p.(Glu268Ter)	stop_gained	SNV	rs200700939
	chr17:81959468	["G","A"]	119.21	0.0568614	99.9431	-0.15886	0.14807	0.28332	NOTUM		intron_variant, splice_region_variant	SNV	rs367620932
	chr2:21007626	["C","T"]	83	0.0395898	99.9604	0.19165	0.17864	0.28333	APOB	ENSP00000233242.1:p.(Ser3081Asn)	missense_variant	SNV	rs72653100	likely benign	Familial hypercholesterolemia
	chr1:20717577	["C","T"]	49.001	0.0233728	99.9766	-0.24923	0.23231	0.28334	KIF17	ENSP00000247986.2:p.(Ala44Thr)	missense_variant	SNV	rs146128405
	chr3:97877529	["A","C"]	844.14	0.402642	99.5974	0.060068	0.055989	0.28334	CRYBG3	ENSP00000374273.3:p.(Lys2112Thr)	missense_variant	SNV	rs112880781
	chr17:58661562	["C","T"]	36.001	0.017172	99.9828	-0.29067	0.27094	0.28335	AC011195.2	ENSP00000492384.1:p.(Arg13Gln)	missense_variant	SNV	rs369102467
	chr10:104380048	["A","G"]	77.007	0.0367312	99.9633	-0.1987	0.18521	0.28335	CFAP58	ENSP00000358718.3:p.(Asn398Ser)	missense_variant	SNV	rs144394752
	chr13:32337870	["C","T"]	84.002	0.0400677	99.9599	-0.19026	0.17734	0.28335	BRCA2	ENSP00000369497.3:p.(Ser1172Leu)	missense_variant	SNV	rs80358600	benign, likely benign, uncertain significance	Breast and/or ovarian cancer, Breast-ovarian cancer, familial, susceptibility to, 2, Familial cancer of breast, Fanconi anemia complementation group D1, Hereditary breast ovarian cancer syndrome, Hereditary cancer-predisposing syndrome, not provided, not specified
	chr3:184014268	["C","T"]	49.001	0.0233728	99.9766	-0.24919	0.23228	0.28336	ABCC5	ENSP00000333926.6:p.(Arg42Gln)	missense_variant	SNV	rs139717469
	chr9:96819061	["C","T"]	1325	0.632006	99.368	0.0481	0.044835	0.28336	ZNF782	ENSP00000419397.1:p.(Arg321His)	missense_variant	SNV	rs146058964	uncertain significance	Mycotic Aneurysm, Intracranial
	chr1:10976261	["G","T"]	105	0.0500835	99.9499	0.17042	0.15885	0.28337	C1orf127		intron_variant, splice_region_variant	SNV	rs142266711
	chr5:10402528	["T","C"]	1102.1	0.525686	99.4743	0.053039	0.049441	0.28337	45357		intron_variant, splice_region_variant	SNV	rs115485575
	chr3:98901239	["G","C"]	1975.1	0.942094	99.0579	0.039354	0.036684	0.28337	DCBLD2	ENSP00000321646.9:p.(Leu30Val)	missense_variant	SNV	rs190637453
	chr9:96417713	["C","G"]	53.054	0.025306	99.9747	0.23989	0.22362	0.28338	ZNF367	ENSP00000364405.4:p.(Arg107Pro)	missense_variant	SNV	rs1050748946
	chr2:73385903	["TGGAGGAGGAGGAGGAGGA","T"]	109.37	0.0521679	99.9478	0.16707	0.15574	0.28338	ALMS1	ENSP00000482968.1:p.(Glu23_Glu28del)	inframe_deletion	deletion	rs55889738	uncertain significance	not provided
	chr1:12304639	["G","A"]	107.01	0.0510422	99.949	-0.16878	0.15733	0.28339	VPS13D	ENSP00000478104.1:p.(Ser2117Asn)	missense_variant	SNV	rs148218951
	chr16:1420377	["T","A"]	1235	0.589077	99.4109	0.050546	0.047118	0.28339	C16orf91	ENSP00000413100.2:p.(Ile90Phe)	missense_variant	SNV	rs61729564
	chr10:113679797	["G","C"]	99.062	0.0472511	99.9527	0.17554	0.16364	0.2834	CASP7	ENSP00000358327.3:p.(Ala15Pro)	missense_variant	SNV	rs749820659
	chr16:70479407	["C","T"]	934.04	0.445523	99.5545	0.057515	0.053616	0.2834	FUK		intron_variant, splice_region_variant	SNV	rs17885931
	chr19:34759543	["C","A"]	1093.1	0.521393	99.4786	-0.052749	0.049173	0.2834	ZNF599	ENSP00000333802.6:p.(Glu420Ter)	stop_gained	SNV	rs112895297
	chr21:32631044	["G","A"]	194.01	0.0925399	99.9075	-0.1256	0.11709	0.28341	SYNJ1	ENSP00000409667.2:p.(Thr1597Met)	missense_variant	SNV	rs111516740	likely benign	Developmental and epileptic encephalopathy, 53, Early-onset Parkinson disease 20
	chr6:49636730	["G","A"]	253	0.120677	99.8793	-0.11012	0.10265	0.28341	RHAG	ENSP00000360217.4:p.(Thr28Met)	missense_variant	SNV	rs114042395
	chr8:1782116	["C","G"]	568.12	0.270985	99.729	-0.073928	0.06892	0.28342	KBTBD11-OT1		NMD_transcript_variant, intron_variant	SNV	rs143679376
	chr16:399045	["G","C"]	96	0.0457906	99.9542	-0.17797	0.16591	0.28343	NME4	ENST00000444498.5:c.147G>C(p.(Val49=))	NMD_transcript_variant, synonymous_variant	SNV	rs35267685
	chr10:17068286	["G","C"]	195.01	0.0930169	99.907	-0.12462	0.11618	0.28344	CUBN		intron_variant, splice_region_variant	SNV	rs185269080	benign	Imerslund-Grasbeck syndrome
	chr13:76957858	["A","C"]	306.01	0.145962	99.854	0.099541	0.092804	0.28345	ACOD1	ENSP00000366682.1:p.(Lys440Thr)	missense_variant	SNV	rs186984333
	chr3:38265907	["G","A"]	1390	0.66301	99.337	0.046997	0.043816	0.28345	SLC22A13	ENSP00000310241.3:p.(Arg16His)	missense_variant	SNV	rs72542450
	chr4:8227646	["C","T"]	148.01	0.0705986	99.9294	0.1437	0.13398	0.28346	SH3TC1	ENSP00000245105.3:p.(Ala651Val)	missense_variant	SNV	rs200367264
	chr16:88652536	["G","T"]	45	0.0214643	99.9785	-0.26002	0.24243	0.28347	MVD	ENSP00000301012.3:p.(Pro398Thr)	missense_variant	SNV	rs184535367
	chr15:90942541	["G","A"]	101	0.0481755	99.9518	0.17209	0.16045	0.28347	UNC45A	ENSP00000491150.1:p.(Met404Ile)	missense_variant	SNV	rs141749499	likely benign	not provided
	chr8:103885311	["T","C"]	79.005	0.0376842	99.9623	-0.19613	0.18287	0.28348	RIMS2	ENSP00000390665.2:p.(Ser16Pro)	missense_variant	SNV	rs201322998
	chr16:77194418	["C","T"]	97	0.0462676	99.9537	0.17734	0.16534	0.28348	MON1B	ENSP00000248248.3:p.(Arg187Trp)	missense_variant	SNV	rs11544785
	chr5:43655972	["C","T"]	1524	0.726926	99.2731	0.044788	0.041758	0.28348	NNT	ENSP00000264663.5:p.(Thr731Met)	missense_variant	SNV	rs75710404	benign	not provided
	chr17:15718616	["C","T"]	63.057	0.0300773	99.9699	-0.21992	0.20505	0.28349	AC005324.4		NMD_transcript_variant, intron_variant	SNV	rs147234506
	chr5:109866969	["A","G"]	713.05	0.340114	99.6599	-0.065786	0.061338	0.28349	MAN2A1	ENSP00000261483.4:p.(Ile1136Val)	missense_variant	SNV	rs61735368
	chr2:69961399	["C","T"]	411	0.196041	99.804	0.086222	0.080394	0.2835	ASPRV1	ENSP00000315383.4:p.(Arg97Gln)	missense_variant	SNV	rs141061540
	chr14:67794233	["C","T"]	33.001	0.015741	99.9843	0.30348	0.28297	0.28351	ZFYVE26	ENSP00000251119.5:p.(Arg780Gln)	missense_variant	SNV	rs142041405
	chr8:144414285	["C","T"]	75.001	0.0357744	99.9642	0.20132	0.18772	0.28352	SLC39A4	ENSP00000301305.3:p.(Ala376Thr)	missense_variant	SNV	rs200073988	likely benign	Hereditary acrodermatitis enteropathica, not provided
	chr2:71682612	["A","G"]	42.004	0.0200353	99.98	-0.2689	0.25074	0.28353	DYSF	ENSP00000386881.3:p.(Ile2086Val)	missense_variant	SNV	rs150834671	likely benign, uncertain significance	Autosomal recessive limb-girdle muscular dystrophy type 2B, Limb-Girdle Muscular Dystrophy, Recessive, Miyoshi muscular dystrophy 1, Miyoshi myopathy, Qualitative or quantitative defects of dysferlin, not provided
	chr6:3129168	["G","A"]	52.001	0.0248037	99.9752	0.24165	0.22534	0.28353	BPHL	ENSP00000369739.5:p.(Val168Ile)	missense_variant	SNV	rs199698749
	chr3:51381547	["A","AGGGGAGCAGTGAGGGGCAAC"]	146.02	0.0696494	99.9304	-0.14432	0.13457	0.28353	DOCK3		frameshift_variant, stop_gained	insertion	rs755361444
	chr12:110538137	["T","C"]	1530	0.729788	99.2702	0.044605	0.041592	0.28353	PPTC7		intron_variant, splice_region_variant	SNV	rs141757197
	chr10:122216727	["C","T"]	1228	0.585738	99.4143	0.049781	0.04642	0.28354	TACC2	ENSP00000358001.1:p.(Thr2482Met)	missense_variant	SNV	rs34944231
	chr2:108264834	["C","T"]	47.001	0.0224188	99.9776	0.25417	0.23701	0.28355	SULT1C3	ENSP00000333310.2:p.(Arg211Trp)	missense_variant	SNV	rs200821230
	chr16:55826294	["A","G"]	44	0.0209874	99.979	-0.2627	0.24497	0.28356	CES1	ENSP00000353720.3:p.(Cys88Arg)	missense_variant, splice_region_variant	SNV	rs149261413
	chr7:121015679	["G","A"]	82	0.0391128	99.9609	-0.19246	0.17947	0.28356	CPED1	ENSP00000309772.5:p.(Met88Ile)	missense_variant	SNV	rs201927951
	chr7:116699691	["T","A"]	102	0.0486525	99.9513	0.17268	0.16103	0.28356	MET	ENSP00000317272.6:p.(Ser203Thr)	missense_variant	SNV	rs200861145	benign, likely benign, uncertain significance	Autosomal recessive nonsyndromic hearing loss 97, Hereditary cancer-predisposing syndrome, Intellectual disability, Renal cell carcinoma, not provided, not specified
	chr6:87284763	["C","G"]	119.01	0.056766	99.9432	0.16014	0.14933	0.28356	GJB7	ENSP00000435355.1:p.(Glu50Asp)	missense_variant	SNV	rs116288661
	chr9:133065046	["G","A"]	34	0.0162175	99.9838	-0.29896	0.27879	0.28357	CEL	ENSP00000361151.4:p.(Arg119Gln)	missense_variant	SNV	rs199675811	uncertain significance	not specified
	chr9:128422971	["G","A"]	148	0.0705938	99.9294	0.14364	0.13395	0.28357	CERCAM	ENSP00000361929.4:p.(Glu101Lys)	missense_variant	SNV	rs139960136
	chr1:40546991	["C","T"]	819.02	0.390661	99.6093	0.060979	0.056866	0.28357	ZNF684	ENSP00000361784.3:p.(Ala223Val)	missense_variant	SNV	rs149495679
	chr4:48565047	["C","A"]	30.003	0.014311	99.9857	0.31824	0.29677	0.28358	FRYL		intron_variant, splice_region_variant	SNV	rs755292233
	chr11:114439507	["C","T"]	226	0.107799	99.8922	-0.11605	0.10822	0.28358	AP002373.1		NMD_transcript_variant, intron_variant	SNV	rs199837970
	chr3:87264390	["G","A"]	53.002	0.0252812	99.9747	-0.23947	0.22332	0.28359	POU1F1	ENSP00000342931.3:p.(Arg139Trp)	missense_variant	SNV	rs138356138	likely benign, uncertain significance	Combined Pituitary Hormone Deficiency, Recessive, not provided
	chr14:31483541	["G","A"]	76.001	0.0362514	99.9637	-0.20001	0.18653	0.2836	GPR33	ENSP00000421557.1:p.(Pro142Leu)	missense_variant	SNV	rs115805121
	chr6:111375903	["T","C"]	190.01	0.090632	99.9094	-0.12543	0.11697	0.2836	REV3L	ENSP00000351697.3:p.(Thr818Ala)	missense_variant	SNV	rs141930446
	chr11:4233427	["C","G"]	35.118	0.0167508	99.9832	-0.29449	0.27465	0.28361	SSU72P5	ENSP00000491949.1:p.(Pro47Arg)	missense_variant	SNV	rs1177788790
	chr3:44907164	["C","T"]	58.001	0.0276656	99.9723	-0.22896	0.21353	0.28361	TGM4	ENSP00000296125.4:p.(Arg431Trp)	missense_variant	SNV	rs145801637
	chr16:84016663	["C","T"]	64	0.0305271	99.9695	-0.2178	0.20312	0.28361	SLC38A8	ENSP00000299709.3:p.(Asp340Asn)	missense_variant	SNV	rs200459710
	chr17:50523135	["G","A"]	122	0.0581922	99.9418	0.15811	0.14746	0.28362	MYCBPAP		intron_variant, splice_region_variant	SNV	rs181729778
	chr18:79704813	["C","T"]	120	0.0572383	99.9428	0.15912	0.1484	0.28363	CTDP1	ENSP00000484525.1:p.(Thr223Met)	missense_variant	SNV	rs149796311	uncertain significance	not provided
	chr13:94590858	["T","A"]	123.03	0.0586835	99.9413	0.15718	0.1466	0.28363	TGDS	ENSP00000261296.5:p.(His103Leu)	missense_variant	SNV	rs147139240	uncertain significance	not provided
	chr17:3672144	["G","A"]	192	0.0915812	99.9084	-0.12626	0.11776	0.28363	P2RX5-TAX1BP3		3_prime_UTR_variant, NMD_transcript_variant	SNV	rs559353358
	chr8:141218529	["C","T"]	212	0.101121	99.8989	-0.11978	0.11171	0.28363	SLC45A4	ENSP00000428137.1:p.(Glu371Lys)	missense_variant	SNV	rs148433179
	chr22:42512929	["C","T"]	178.02	0.084913	99.9151	-0.13076	0.12196	0.28364	RRP7A	ENSP00000321449.6:p.(Arg275His)	missense_variant	SNV	rs143684973
	chr3:13818966	["G","A"]	46	0.0219413	99.9781	-0.25697	0.23967	0.28365	WNT7A	ENSP00000285018.4:p.(Thr343Met)	missense_variant	SNV	rs140491601	uncertain significance	not provided
	chr6:169744244	["C","T"]	50.019	0.0238583	99.9761	0.2464	0.22981	0.28365	TCTE3	ENSP00000355736.3:p.(Glu51Lys)	missense_variant	SNV	rs368171737
	chr17:82444498	["G","A"]	43	0.0205104	99.9795	-0.26567	0.24779	0.28366	CYBC1	ENSP00000462515.1:p.(Ala131Val)	missense_variant	SNV	rs145403707
	chr1:70952842	["C","T"]	140	0.066778	99.9332	0.14736	0.13745	0.28368	PTGER3		NMD_transcript_variant, intron_variant	SNV	rs79910424
	chr11:68760225	["C","T"]	165	0.0787026	99.9213	0.13572	0.12659	0.28368	CPT1A	ENST00000265641.9:c.2142G>A(p.(Pro714=))	splice_region_variant, synonymous_variant	SNV	rs150792109	likely benign, uncertain significance	Carnitine palmitoyl transferase 1A deficiency, not specified
	chr16:53492453	["C","T"]	75.001	0.0357744	99.9642	0.199	0.18563	0.2837	AKTIP	ENSP00000300245.4:p.(Val281Ile)	missense_variant	SNV	rs145847118
	chr2:1680291	["G","A"]	90.002	0.0429296	99.9571	0.18388	0.17153	0.2837	PXDN	ENSP00000252804.4:p.(Ala211Val)	missense_variant	SNV	rs187946539
	chr6:125855204	["A","G"]	318.02	0.151691	99.8483	-0.097816	0.091243	0.2837	NCOA7	ENSP00000357341.3:p.(Ile79Val)	missense_variant	SNV	rs150585521
	chr14:45095381	["T","C"]	661.04	0.315306	99.6847	0.067757	0.063203	0.2837	PRPF39	ENSP00000348010.6:p.(Ser48Pro)	missense_variant	SNV	rs142822150
	chr4:87612899	["G","A"]	65.002	0.031005	99.969	0.21611	0.20159	0.28371	DSPP	ENSP00000382213.1:p.(Gly238Asp)	missense_variant	SNV	rs199593367	likely benign, uncertain significance	not provided
	chr5:36051902	["A","T"]	71.003	0.0338674	99.9661	0.20675	0.19286	0.28371	UGT3A2	ENSP00000282507.3:p.(Phe93Leu)	missense_variant	SNV	rs138403099
	chr22:19132009	["G","A"]	85.001	0.0405442	99.9595	0.18899	0.1763	0.28373	TSSK2	ENSP00000382544.2:p.(Val204Met)	missense_variant	SNV	rs151069324
	chr17:73311895	["C","T"]	33	0.0157405	99.9843	-0.30335	0.28299	0.28374	CDC42EP4		5_prime_UTR_variant, splice_region_variant	SNV	rs535142679
	chr3:122568700	["C","T"]	59.002	0.0281431	99.9719	0.22695	0.21172	0.28374	DTX3L	ENSP00000296161.4:p.(Ser204Leu)	missense_variant	SNV	rs149177437
	chr1:159535643	["C","T"]	115	0.0548533	99.9451	0.16249	0.15159	0.28374	OR10J5	ENSP00000334441.2:p.(Arg122His)	missense_variant	SNV	rs138439831
	chr1:222563281	["C","T"]	246.01	0.117343	99.8827	0.11073	0.1033	0.28374	TAF1A	ENSP00000339976.4:p.(Arg326His)	missense_variant	SNV	rs146551189
	chr17:68430038	["C","T"]	918.01	0.437877	99.5621	0.058003	0.054109	0.28374	WIPI1	ENSP00000262139.4:p.(Arg308His)	missense_variant	SNV	rs36084378	benign	not provided
	chr8:144318152	["C","T"]	41.001	0.0195569	99.9804	0.27225	0.25398	0.28375	DGAT1	ENSP00000482264.1:p.(Ala232Thr)	missense_variant	SNV	rs140478833	uncertain significance	not provided
	chr19:45180151	["G","A"]	464.64	0.221627	99.7784	0.081285	0.07583	0.28375	AC005779.2		NMD_transcript_variant, intron_variant	SNV	rs148427902
	chr9:5787296	["GTTC","G"]	61.001	0.0290966	99.9709	0.22304	0.20807	0.28376	ERMP1	ENSP00000417160.1:p.(Glu854del)	NMD_transcript_variant, inframe_deletion	deletion	rs767324999
	chr15:29054054	["C","T"]	154.01	0.0734605	99.9265	0.1405	0.13107	0.28376	APBA2	ENSP00000453144.1:p.(Ala57Val)	missense_variant	SNV	rs141358568
	chr9:35739658	["G","A"]	157	0.0748867	99.9251	-0.13822	0.12894	0.28376	GBA2	ENSP00000367343.3:p.(Arg518Trp)	missense_variant	SNV	rs142883889	uncertain significance	Hereditary spastic paraplegia, Hereditary spastic paraplegia 46, Spastic paraplegia, not provided
	chr17:41464125	["G","A"]	697.01	0.332464	99.6675	-0.066245	0.061801	0.28376	KRT32	ENSP00000225899.3:p.(Arg317Cys)	missense_variant	SNV	rs57682233
	chr3:113608535	["C","T"]	1225	0.584307	99.4157	0.050426	0.047042	0.28376	SIDT1	ENST00000393830.4:c.1719C>T(p.(Phe573=))	splice_region_variant, synonymous_variant	SNV	rs138289871
	chr16:2232255	["G","A"]	207780	99.108	0.891963	0.040557	0.037837	0.28378	E4F1	ENSP00000301727.4:p.(Arg167His)	missense_variant	SNV	rs26839
	chr10:124617973	["GTC","G"]	166	0.0791796	99.9208	-0.13485	0.12581	0.28379	AC068896.1		3_prime_UTR_variant, NMD_transcript_variant	deletion	rs559782635
	chr16:1791978	["G","A"]	41	0.0195564	99.9804	0.27226	0.25401	0.2838	IGFALS	ENSP00000416683.3:p.(Ala185Val)	missense_variant	SNV	rs148103448
	chr10:122643232	["G","A"]	790.02	0.376828	99.6232	0.062484	0.058296	0.2838	DMBT1	ENSP00000342210.3:p.(Arg2359His)	missense_variant	SNV	rs147761345
	chr15:89648608	["G","A"]	60.005	0.0286215	99.9714	0.22486	0.2098	0.28381	KIF7	ENSP00000377934.3:p.(Pro364Ser)	missense_variant	SNV	rs764965490	uncertain significance	Acrocallosal syndrome, not provided
	chr8:138779528	["G","A"]	82.002	0.0391138	99.9609	-0.19262	0.17971	0.28381	COL22A1	ENSP00000303153.6:p.(Pro562Leu)	missense_variant	SNV	rs149978387
	chr19:6375639	["CAGTG","C"]	213	0.101598	99.8984	-0.119	0.11103	0.28381	PSPN	ENSP00000469884.1:p.(Thr70SerfsTer115)	frameshift_variant	deletion	rs528449211
	chr3:142566145	["G","A"]	862.02	0.411171	99.5888	-0.059477	0.055492	0.28381	ATR	ENSP00000343741.4:p.(His90Tyr)	missense_variant	SNV	rs28897763	benign, likely benign	Seckel syndrome 1, not provided, not specified
	chr3:197081057	["A","C"]	2042.5	0.974243	99.0258	0.038642	0.036054	0.28382	DLG1	ENSP00000345731.2:p.(Asp666Glu)	missense_variant	SNV	rs35430440	benign	not provided
	chr12:56479140	["C","T"]	90.004	0.0429306	99.9571	-0.18364	0.17134	0.28383	GLS2	ENSP00000310447.4:p.(Arg149Gln)	missense_variant	SNV	rs148320432
	chr9:131067051	["C","G"]	864.01	0.41212	99.5879	-0.059612	0.055621	0.28383	LAMC3	ENSP00000354360.4:p.(Ser813Arg)	missense_variant	SNV	rs61637370	benign, likely benign	not provided
	chr19:45056541	["C","T"]	996.02	0.475087	99.5249	-0.055476	0.051762	0.28383	CLASRP		intron_variant, splice_region_variant	SNV	rs117912158
	chr17:75616544	["C","G"]	143	0.0682089	99.9318	0.14506	0.13535	0.28385	MYO15B	ENSP00000488624.1:p.(Pro2056Ala)	missense_variant	SNV	rs192928339
	chr6:51772763	["T","C"]	398.09	0.189883	99.8101	-0.087285	0.081444	0.28385	PKHD1	ENSP00000360158.3:p.(Ser2861Gly)	missense_variant	SNV	rs150925674	benign, likely benign, uncertain significance	Autosomal recessive polycystic kidney disease, not provided, not specified
	chr10:13283784	["C","T"]	1094	0.521822	99.4782	-0.052839	0.049303	0.28385	PHYH	ENSP00000263038.4:p.(Arg245Gln)	missense_variant	SNV	rs62619919	benign, likely benign, uncertain significance, likely pathogenic	Nonsyndromic cleft lip palate, Phytanic acid storage disease, Vitamin D-dependent rickets type II with alopecia, not provided, not specified
	chr18:47157482	["T","C"]	304.01	0.145008	99.855	0.10021	0.093506	0.28386	AC012254.2	ENST00000588705.1:c.147A>G(p.(Lys49=))	NMD_transcript_variant, synonymous_variant	SNV	rs61729777	benign, likely benign	Microcephaly, epilepsy, and diabetes syndrome, not provided, not specified
	chr9:131067050	["G","A"]	864	0.412115	99.5879	-0.059609	0.055621	0.28386	LAMC3	ENSP00000354360.4:p.(Ser813Asn)	missense_variant	SNV	rs55741126	benign, likely benign	not provided
	chr16:68681009	["G","T"]	283.01	0.134992	99.865	0.10381	0.096869	0.28387	CDH3	ENSP00000264012.4:p.(Met303Ile)	missense_variant	SNV	rs148535251	benign, uncertain significance	EEM syndrome, not provided
	chr1:1516035	["C","G"]	123	0.0586692	99.9413	-0.15709	0.14659	0.28388	ATAD3A	ENSP00000368030.5:p.(Leu77Val)	missense_variant	SNV	rs138594222	uncertain significance	Harel-Yoon syndrome, not provided
	chr17:75588967	["G","T"]	51.008	0.0243301	99.9757	-0.24402	0.22771	0.28389	MYO15B	ENSP00000488624.1:p.(Val304Phe)	missense_variant	SNV	rs868769787
	chr11:57313166	["C","T"]	46	0.0219413	99.9781	-0.25673	0.23957	0.2839	TNKS1BP1	ENSP00000350990.3:p.(Glu508Lys)	missense_variant	SNV	rs202069643
	chr20:44715398	["G","A"]	529.07	0.252359	99.7476	-0.076535	0.07142	0.2839	WISP2	ENSP00000361959.2:p.(Gly3Asp)	missense_variant	SNV	rs147686268
	chr9:76358515	["G","A"]	2083	0.993561	99.0064	0.038253	0.035697	0.28391	PCSK5	ENSP00000446280.1:p.(Glu1726Lys)	missense_variant, splice_region_variant	SNV	rs72745135
	chr1:180993414	["A","T"]	39	0.0186024	99.9814	0.27893	0.2603	0.28392	STX6	ENSP00000258301.5:p.(Asp104Glu)	missense_variant	SNV	rs139158369
	chr20:45959269	["T","A"]	214.02	0.102084	99.8979	-0.11764	0.10979	0.28392	ZNF335	ENSP00000325326.2:p.(Ile729Phe)	missense_variant	SNV	rs190178539	likely benign, uncertain significance	not provided, not specified
	chr19:7520849	["C","A"]	93.001	0.0443601	99.9556	0.18085	0.16877	0.28393	ZNF358	ENSP00000472305.1:p.(Pro536His)	missense_variant	SNV	rs149057092
	chr5:176371733	["G","C"]	956.01	0.456003	99.544	-0.056555	0.052781	0.28394	ARL10	ENSP00000308496.5:p.(Glu191Asp)	missense_variant	SNV	rs149831130
	chr16:15691192	["C","T"]	2276.1	1.08567	98.9143	-0.036653	0.034207	0.28394	NDE1	ENSP00000379643.1:p.(Thr191Ile)	missense_variant	SNV	rs113493697	benign, likely benign	Lissencephaly 4, not provided, not specified
	chr11:63560151	["G","A"]	373.01	0.17792	99.8221	0.090541	0.0845	0.28395	HRASLS2	ENSP00000255695.1:p.(Arg18Cys)	missense_variant	SNV	rs114919859
	chr12:14536704	["T","G"]	322.02	0.153599	99.8464	-0.098224	0.091671	0.28396	PLBD1	ENSP00000240617.5:p.(Thr189Pro)	missense_variant	SNV	rs144076568
	chr16:16208780	["G","A"]	383.05	0.182709	99.8173	0.088859	0.082933	0.28397	ABCC6	ENSP00000205557.7:p.(Leu248Phe)	missense_variant	SNV	rs72653756	uncertain significance, likely pathogenic	Pseudoxanthoma elasticum, not provided
	chr19:10096106	["G","GCGCGCTGAGCCTCGGCGGA"]	57.008	0.027192	99.9728	-0.22668	0.21157	0.28398	ANGPTL6	ENSP00000253109.3:p.(Ala153ValfsTer66)	frameshift_variant	insertion	rs770263825
	chr9:132572427	["C","T"]	88.001	0.0419752	99.958	0.18385	0.17159	0.28398	CFAP77	ENSP00000343290.2:p.(Arg294Cys)	missense_variant	SNV	rs141309620
	chr2:74215007	["T","C"]	99.013	0.0472278	99.9528	-0.17531	0.16362	0.28398	AC006030.1		NMD_transcript_variant, intron_variant	SNV	rs185092301
	chr7:102300959	["CTGCGCAACATGAGCCTGTGCGTGGTGGACGGCG","C"]	54.001	0.0257577	99.9742	0.23694	0.22115	0.28399	SH2B2	ENSP00000440273.3:p.(Asn182_Arg192del)	inframe_deletion	deletion	rs782736849
	chr2:151724333	["T","C"]	57.013	0.0271944	99.9728	-0.23064	0.21527	0.28399	NEB	ENSP00000484342.1:p.(Lys180Arg)	missense_variant	SNV	rs200719359	benign, likely benign, uncertain significance	Arthrogryposis multiplex congenita 6, Nemaline myopathy 2, not provided, not specified
	chr12:105199365	["G","A"]	313	0.149296	99.8507	-0.098576	0.092006	0.28399	APPL2		intron_variant, splice_region_variant	SNV	rs201926936
	chr9:131175568	["C","G"]	57.003	0.0271896	99.9728	-0.2306	0.21524	0.284	NUP214	ENSP00000352400.5:p.(Pro1089Arg)	missense_variant	SNV	rs140412899
	chr12:9599845	["G","A"]	80.003	0.0381603	99.9618	-0.19468	0.18171	0.284	KLRB1		intron_variant, splice_region_variant	SNV	rs375145317
	chr6:27400815	["A","C"]	709.02	0.338192	99.6618	0.066126	0.061721	0.284	ZNF391	ENSP00000244576.4:p.(Ser149Arg)	missense_variant	SNV	rs147958327
	chr11:65294540	["T","C"]	68.007	0.0324383	99.9676	-0.21139	0.19731	0.28401	POLA2		intron_variant, splice_region_variant	SNV	rs41549112
	chr16:3057036	["G","T"]	127	0.0605772	99.9394	0.15336	0.14314	0.28401	MMP25	ENSP00000337816.4:p.(Gly222Val)	missense_variant	SNV	rs150589325
	chr1:100732555	["C","G"]	361.01	0.172197	99.8278	0.091533	0.085438	0.28402	VCAM1	ENSP00000294728.2:p.(Leu555Val)	missense_variant	SNV	rs114207303
	chr17:41184673	["C","T"]	520.11	0.248085	99.7519	-0.07691	0.071789	0.28402	KRTAP4-1	ENSP00000381489.1:p.(Arg61His)	missense_variant	SNV	rs193035829
	chr20:63697368	["A","G"]	1316.1	0.627761	99.3722	-0.048186	0.044978	0.28403	RTEL1-TNFRSF6B		3_prime_UTR_variant, NMD_transcript_variant	SNV	rs41304826	benign	not provided
	chr1:193101211	["G","T"]	60.017	0.0286272	99.9714	-0.22475	0.20979	0.28404	GLRX2		intron_variant, splice_region_variant	SNV	rs199693744
	chr16:72076951	["TGGA","T"]	109.01	0.0519962	99.948	0.16593	0.15489	0.28404	HPR	ENSP00000441828.2:p.(Glu308del)	inframe_deletion	deletion	rs770505612
	chr9:137088887	["A","G"]	1117	0.532793	99.4672	0.05242	0.048936	0.28408	MAN1B1	ENSP00000360645.4:p.(Glu116Gly)	missense_variant	SNV	rs115335100	benign	History of neurodevelopmental disorder, Rafiq syndrome
	chr5:150045494	["A","G"]	114.01	0.0543811	99.9456	0.16337	0.15251	0.2841	HMGXB3	ENSP00000479027.1:p.(Asn1166Ser)	missense_variant	SNV	rs141940308
	chr6:139242834	["C","T"]	40	0.0190794	99.9809	-0.27535	0.25707	0.28411	TXLNB	ENSP00000351206.3:p.(Gly583Arg)	missense_variant	SNV	rs146839849
	chr2:70713193	["C","T"]	50	0.0238493	99.9762	-0.24636	0.23	0.28411	ADD2		NMD_transcript_variant, intron_variant	SNV	rs183987251
	chr5:13900212	["G","T"]	1178	0.561889	99.4381	-0.050866	0.047488	0.28411	DNAH5	ENSP00000265104.4:p.(Asn751Lys)	missense_variant	SNV	rs115004914	benign	Primary ciliary dyskinesia, Primary ciliary dyskinesia 3, not provided, not specified
	chr1:176594643	["G","A"]	888	0.423563	99.5764	-0.058361	0.054486	0.28412	PAPPA2	ENSP00000356634.3:p.(Val347Met)	missense_variant	SNV	rs138546816
	chr4:102600911	["A","G"]	54.004	0.0257591	99.9742	-0.23699	0.22126	0.28413	NFKB1	ENSP00000226574.4:p.(Ile552Val)	missense_variant	SNV	rs147574894	likely benign	not provided
	chr17:49141375	["C","T"]	618.04	0.294796	99.7052	0.070698	0.066005	0.28413	B4GALNT2	ENSP00000300404.2:p.(Ala108Val)	missense_variant	SNV	rs34044460
	chr1:160998748	["AG","A"]	177.02	0.084436	99.9156	0.13132	0.1226	0.28414	AL591806.3		3_prime_UTR_variant, NMD_transcript_variant	deletion	rs563047861
	chr7:144401436	["C","T"]	602	0.287145	99.7129	-0.071041	0.066327	0.28414	NOBOX	ENSP00000419457.1:p.(Gly152Arg)	missense_variant	SNV	rs201806397	benign	Premature ovarian failure 5
	chr1:159862469	["G","A"]	34	0.0162175	99.9838	0.29856	0.27875	0.28415	AL590560.1		NMD_transcript_variant, intron_variant	SNV	rs201391205
	chr1:159862469	["G","A"]	34	0.0162175	99.9838	0.29856	0.27875	0.28415	VSIG8		intron_variant, splice_region_variant	SNV	rs201391205
	chr9:712754	["T","C"]	133	0.0634391	99.9366	0.15115	0.14112	0.28415	KANK1	ENSP00000371740.1:p.(Met663Thr)	missense_variant	SNV	rs111273694	likely benign	not provided
	chr15:50570160	["A","G"]	1452	0.692583	99.3074	0.045741	0.042708	0.28416	TRPM7		intron_variant, splice_region_variant	SNV	rs117899712
	chr19:8965209	["C","T"]	91.004	0.0434076	99.9566	-0.18282	0.1707	0.28417	MUC16	ENSP00000381008.2:p.(Gly3854Glu)	missense_variant	SNV	rs202124391
	chr10:103458403	["C","T"]	301	0.143573	99.8564	0.10047	0.093809	0.28418	CALHM1	ENSP00000329926.5:p.(Val117Ile)	missense_variant	SNV	rs41317256
	chr8:144931879	["C","T"]	489	0.233246	99.7668	0.078933	0.073702	0.28418	ZNF16	ENSP00000276816.4:p.(Ser303Asn)	missense_variant	SNV	rs80044147
	chr21:46182627	["C","T"]	723.01	0.344865	99.6551	-0.064711	0.060422	0.28418	SPATC1L	ENSP00000291672.5:p.(Gly64Arg)	missense_variant	SNV	rs549793422
	chr17:8837864	["C","G"]	1168	0.557119	99.4429	-0.051501	0.048088	0.28418	PIK3R6	ENSP00000480157.1:p.(Ser66Thr)	missense_variant	SNV	rs115424838
	chr1:171784128	["T","G"]	47.003	0.0224197	99.9776	0.25404	0.23721	0.28419	METTL13	ENSP00000354920.3:p.(Val181Gly)	missense_variant	SNV	rs142277500
	chr17:40140613	["G","A"]	169.01	0.0806153	99.9194	-0.13394	0.12507	0.28419	CASC3	ENSP00000264645.6:p.(Gly22Asp)	missense_variant	SNV	rs184119888
	chr1:16050975	["A","G"]	370.06	0.176513	99.8235	0.09022	0.084242	0.28419	CLCNKB	ENSP00000364831.4:p.(Gln385Arg)	missense_variant	SNV	rs35258749	benign	not provided
	chr3:9684962	["C","T"]	1002	0.477939	99.5221	0.055719	0.052028	0.2842	MTMR14	ENST00000296003.8:c.1125C>T(p.(Phe375=))	splice_region_variant, synonymous_variant	SNV	rs13315043	benign	not provided
	chr7:64708051	["G","A"]	1006	0.479847	99.5202	0.054861	0.051227	0.2842	ZNF107	ENSP00000483720.1:p.(Glu652Lys)	missense_variant	SNV	rs77575429	benign	not provided
	chr18:53157482	["C","T"]	47.001	0.0224188	99.9776	0.25395	0.23714	0.28421	DCC	ENSP00000389140.2:p.(Thr463Met)	missense_variant	SNV	rs139976043
	chr2:86117158	["C","T"]	62.001	0.0295736	99.9704	0.22116	0.20651	0.28421	PTCD3	ENSP00000254630.7:p.(Pro138Leu)	missense_variant, splice_region_variant	SNV	rs113346311
	chr16:21728344	["C","T"]	88.006	0.0419776	99.958	-0.1856	0.17331	0.28421	OTOA	ENSP00000286149.4:p.(Ala721Val)	missense_variant	SNV	rs145160241	benign, likely benign, likely pathogenic	Hearing loss, autosomal recessive, not provided, not specified
	chr8:2144970	["G","A"]	155	0.0739327	99.9261	-0.13996	0.13069	0.28422	MYOM2	ENSP00000262113.4:p.(Ala1463Thr)	missense_variant	SNV	rs151115576
	chr5:1494845	["G","A"]	229	0.10923	99.8908	0.11556	0.10791	0.28422	LPCAT1	ENST00000475622.5:c.348C>T(p.(Ala116=))	NMD_transcript_variant, synonymous_variant	SNV	rs143907399
	chr3:114235618	["G","C"]	641.02	0.305757	99.6942	0.069241	0.064659	0.28423	ZNF80		NMD_transcript_variant, intron_variant	SNV	rs189470022
	chr16:1222320	["C","T"]	22.001	0.0104942	99.9895	-0.37106	0.34652	0.28424	TPSG1	ENSP00000234798.4:p.(Ser178Asn)	missense_variant	SNV	rs370303361
	chr6:43132636	["G","A"]	189.01	0.090155	99.9098	-0.12697	0.11857	0.28425	PTK7	ENSP00000418754.1:p.(Ala401Thr)	missense_variant	SNV	rs114969849	likely benign	not provided
	chr10:97366764	["G","GCTCCTCCTCCTC"]	35.005	0.0166969	99.9833	-0.29547	0.27593	0.28426	RRP12	ENSP00000446184.2:p.(Glu1061_Glu1064dup)	inframe_insertion	insertion	rs28362479
	chr17:45983468	["C","A"]	102	0.0486525	99.9513	0.17238	0.16098	0.28426	MAPT	ENSP00000340820.5:p.(Arg222Ser)	missense_variant	SNV	rs150983093	likely benign, uncertain significance	Frontotemporal dementia, Multiple system atrophy, Pick disease, Progressive supranuclear ophthalmoplegia, not provided
	chr16:30738571	["G","C"]	109	0.0519914	99.948	-0.16671	0.15569	0.28426	AC106886.5	ENSP00000369719.3:p.(Gly2667Ala)	NMD_transcript_variant, missense_variant	SNV	rs143277114	likely benign, uncertain significance	not provided, not specified
	chr16:30738571	["G","C"]	109	0.0519914	99.948	-0.16671	0.15569	0.28426	SRCAP	ENSP00000262518.4:p.(Gly2844Ala)	missense_variant	SNV	rs143277114	likely benign, uncertain significance	not provided, not specified
	chr2:140541066	["C","T"]	1597	0.761746	99.2383	-0.043762	0.040868	0.28426	LRP1B	ENSP00000374135.3:p.(Gly2474Ser)	missense_variant	SNV	rs146867394	likely benign	not provided
	chr20:41354681	["C","T"]	360.01	0.17172	99.8283	-0.09164	0.085582	0.28427	LPIN3	ENSP00000487971.1:p.(Arg523Trp)	missense_variant	SNV	rs138855677
	chr19:4298295	["G","T"]	987	0.470785	99.5292	0.055968	0.052269	0.28427	TMIGD2	ENSP00000301272.1:p.(Gln33Lys)	missense_variant	SNV	rs61753883
	chr4:103096220	["G","A"]	169	0.0806105	99.9194	0.13344	0.12462	0.28429	BDH2	ENSP00000296424.4:p.(Thr12Met)	missense_variant	SNV	rs149867754
	chr1:33495115	["C","T"]	319.27	0.152287	99.8477	0.098344	0.091848	0.28429	ZSCAN20	ENSP00000355053.3:p.(Thr924Ile)	missense_variant	SNV	rs200757677
	chr21:41838047	["G","T"]	321	0.153112	99.8469	-0.097488	0.091047	0.28429	PRDM15	ENST00000433067.5:c.1986C>A(p.(Ile662=))	NMD_transcript_variant, synonymous_variant	SNV	rs141655331
	chr6:158573475	["G","A"]	136	0.06487	99.9351	0.14951	0.13964	0.2843	TMEM181	ENSP00000356057.3:p.(Val159Ile)	missense_variant	SNV	rs146748290
	chr1:12725233	["T","C"]	247.02	0.117825	99.8822	0.11042	0.10313	0.2843	AADACL3	ENSP00000352268.6:p.(Leu154Ser)	missense_variant	SNV	rs41279482
	chr12:128693922	["G","A"]	101	0.0481755	99.9518	0.17335	0.16191	0.28431	TMEM132C	ENSP00000410852.2:p.(Ala515Thr)	missense_variant	SNV	rs142939493
	chr17:81121871	["C","T"]	132	0.0629621	99.937	0.15185	0.14182	0.28431	AATK	ENSP00000324196.4:p.(Gly689Ser)	missense_variant	SNV	rs200480348
	chr3:160436691	["G","A"]	662.52	0.316012	99.684	0.067806	0.063329	0.28431	AC079594.2		NMD_transcript_variant, intron_variant	SNV	rs138419611
	chr19:12939212	["A","G"]	117.01	0.0558121	99.9442	0.15883	0.14834	0.28432	CALR	ENSP00000320866.4:p.(Tyr57Cys)	missense_variant	SNV	rs138503495	benign	not provided
	chr12:69822826	["A","T"]	44.004	0.0209893	99.979	-0.26228	0.24498	0.28435	AC025263.2		NMD_transcript_variant, intron_variant	SNV	rs780453877
	chr15:90227607	["C","T"]	61	0.0290961	99.9709	-0.22278	0.20809	0.28435	SEMA4B	ENSP00000332204.6:p.(Ala580Val)	missense_variant	SNV	rs143185707
	chr12:52568221	["G","C"]	61	0.0290961	99.9709	0.22297	0.20827	0.28437	KRT74	ENSP00000447447.1:p.(Leu449Val)	missense_variant	SNV	rs138580345
	chr17:31531613	["C","T"]	88.003	0.0419762	99.958	0.18614	0.17387	0.28437	RAB11FIP4		intron_variant, splice_region_variant	SNV	rs200800553
	chr2:96552254	["G","A"]	117	0.0558073	99.9442	-0.16115	0.15053	0.28437	ARID5A	ENSP00000350078.3:p.(Ala576Thr)	missense_variant	SNV	rs141603160
	chr3:56671628	["T","A"]	48.002	0.0228963	99.9771	-0.25113	0.23459	0.2844	FAM208A	ENSP00000347845.5:p.(Tyr181Phe)	missense_variant	SNV	rs369105420
	chr2:241235540	["C","T"]	88.001	0.0419752	99.958	0.18587	0.17363	0.2844	HDLBP	ENSP00000312042.4:p.(Val987Ile)	missense_variant	SNV	rs34961814
	chr1:227733034	["G","A"]	49	0.0233723	99.9766	0.24868	0.23231	0.28441	JMJD4		intron_variant, splice_region_variant	SNV	rs371499677
	chr7:156763182	["A","T"]	39.027	0.0186153	99.9814	-0.27861	0.26028	0.28442	LMBR1		intron_variant, splice_region_variant	SNV	rs533021069	likely benign	not provided
	chr17:5481331	["C","T"]	42.001	0.0200339	99.98	0.26839	0.25072	0.28442	DERL2	ENSP00000158771.4:p.(Val98Ile)	missense_variant	SNV	rs202210923
	chr20:916072	["A","G"]	82.008	0.0391166	99.9609	-0.19219	0.17954	0.28442	ANGPT4	ENSP00000371347.3:p.(Leu48Ser)	missense_variant	SNV	rs146594844
	chr8:43022205	["C","T"]	87.088	0.0415397	99.9585	-0.18654	0.17427	0.28442	AC110275.1		NMD_transcript_variant, intron_variant	SNV	rs530957857
	chr14:63204880	["A","G"]	184.04	0.0877844	99.9122	-0.12834	0.11989	0.28442	RHOJ	ENSP00000316729.3:p.(Lys4Arg)	missense_variant	SNV	rs45628735
	chr7:34848582	["T","C"]	562.03	0.26808	99.7319	0.074074	0.069199	0.28442	NPSR1	ENSP00000370950.3:p.(Ile315Thr)	missense_variant	SNV	rs10270766
	chr17:29249199	["C","T"]	364.01	0.173627	99.8264	-0.091864	0.085821	0.28443	CRYBA1	ENSP00000225387.3:p.(Pro30Leu)	missense_variant	SNV	rs144800101	benign	not provided
	chr12:110661197	["C","T"]	1567	0.747436	99.2526	0.043973	0.04108	0.28443	HVCN1	ENSP00000242607.8:p.(Met91Ile)	missense_variant	SNV	rs140708722
	chr12:49041333	["G","A"]	58.001	0.0276656	99.9723	-0.22839	0.21337	0.28445	KMT2D	ENSP00000301067.7:p.(Pro2146Leu)	missense_variant	SNV	rs563981206	likely benign	Kabuki syndrome, Kabuki syndrome 1, not provided, not specified
	chr9:131290331	["A","G"]	250.01	0.119251	99.8807	0.11014	0.10289	0.28445	PLPP7	ENSP00000361338.3:p.(Met112Val)	missense_variant	SNV	rs150529726
	chr1:71047664	["G","A"]	299.01	0.142623	99.8574	0.10074	0.094117	0.28445	PTGER3		5_prime_UTR_variant, NMD_transcript_variant	SNV	rs539701660
	chr19:35134539	["C","T"]	58.001	0.0276656	99.9723	-0.22857	0.21355	0.28447	LGI4	ENSP00000312273.3:p.(Val48Ile)	missense_variant	SNV	rs151240072
	chr5:128084233	["C","CGCT"]	73.151	0.034892	99.9651	-0.20373	0.19034	0.28447	SLC12A2	ENSP00000262461.2:p.(Ala107dup)	inframe_insertion	insertion	rs756517331	uncertain significance	not provided
	chr2:11658690	["A","C"]	78.008	0.0372087	99.9628	-0.19701	0.18406	0.28447	NTSR2	ENSP00000303686.5:p.(Met341Arg)	missense_variant	SNV	rs201182899
	chr11:49031809	["C","G"]	94.003	0.0448381	99.9552	-0.17984	0.16803	0.28449	TRIM49B	ENSP00000481457.1:p.(Phe70Leu)	missense_variant	SNV	rs570561530
	chr17:42110812	["G","A"]	123	0.0586692	99.9413	0.15723	0.1469	0.28449	DHX58	ENSP00000251642.3:p.(Gln158Ter)	stop_gained	SNV	rs148863728	likely benign	See cases
	chr14:31403007	["T","TTC"]	1638.2	0.781398	99.2186	0.04307	0.040241	0.28449	AL139353.1		3_prime_UTR_variant, NMD_transcript_variant	insertion	rs138226506
	chr3:184233355	["G","A"]	57.002	0.0271891	99.9728	-0.23053	0.21539	0.2845	VWA5B2	ENSP00000398688.2:p.(Gly163Asp)	missense_variant	SNV	rs544147700
	chr9:111541995	["G","A"]	96.005	0.045793	99.9542	0.17773	0.16606	0.2845	ZNF483	ENSP00000311679.5:p.(Ala354Thr)	missense_variant	SNV	rs199941571
	chr1:9247002	["C","T"]	221	0.105414	99.8946	-0.11756	0.10984	0.2845	H6PD	ENSP00000473348.1:p.(Arg233Cys)	missense_variant	SNV	rs141948836	likely benign	not provided
	chr5:82252624	["G","T"]	244.01	0.116389	99.8836	-0.11193	0.10458	0.2845	ATG10	ENSP00000282185.3:p.(Met172Ile)	missense_variant	SNV	rs145750661
	chr21:44083077	["G","C"]	45.002	0.0214653	99.9785	-0.25925	0.24224	0.28452	TRAPPC10	ENSP00000291574.4:p.(Leu671Phe)	missense_variant	SNV	rs141930416
	chr11:54603734	["C","G"]	56.011	0.0267164	99.9733	-0.2324	0.21715	0.28452	OR4C46	ENSP00000329056.1:p.(Ala89Pro)	missense_variant	SNV	rs61890419
	chr17:14301734	["C","G"]	114	0.0543763	99.9456	0.16153	0.15093	0.28452	HS3ST3B1	ENSP00000354213.2:p.(His72Gln)	missense_variant	SNV	rs374291273
	chr11:123430986	["C","T"]	323	0.154066	99.8459	0.096946	0.090589	0.28454	GRAMD1B	ENSP00000490062.1:p.(Pro65Leu)	missense_variant	SNV	rs140913261
	chr16:70474299	["G","A"]	35.001	0.016695	99.9833	0.29396	0.27469	0.28455	FUK	ENSP00000368192.2:p.(Val682Met)	missense_variant	SNV	rs200813651
	chr10:47350279	["A","G"]	280.06	0.133585	99.8664	-0.10369	0.096892	0.28457	RBP3	ENSP00000463151.1:p.(Ile599Val)	missense_variant	SNV	rs144289912	uncertain significance	Retinitis pigmentosa, Retinitis pigmentosa 66, not provided
	chr2:208124234	["T","C"]	1811.3	0.863964	99.136	0.040855	0.038178	0.28457	CRYGD	ENSP00000264376.4:p.(Met44Val)	missense_variant	SNV	rs61731517	benign	Aculeiform cataract, Cataract 4 multiple types, not provided
	chr21:33799835	["A","C"]	43.002	0.0205113	99.9795	-0.26517	0.2478	0.28458	ITSN1	ENSP00000370719.3:p.(Gln737Pro)	missense_variant	SNV	rs145376740
	chr21:30289288	["T","C"]	213.02	0.101607	99.8984	-0.11907	0.11127	0.28458	KRTAP25-1	ENSP00000398619.1:p.(Tyr68Cys)	missense_variant	SNV	rs145146360
	chr19:7669318	["G","A"]	523.03	0.249478	99.7505	-0.07655	0.071535	0.28458	RETN		5_prime_UTR_variant, splice_region_variant	SNV	rs143039347
	chr1:54169788	["T","C"]	63.002	0.030051	99.9699	-0.21931	0.20495	0.28459	AL357673.1		NMD_transcript_variant, intron_variant	SNV	rs187912790
	chr4:155375844	["C","G"]	422.02	0.201297	99.7987	-0.084841	0.079286	0.28459	MAP9	ENSP00000310593.4:p.(Asp3His)	missense_variant	SNV	rs148062712
	chr2:240139346	["C","T"]	43	0.0205104	99.9795	-0.26516	0.2478	0.2846	OTOS	ENSP00000375849.2:p.(Ala32Thr)	missense_variant	SNV	rs140804591
	chr14:22909594	["T","A"]	48.002	0.0228963	99.9771	0.25096	0.23454	0.2846	RBM23	ENSP00000352956.3:p.(Asp23Val)	missense_variant, splice_region_variant	SNV	rs200447116
	chr17:47838361	["C","T"]	107	0.0510374	99.949	-0.16843	0.1574	0.2846	SCRN2	ENSP00000463411.1:p.(Arg351Gln)	missense_variant	SNV	rs145068403
	chr7:98355035	["C","T"]	193	0.0920582	99.9079	-0.1251	0.11692	0.28461	BAIAP2L1		intron_variant, splice_region_variant	SNV	rs371923338
	chr6:25779147	["G","A"]	89.003	0.0424531	99.9575	0.18451	0.17244	0.28462	SLC17A4	ENSP00000367137.4:p.(Val485Met)	missense_variant	SNV	rs144164391
	chr1:17339727	["C","A"]	469.02	0.223716	99.7763	0.080371	0.075113	0.28462	PADI4	ENSP00000364597.4:p.(Thr189Asn)	missense_variant	SNV	rs142590988
	chr3:14757526	["G","A"]	34	0.0162175	99.9838	-0.29822	0.27872	0.28463	C3orf20	ENSP00000253697.3:p.(Arg699His)	missense_variant	SNV	rs151210868
	chr19:5910827	["T","TC"]	41.051	0.0195807	99.9804	0.27154	0.25378	0.28463	AC104532.1		NMD_transcript_variant, intron_variant	insertion	rs1312759792
	chr19:17403802	["C","A"]	38.111	0.0181784	99.9818	-0.28204	0.2636	0.28464	BST2	ENSP00000252593.6:p.(Val146Leu)	missense_variant	SNV	rs201005145
	chr11:62692416	["C","T"]	45	0.0214643	99.9785	-0.25937	0.24242	0.28465	HNRNPUL2-BSCL2		3_prime_UTR_variant, NMD_transcript_variant	SNV	rs151018278	likely benign, uncertain significance	Charcot-Marie-Tooth disease type 2, Congenital generalized lipodystrophy type 2, Neuronopathy, distal hereditary motor, type 5A, not provided
	chr11:62692416	["C","T"]	45	0.0214643	99.9785	-0.25937	0.24242	0.28465	BSCL2	ENSP00000354032.5:p.(Gly275Arg)	missense_variant	SNV	rs151018278	likely benign, uncertain significance	Charcot-Marie-Tooth disease type 2, Congenital generalized lipodystrophy type 2, Neuronopathy, distal hereditary motor, type 5A, not provided
	chr15:98935311	["C","T"]	137.01	0.0653518	99.9346	0.14866	0.13895	0.28465	IGF1R		intron_variant, splice_region_variant	SNV	rs45495500	benign, uncertain significance	Growth delay due to insulin-like growth factor I resistance, not provided, not specified
	chr9:35043893	["A","G"]	429.08	0.204665	99.7953	0.084302	0.078791	0.28465	C9orf131	ENSP00000308279.5:p.(Asn422Asp)	missense_variant	SNV	rs35126666
	chr17:14207172	["C","T"]	582.01	0.27761	99.7224	-0.072077	0.067365	0.28465	COX10	ENSP00000261643.3:p.(Arg431Trp)	missense_variant	SNV	rs113058506	benign, likely benign, uncertain significance	Cytochrome-c oxidase deficiency disease, Leigh syndrome, not provided, not specified
	chr10:84232130	["G","A"]	87.002	0.0414987	99.9585	0.18713	0.1749	0.28466	LRIT1	ENSP00000361177.3:p.(Arg557Ter)	stop_gained	SNV	rs147050752
	chr2:11627045	["A","G"]	123	0.0586692	99.9413	0.15685	0.1466	0.28466	GREB1	ENSP00000370896.2:p.(Asn1464Asp)	missense_variant	SNV	rs142904474
	chr3:194342615	["C","T"]	44.001	0.0209878	99.979	-0.26211	0.24499	0.28467	CPN2	ENSP00000319464.3:p.(Val30Ile)	missense_variant	SNV	rs9845073
	chr10:122586281	["G","A"]	50.44	0.0240591	99.9759	-0.24609	0.23002	0.28467	DMBT1	ENSP00000342210.3:p.(Val561Met)	missense_variant	SNV	rs183424253
	chr10:21516067	["T","C"]	132	0.0629621	99.937	0.15172	0.14181	0.28469	SKIDA1	ENSP00000410041.2:p.(Asn586Asp)	missense_variant	SNV	rs200289184
	chr1:110518738	["T","C"]	134.01	0.0639208	99.9361	0.14983	0.14005	0.28469	KCNA10	ENSP00000358786.2:p.(Asp17Gly)	missense_variant	SNV	rs139749324
	chr11:93696992	["C","A"]	617.02	0.29431	99.7057	0.070148	0.065568	0.28469	CEP295	ENSP00000316681.6:p.(Arg694Ser)	missense_variant	SNV	rs71480689
	chr15:90245205	["G","A"]	34.002	0.0162185	99.9838	-0.29824	0.27877	0.2847	AC091167.8		NMD_transcript_variant, intron_variant	SNV	rs569664971
	chr1:23521042	["C","A"]	248	0.118292	99.8817	-0.11057	0.10336	0.2847	E2F2	ENSP00000355249.2:p.(Arg203Ile)	missense_variant	SNV	rs41306580
	chr16:70807753	["C","T"]	90.002	0.0429296	99.9571	-0.18348	0.17151	0.28471	HYDIN	ENSP00000377197.2:p.(Ala5065Thr)	missense_variant	SNV	rs150781332
	chr9:37862244	["C","T"]	343.01	0.163611	99.8364	0.094037	0.0879	0.28471	AL138752.2		NMD_transcript_variant, intron_variant	SNV	rs569175352
	chr8:143918492	["C","T"]	85.011	0.040549	99.9595	0.18861	0.1763	0.28472	PLEC	ENSP00000323856.4:p.(Glu3914Lys)	missense_variant	SNV	rs538589589	likely benign, uncertain significance	Autosomal recessive limb-girdle muscular dystrophy type 2Q, Epidermolysis bullosa simplex 5B, with muscular dystrophy, Epidermolysis bullosa simplex 5C, with pyloric atresia, Epidermolysis bullosa simplex with nail dystrophy, Epidermolysis bullosa simplex, Ogna type, not provided
	chr17:80237069	["C","G"]	142	0.0677319	99.9323	0.14636	0.13682	0.28473	SLC26A11	ENSP00000355384.3:p.(Ala293Gly)	missense_variant	SNV	rs74000655
	chr20:48655320	["C","T"]	57.001	0.0271886	99.9728	0.23059	0.21556	0.28474	PREX1	ENSP00000361009.3:p.(Ala727Thr)	missense_variant	SNV	rs193131466
	chr14:60154070	["A","G"]	97.005	0.04627	99.9537	0.17326	0.16197	0.28474	DHRS7		intron_variant, splice_region_variant	SNV	rs181049342
	chr14:24181975	["A","G"]	195.02	0.0930217	99.907	-0.1246	0.11648	0.28474	AL136295.4		3_prime_UTR_variant, NMD_transcript_variant	SNV	rs182650449
	chr12:115984189	["G","A"]	193	0.0920582	99.9079	-0.12563	0.11745	0.28477	MED13L	ENSP00000281928.3:p.(His1508Tyr)	missense_variant	SNV	rs75575870	benign, likely benign	not provided
	chr17:4545672	["G","A"]	590	0.281421	99.7186	-0.071435	0.066782	0.28477	MYBBP1A	ENSP00000370968.2:p.(Arg671Trp)	missense_variant	SNV	rs139356015
	chr7:113080369	["T","A"]	60.002	0.0286201	99.9714	-0.2244	0.20979	0.28478	GPR85		3_prime_UTR_variant, NMD_transcript_variant	SNV	rs745820694
	chr11:126463244	["C","A"]	79.001	0.0376823	99.9623	0.19559	0.18285	0.28478	KIRREL3	ENSP00000435466.2:p.(Val219Leu)	missense_variant	SNV	rs200789628
	chr11:64778088	["G","A"]	55.043	0.0262547	99.9737	-0.23437	0.21912	0.28479	SF1	ENSP00000366604.1:p.(Pro102Leu)	missense_variant	SNV	rs949138526
	chr8:73595287	["C","A"]	271.04	0.129282	99.8707	0.1065	0.099572	0.28481	STAU2	ENSP00000428756.1:p.(Gly347Val)	missense_variant	SNV	rs147219043	benign	not provided
	chr5:141101074	["T","C"]	458	0.218459	99.7815	-0.081211	0.075929	0.28481	PCDHB3	ENSP00000231130.2:p.(Ile142Thr)	missense_variant	SNV	rs111229803
	chr17:7763959	["C","T"]	46.001	0.0219418	99.9781	0.25626	0.23959	0.28482	DNAH2	ENSP00000458355.1:p.(Ala1036Val)	missense_variant	SNV	rs200259470
	chr16:269503	["C","T"]	351	0.167422	99.8326	0.092932	0.086888	0.28482	RGS11	ENSP00000380876.3:p.(Arg430His)	missense_variant, splice_region_variant	SNV	rs148909526
	chr2:218959849	["C","T"]	426.04	0.203215	99.7968	0.084221	0.078744	0.28482	CDK5R2	ENSP00000304250.4:p.(Ala10Val)	missense_variant	SNV	rs201718137
	chr9:137255486	["C","T"]	101	0.0481755	99.9518	-0.17302	0.16178	0.28484	NELFB	ENSP00000339495.5:p.(Arg41Trp)	missense_variant	SNV	rs546268675
	chr9:136839044	["G","C"]	199	0.0949201	99.9051	-0.1233	0.11529	0.28484	RABL6	ENSP00000360727.6:p.(Glu473Asp)	missense_variant	SNV	rs201855651	likely benign	not provided
	chr17:8887552	["G","A"]	136	0.06487	99.9351	0.14937	0.13967	0.28485	PIK3R5	ENSP00000392812.1:p.(Pro583Leu)	missense_variant	SNV	rs139171448
	chr1:185174613	["A","G"]	263.01	0.125452	99.8745	-0.10734	0.10036	0.28485	SWT1	ENSP00000356470.4:p.(Ile156Val)	missense_variant	SNV	rs138263470
	chr22:40408925	["G","A"]	41	0.0195564	99.9804	-0.27153	0.2539	0.28486	SGSM3		intron_variant, splice_region_variant	SNV	rs142743007
	chr22:40408925	["G","A"]	41	0.0195564	99.9804	-0.27153	0.2539	0.28486	AL022238.4		3_prime_UTR_variant, NMD_transcript_variant	SNV	rs142743007
	chr18:79411164	["G","A"]	116	0.0553303	99.9447	-0.16149	0.151	0.28486	NFATC1	ENSP00000389377.2:p.(Asp297Asn)	missense_variant	SNV	rs76525142	likely benign	not provided
	chr12:1844466	["G","T"]	145.03	0.0691772	99.9308	-0.1444	0.13502	0.28486	CACNA2D4	ENSP00000465060.1:p.(Tyr802Ter)	stop_gained	SNV	rs71454844	uncertain significance, likely pathogenic	Retinal cone dystrophy 4, not provided, not specified
	chr11:67304952	["G","A"]	74.001	0.0352974	99.9647	-0.20204	0.18892	0.28487	SSH3	ENSP00000312081.4:p.(Arg95Lys)	missense_variant	SNV	rs182079619
	chr13:98463724	["C","T"]	218	0.103983	99.896	0.11781	0.11016	0.28487	STK24	ENSP00000365730.3:p.(Ser311Asn)	missense_variant	SNV	rs150258777
	chr4:1323541	["C","T"]	629.02	0.300033	99.7	-0.069518	0.065004	0.28487	MAEA	ENSP00000422215.2:p.(Ala209Val)	missense_variant	SNV	rs145461041
	chr12:114399544	["C","A"]	873.03	0.416423	99.5836	-0.058833	0.055013	0.28487	TBX5	ENSP00000309913.4:p.(Asp111Tyr)	missense_variant	SNV	rs77357563	benign, likely benign	Aortic valve disease 2, Cardiovascular phenotype, Holt-Oram syndrome, not provided, not specified
	chr19:54279347	["G","A"]	68	0.032435	99.9676	-0.20799	0.19448	0.28488	LILRB2	ENSP00000375629.4:p.(Pro219Leu)	missense_variant, splice_region_variant	SNV	rs146286141
	chr3:75665980	["C","T"]	165.25	0.0788218	99.9212	-0.13572	0.12691	0.28488	FRG2C	ENSP00000312299.3:p.(Pro263Leu)	missense_variant	SNV	rs1186956809
	chr2:152718805	["G","C"]	509	0.242786	99.7572	0.076991	0.071994	0.28489	ARL6IP6	ENSP00000315357.4:p.(Ala61Pro)	missense_variant	SNV	rs79229623
	chr2:47800616	["T","C"]	1078.1	0.514238	99.4858	-0.053115	0.049669	0.28489	MSH6	ENSP00000234420.4:p.(Val878Ala)	missense_variant	SNV	rs2020912	benign, likely benign, uncertain significance	Breast and/or ovarian cancer, Carcinoma of colon, Colorectal / endometrial cancer, Colorectal cancer, hereditary nonpolyposis, type 5, Hereditary cancer-predisposing syndrome, Hereditary nonpolyposis colorectal neoplasms, Lynch syndrome, Malignant tumor of breast, not provided, not specified
	chr1:58668979	["AG","A"]	87.004	0.0414996	99.9585	-0.18635	0.17426	0.2849	MYSM1		intron_variant, splice_region_variant	deletion	rs779915103	uncertain significance	not provided
	chr11:119188004	["G","A"]	116	0.0553303	99.9447	-0.1614	0.15093	0.2849	PDZD3	ENSP00000431164.1:p.(Arg307His)	missense_variant	SNV	rs200101407
	chr19:6734039	["G","A"]	108	0.0515144	99.9485	0.16725	0.15641	0.28492	GPR108	ENSP00000264080.5:p.(Ala172Val)	missense_variant	SNV	rs201148371
	chr5:34937543	["C","T"]	147.01	0.0701216	99.9299	-0.14172	0.13253	0.28492	DNAJC21	ENSP00000371451.2:p.(Ala219Val)	missense_variant	SNV	rs144046917	likely benign, uncertain significance	not provided, not specified
	chr17:75758205	["C","T"]	415	0.197949	99.8021	0.085557	0.08001	0.28492	GALK1		intron_variant, splice_region_variant	SNV	rs201663491	benign, likely benign	Deficiency of galactokinase
	chr16:1775406	["G","A"]	276	0.131648	99.8684	-0.10515	0.098334	0.28493	EME2	ENSP00000457353.1:p.(Glu221Lys)	missense_variant, splice_region_variant	SNV	rs146708149
	chr7:129709240	["G","A"]	555.04	0.264746	99.7353	-0.073566	0.068797	0.28493	NRF1		intron_variant, splice_region_variant	SNV	rs189318563
	chr11:128839738	["C","T"]	37.001	0.0176489	99.9824	-0.28589	0.26737	0.28494	KCNJ1	ENSP00000376432.2:p.(Arg188His)	missense_variant	SNV	rs759992526	uncertain significance	not provided
	chr8:17027538	["G","C"]	68.002	0.032436	99.9676	-0.21073	0.19708	0.28494	MICU3	ENSP00000321455.5:p.(Gly87Arg)	missense_variant	SNV	rs535636469
	chr14:24208024	["A","T"]	70.007	0.0333923	99.9666	0.20775	0.19429	0.28494	TSSK4	ENSP00000339179.5:p.(Lys299Ter)	stop_gained	SNV	rs200353859
	chr10:50008871	["G","A"]	1931.1	0.921107	99.0789	-0.039663	0.037093	0.28494	AGAP6	ENSP00000400972.3:p.(Arg249His)	missense_variant	SNV	rs199714140
	chr19:13956221	["G","A"]	378	0.180301	99.8197	-0.089634	0.083827	0.28495	DCAF15	ENSP00000254337.5:p.(Gly191Asp)	missense_variant	SNV	rs137878585
	chr5:176392878	["C","T"]	69.001	0.0329125	99.9671	0.20967	0.19609	0.28496	CLTB	ENSP00000309415.4:p.(Ala196Thr)	missense_variant	SNV	rs201998729
	chr9:108999189	["C","T"]	180	0.0858574	99.9141	-0.1299	0.12149	0.28496	CTNNAL1	ENSP00000320434.4:p.(Arg70His)	missense_variant	SNV	rs116781162	likely benign	not provided
	chr21:30372155	["C","T"]	28.001	0.0133561	99.9866	0.32835	0.30709	0.28497	KRTAP13-2	ENSP00000382777.2:p.(Arg20His)	missense_variant	SNV	rs146985381
	chr19:49658338	["C","T"]	56.001	0.0267117	99.9733	0.23218	0.21715	0.28497	SCAF1	ENSP00000353769.2:p.(Pro1293Leu)	missense_variant	SNV	rs367978986
	chr19:51415382	["A","G"]	155.03	0.0739471	99.9261	0.13965	0.13061	0.28497	SIGLEC10	ENSP00000345243.4:p.(Cys377Arg)	missense_variant	SNV	rs141231631
	chr5:34018210	["G","A"]	264.1	0.125972	99.874	-0.10667	0.099759	0.28497	C1QTNF3-AMACR		NMD_transcript_variant, intron_variant	SNV	rs753742997
	chr2:99154888	["T","G"]	620.24	0.295845	99.7042	0.070094	0.065556	0.28497	AC079447.1		NMD_transcript_variant, intron_variant	SNV	rs566798442
	chr9:18817213	["G","A"]	144	0.0686859	99.9313	-0.14525	0.13585	0.28499	ADAMTSL1	ENSP00000369921.4:p.(Val1304Met)	missense_variant	SNV	rs200586543
	chr14:21001082	["C","T"]	504.01	0.240405	99.7596	0.078252	0.07319	0.285	SLC39A2	ENSP00000298681.4:p.(His145Tyr)	missense_variant	SNV	rs142162000	benign	not provided
	chr8:38401014	["GCTC","G"]	25	0.0119246	99.9881	0.3474	0.32493	0.28501	LETM2	ENSP00000369291.4:p.(Leu317del)	inframe_deletion	deletion	rs564083633
	chr1:9744491	["C","A"]	36	0.0171715	99.9828	0.28992	0.27118	0.28501	CLSTN1	ENSP00000366513.4:p.(Val380Phe)	missense_variant	SNV	rs771118255
	chr1:158649938	["A","C"]	208730	99.5612	0.438827	-0.058141	0.054383	0.28502	SPTA1	ENSP00000357129.4:p.(Ser1163Ala)	missense_variant	SNV	rs2482965	benign	Elliptocytosis 2, Hereditary spherocytosis type 3, Pyropoikilocytosis, hereditary, not provided, not specified
	chr3:100822645	["C","T"]	40.003	0.0190808	99.9809	-0.27477	0.25702	0.28504	ABI3BP	ENSP00000420524.1:p.(Arg951His)	missense_variant	SNV	rs369016495
	chr14:24140956	["A","G"]	58.001	0.0276656	99.9723	-0.22839	0.21363	0.28504	EMC9	ENSP00000216799.4:p.(Trp70Arg)	missense_variant	SNV	rs200462788
	chr11:67629715	["T","C"]	97.008	0.0462714	99.9537	0.17647	0.16506	0.28504	NUDT8		intron_variant, splice_region_variant	SNV	rs374696299
	chr12:110642292	["A","G"]	1568.3	0.748056	99.2519	0.043903	0.041067	0.28504	TCTN1	ENSP00000380779.4:p.(Ile412Val)	missense_variant	SNV	rs75714509	benign, likely benign	Joubert syndrome, Joubert syndrome 13, Meckel-Gruber syndrome, not provided, not specified
	chr5:73579355	["A","G"]	38.005	0.0181278	99.9819	-0.28182	0.26362	0.28505	UTP15	ENSP00000421669.1:p.(Asn467Ser)	missense_variant	SNV	rs34744191
	chr4:6594658	["A","G"]	135.01	0.0643978	99.9356	-0.14985	0.14017	0.28505	MAN2B2	ENSP00000285599.3:p.(Tyr328Cys)	missense_variant	SNV	rs150681679
	chr11:64320999	["C","T"]	266	0.126878	99.8731	-0.10664	0.099751	0.28505	PRDX5		intron_variant, splice_region_variant	SNV	rs146116637
	chr2:236580655	["G","C"]	396	0.188886	99.8111	0.087149	0.081525	0.28507	ACKR3	ENSP00000272928.3:p.(Val64Leu)	missense_variant	SNV	rs114269199	likely benign	not provided
	chr17:65053567	["T","C"]	79.004	0.0376838	99.9623	-0.19547	0.18285	0.28508	GNA13	ENSP00000400717.2:p.(Ile149Val)	missense_variant	SNV	rs201626569
	chr3:44244764	["C","T"]	145	0.0691629	99.9308	0.144	0.13471	0.28508	TOPAZ1	ENSP00000310303.4:p.(Pro753Leu)	missense_variant	SNV	rs201546531
	chr4:3430701	["C","T"]	56.001	0.0267117	99.9733	0.23212	0.21715	0.28509	RGS12	ENSP00000339381.5:p.(Thr1287Met)	missense_variant	SNV	rs762315278
	chr1:153779441	["C","T"]	75.002	0.0357749	99.9642	0.20092	0.18796	0.2851	SLC27A3	ENSP00000271857.2:p.(Pro743Ser)	missense_variant	SNV	rs148055664
	chr19:16519613	["C","T"]	143	0.0682089	99.9318	-0.14459	0.13527	0.2851	CHERP		intron_variant, splice_region_variant	SNV	rs200329725
	chr19:16519613	["C","T"]	143	0.0682089	99.9318	-0.14459	0.13527	0.2851	AC008764.1		NMD_transcript_variant, intron_variant	SNV	rs200329725
	chr4:17583590	["G","A"]	39.001	0.0186029	99.9814	-0.27831	0.26037	0.28512	LAP3	ENSP00000226299.4:p.(Asp163Asn)	missense_variant	SNV	rs62623676
	chr1:113981107	["C","A"]	98	0.0467446	99.9533	-0.17583	0.16449	0.28512	OLFML3	ENSP00000322273.4:p.(Arg187Ser)	missense_variant	SNV	rs35317518
	chr8:143920169	["G","A"]	28	0.0133556	99.9866	-0.32832	0.30717	0.28513	PLEC	ENSP00000323856.4:p.(Arg3355Trp)	missense_variant	SNV	rs368758264	uncertain significance	Autosomal recessive limb-girdle muscular dystrophy type 2Q, Epidermolysis bullosa simplex 5B, with muscular dystrophy, Epidermolysis bullosa simplex 5C, with pyloric atresia, Epidermolysis bullosa simplex with nail dystrophy, Epidermolysis bullosa simplex, Ogna type, not provided
	chr13:24222869	["C","T"]	550.03	0.262356	99.7376	0.074198	0.069418	0.28513	AL359736.1		5_prime_UTR_variant, NMD_transcript_variant	SNV	rs146799878
	chr15:43260502	["G","T"]	45.001	0.0214648	99.9785	0.259	0.24232	0.28514	TGM5	ENSP00000479638.1:p.(His31Asn)	missense_variant	SNV	rs201776789
	chr11:57791502	["G","C"]	83.001	0.0395903	99.9604	0.1907	0.17842	0.28515	AP001931.1		3_prime_UTR_variant, NMD_transcript_variant	SNV	rs201596085
	chr11:57791502	["G","C"]	83.001	0.0395903	99.9604	0.1907	0.17842	0.28515	TMX2-CTNND1		3_prime_UTR_variant, NMD_transcript_variant	SNV	rs201596085
	chr17:53823277	["G","A"]	138	0.065824	99.9342	-0.14814	0.1386	0.28516	KIF2B	ENSP00000268919.4:p.(Ala82Thr)	missense_variant	SNV	rs115513389
	chr6:30921626	["C","A"]	845.03	0.403067	99.5969	0.059965	0.056105	0.28516	VARS2	ENSP00000441000.1:p.(Ala587Asp)	missense_variant	SNV	rs55822421	benign	not provided, not specified
	chr2:85344666	["C","T"]	46.002	0.0219423	99.9781	0.25068	0.23455	0.28517	RETSAT	ENSP00000295802.4:p.(Arg395Gln)	missense_variant	SNV	rs142596961
	chr19:39415363	["G","A"]	544	0.25948	99.7405	-0.075168	0.070332	0.28518	PLEKHG2	ENSP00000392906.2:p.(Gly135Ser)	missense_variant	SNV	rs147871368	benign	not provided
	chr16:67661447	["A","G"]	697.05	0.332483	99.6675	-0.066341	0.062075	0.28519	PARD6A		intron_variant, splice_region_variant	SNV	rs146598152
	chr1:161984250	["G","A"]	389	0.185547	99.8145	0.08792	0.082268	0.2852	OLFML2B	ENSP00000356917.2:p.(Pro561Ser)	missense_variant	SNV	rs114973583
	chr14:49654814	["A","G"]	401.33	0.191429	99.8086	-0.087133	0.081531	0.2852	POLE2	ENSP00000216367.5:p.(Ile348Thr)	missense_variant	SNV	rs143942881	benign	not provided
	chr20:13630017	["G","A"]	43.002	0.0205113	99.9795	0.26496	0.24793	0.28522	TASP1	ENSP00000338624.4:p.(Ser21Leu)	missense_variant	SNV	rs148869724
	chr19:1000847	["C","T"]	94.005	0.044839	99.9552	-0.17917	0.16765	0.28522	GRIN3B	ENSP00000234389.3:p.(Ala137Val)	missense_variant	SNV	rs766207454
	chr3:14139231	["C","T"]	1913	0.912473	99.0875	-0.039677	0.037128	0.28522	TMEM43	ENSP00000303992.4:p.(Arg312Trp)	missense_variant	SNV	rs113449357	benign, likely benign	Arrhythmogenic right ventricular cardiomyopathy, Arrhythmogenic right ventricular dysplasia 5, Cardiomyopathy, Cardiovascular phenotype, not provided, not specified
	chr3:14139231	["C","T"]	1913	0.912473	99.0875	-0.039677	0.037128	0.28522	AC090004.1	ENSP00000476275.1:p.(Arg58Trp)	NMD_transcript_variant, missense_variant	SNV	rs113449357	benign, likely benign	Arrhythmogenic right ventricular cardiomyopathy, Arrhythmogenic right ventricular dysplasia 5, Cardiomyopathy, Cardiovascular phenotype, not provided, not specified
	chr19:33387412	["C","T"]	46	0.0219413	99.9781	-0.25602	0.23958	0.28523	PEPD	ENSP00000244137.5:p.(Val472Met)	missense_variant	SNV	rs200072143	uncertain significance	Prolidase deficiency, not provided
	chr22:25039045	["G","A"]	91	0.0434057	99.9566	0.18058	0.16898	0.28523	KIAA1671	ENSP00000385152.3:p.(Asp639Asn)	missense_variant	SNV	rs202182154
	chr11:64210782	["G","A"]	178	0.0849034	99.9151	0.13026	0.12189	0.28523	FERMT3	ENSP00000279227.5:p.(Arg111His)	missense_variant	SNV	rs145419469	uncertain significance	Leukocyte adhesion deficiency 3, not provided
	chr12:69819398	["G","T"]	51.001	0.0243267	99.9757	-0.24319	0.22757	0.28524	AC025263.2		NMD_transcript_variant, intron_variant	SNV	rs562980864
	chr7:105624248	["T","C"]	667	0.318149	99.6819	-0.06728	0.062959	0.28524	ATXN7L1	ENSP00000410759.3:p.(Ile408Val)	missense_variant	SNV	rs184401179
	chr1:52397773	["C","T"]	54.001	0.0257577	99.9742	0.23632	0.22115	0.28525	ORC1	ENSP00000360623.3:p.(Arg105Gln)	missense_variant	SNV	rs143141689	likely pathogenic, pathogenic	Meier-Gorlin syndrome, Meier-Gorlin syndrome 1, not provided
	chr15:63601540	["G","A"]	610	0.290961	99.709	0.070524	0.065996	0.28525	FBXL22	ENSP00000353794.3:p.(Ala200Thr)	missense_variant	SNV	rs140242880
	chr15:29718721	["C","T"]	41	0.0195564	99.9804	-0.2713	0.25389	0.28526	TJP1	ENSP00000348416.6:p.(Asp1141Asn)	missense_variant	SNV	rs572784351
	chr16:76489820	["G","A"]	45	0.0214643	99.9785	-0.25894	0.24231	0.28526	CNTNAP4	ENSP00000417628.1:p.(Ala676Thr)	missense_variant	SNV	rs142486971
	chr10:97223023	["C","T"]	108.01	0.0515192	99.9485	0.16755	0.1568	0.28526	ARHGAP19-SLIT1		NMD_transcript_variant, intron_variant	SNV	rs527553437
	chr1:146994490	["C","T"]	38.026	0.0181378	99.9819	-0.28179	0.26371	0.28527	NBPF12	ENSP00000478609.1:p.(Ala1430Val)	missense_variant	SNV	rs587683629
	chr15:33837856	["T","C"]	67.007	0.0319614	99.968	0.21228	0.19866	0.28527	RYR3	ENSP00000483166.1:p.(Ile3962Thr)	missense_variant	SNV	rs114681942	likely benign	Epileptic encephalopathy
	chr11:48488833	["G","A"]	77.002	0.0367288	99.9633	-0.19791	0.18522	0.28528	OR4A47	ENSP00000412752.1:p.(Gly14Asp)	missense_variant	SNV	rs147073256
	chr6:64591746	["C","T"]	45	0.0214643	99.9785	-0.25897	0.24236	0.28529	EYS	ENSP00000359655.3:p.(Arg1374Gln)	missense_variant	SNV	rs142187896	uncertain significance	Retinitis pigmentosa 25, not provided
	chr19:33387940	["C","T"]	777.02	0.370627	99.6294	0.062406	0.058404	0.28529	PEPD	ENSP00000244137.5:p.(Ala432Thr)	missense_variant	SNV	rs149042427	benign, likely benign	Prolidase deficiency, not provided, not specified
	chr8:47291071	["A","G"]	137.01	0.0653518	99.9346	0.14864	0.13912	0.28533	SPIDR	ENSP00000297423.4:p.(Ile99Val)	missense_variant	SNV	rs949923655
	chr1:154970435	["G","A"]	367.02	0.175063	99.8249	0.090802	0.084987	0.28533	SHC1	ENSP00000401303.2:p.(Pro31Leu)	missense_variant	SNV	rs115641580
	chr11:85654167	["G","A"]	1044	0.497973	99.502	0.054304	0.050826	0.28533	TMEM126A	ENSP00000306887.2:p.(Arg64His)	missense_variant	SNV	rs11556797	benign, likely benign	Autosomal recessive optic atrophy, OPA7 type, not provided, not specified
	chr11:49208285	["C","T"]	1653	0.788457	99.2115	0.042952	0.040201	0.28533	FOLH1		intron_variant, splice_region_variant	SNV	rs117326158
	chr17:50465416	["C","T"]	32	0.0152635	99.9847	-0.30712	0.28746	0.28534	CHAD	ENSP00000423812.1:p.(Arg321His)	missense_variant	SNV	rs34405131
	chr1:110451296	["G","A"]	58.002	0.0276661	99.9723	-0.22469	0.2103	0.28534	PROK1		intron_variant, splice_region_variant	SNV	rs190855729
	chr2:95853767	["A","G"]	124.02	0.0591557	99.9408	0.15628	0.14628	0.28534	ANKRD36C	ENSP00000403302.1:p.(Ile1697Thr)	missense_variant	SNV	rs532692379
	chr10:29463569	["T","G"]	215.01	0.102557	99.8974	0.11749	0.10997	0.28534	SVIL	ENSP00000348128.4:p.(Lys2067Thr)	missense_variant	SNV	rs150671744	uncertain significance	not provided
	chr10:66928261	["A","G"]	649.01	0.309568	99.6904	0.068404	0.064025	0.28535	LRRTM3	ENSP00000355187.3:p.(Met449Val)	missense_variant	SNV	rs139383106
	chr2:112723171	["G","T"]	59.001	0.0281426	99.9719	-0.22621	0.21174	0.28536	NT5DC4	ENSP00000330247.4:p.(Gln180His)	missense_variant	SNV	rs552038395
	chr10:43375562	["C","T"]	35	0.0166945	99.9833	-0.29347	0.2747	0.28537	FXYD4	ENSP00000483791.1:p.(Ala54Val)	missense_variant	SNV	rs145486243
	chr8:143578252	["C","T"]	66.004	0.0314829	99.9685	-0.21371	0.20004	0.28537	NAPRT	ENSP00000341136.3:p.(Ala23Thr)	missense_variant	SNV	rs770346588
	chr2:210298485	["C","T"]	87.007	0.0415011	99.9585	0.18617	0.17426	0.28537	MYL1	ENSP00000307280.4:p.(Arg80Gln)	missense_variant	SNV	rs141590730
	chr19:45259011	["G","A"]	102	0.0486525	99.9513	-0.17193	0.16094	0.28537	MARK4	ENSP00000262891.3:p.(Arg25His)	missense_variant	SNV	rs143817847
	chr12:16239720	["G","A"]	642.01	0.306229	99.6938	0.068895	0.064488	0.28537	SLC15A5	ENSP00000340402.3:p.(Pro375Ser)	missense_variant	SNV	rs61746306
	chr6:43072962	["G","A"]	227.01	0.10828	99.8917	-0.11516	0.1078	0.28538	KLC4	ENSP00000259708.3:p.(Gly561Arg)	missense_variant, splice_region_variant	SNV	rs137886276
	chr10:122599052	["T","A"]	128	0.0610541	99.9389	-0.15351	0.1437	0.28539	DMBT1	ENSP00000342210.3:p.(Ser1079Thr)	missense_variant	SNV	rs201802690
	chr18:58536720	["C","G"]	99	0.0472216	99.9528	0.17479	0.16362	0.2854	ALPK2	ENSP00000354991.3:p.(Ser1156Thr)	missense_variant	SNV	rs140442422
	chr19:55015098	["T","A"]	52.004	0.0248052	99.9752	-0.24089	0.2255	0.28541	GP6	ENSP00000308782.3:p.(Asn283Tyr)	missense_variant	SNV	rs201436629
	chr12:121167605	["T","C"]	502.13	0.239509	99.7605	0.077671	0.072708	0.28541	P2RX7	ENSP00000330696.6:p.(Tyr288His)	missense_variant	SNV	rs146725537	likely benign	not provided
	chr8:103912090	["G","A"]	63.001	0.0300506	99.9699	0.21908	0.20508	0.28542	RIMS2	ENSP00000390665.2:p.(Arg355His)	missense_variant	SNV	rs201351103
	chr2:70820505	["G","A"]	133	0.0634391	99.9366	-0.1497	0.14014	0.28542	CLEC4F	ENSP00000272367.2:p.(Arg7Cys)	missense_variant	SNV	rs111692180
	chr1:153960456	["C","T"]	178	0.0849034	99.9151	0.1302	0.12189	0.28542	SLC39A1	ENSP00000479421.1:p.(Arg206Gln)	missense_variant	SNV	rs146586677
	chr3:40400930	["A","G"]	204.11	0.0973575	99.9026	-0.12105	0.11332	0.28542	ENTPD3	ENSP00000301825.3:p.(Thr69Ala)	missense_variant	SNV	rs140576342
	chr15:101708906	["C","T"]	51	0.0243263	99.9757	-0.24307	0.22755	0.28543	TARSL2	ENSP00000338093.3:p.(Val273Met)	missense_variant	SNV	rs199808454
	chr1:223712831	["G","C"]	84.032	0.040082	99.9599	-0.18767	0.17569	0.28544	CAPN2	ENSP00000295006.5:p.(Gly64Ala)	missense_variant	SNV	rs202121109
	chr9:98790434	["C","T"]	247	0.117815	99.8822	0.1106	0.10354	0.28544	ANKS6	ENSP00000297837.6:p.(Glu178Lys)	missense_variant	SNV	rs181546859	uncertain significance	Nephronophthisis 16
	chr15:90263411	["T","A"]	761	0.362986	99.637	0.063429	0.059381	0.28544	AC091167.8		NMD_transcript_variant, intron_variant	SNV	rs139605913
	chr15:90263411	["T","A"]	761	0.362986	99.637	0.063429	0.059381	0.28544	AC091167.3		3_prime_UTR_variant, NMD_transcript_variant	SNV	rs139605913
	chr18:49802810	["G","C"]	87.005	0.0415001	99.9585	-0.18631	0.17442	0.28545	ACAA2	ENSP00000285093.8:p.(Tyr20Ter)	stop_gained	SNV	rs151022375
	chr18:49802810	["G","C"]	87.005	0.0415001	99.9585	-0.18631	0.17442	0.28545	AC090227.1		3_prime_UTR_variant, NMD_transcript_variant	SNV	rs151022375
	chr1:1419171	["C","A"]	20	0.00953971	99.9905	0.3896	0.36474	0.28546	ANKRD65	ENSP00000445688.1:p.(Asp377Tyr)	missense_variant	SNV	rs3766166
	chr9:137588721	["G","A"]	315	0.15025	99.8497	-0.097623	0.091396	0.28546	ZMYND19		intron_variant, splice_region_variant	SNV	rs11137137
	chr17:51021229	["G","A"]	29.002	0.0138335	99.9862	-0.32234	0.30178	0.28547	SPAG9	ENSP00000262013.7:p.(Ala307Val)	missense_variant	SNV	rs141383989
	chr17:44915054	["C","T"]	161	0.0767947	99.9232	-0.13698	0.12825	0.28548	GFAP	ENSP00000492432.1:p.(Ala145Thr)	missense_variant	SNV	rs141400812	likely benign	not provided
	chr22:26541297	["C","T"]	424	0.202242	99.7978	0.085109	0.079686	0.28549	TPST2	ENSP00000385192.1:p.(Ala112Thr)	missense_variant	SNV	rs142901851
	chr11:68416329	["G","A"]	101	0.0481755	99.9518	-0.17278	0.16177	0.2855	LRP5	ENST00000294304.11:c.2829G>A(p.(Pro943=))	splice_region_variant, synonymous_variant	SNV	rs201018263	likely benign	not provided
	chr1:45342112	["G","A"]	108	0.0515144	99.9485	-0.16708	0.15643	0.2855	TOE1		intron_variant, splice_region_variant	SNV	rs200132965	uncertain significance	not provided, not specified
	chr7:43639511	["C","G"]	728.02	0.347255	99.6527	-0.064241	0.060147	0.2855	COA1		3_prime_UTR_variant, NMD_transcript_variant	SNV	rs77224833
	chr17:42849308	["A","C"]	49.003	0.0233737	99.9766	-0.24793	0.23214	0.28551	AOC2	ENSP00000253799.2:p.(His604Pro)	missense_variant	SNV	rs201540930
	chr5:75581407	["G","A"]	89.003	0.0424531	99.9575	0.184	0.17228	0.28551	POLK	ENSP00000241436.4:p.(Arg298His)	missense_variant	SNV	rs151251843
	chr9:83817135	["G","A"]	64.009	0.0305314	99.9695	0.21695	0.20314	0.28553	GKAP1		intron_variant, splice_region_variant	SNV	rs956488775
	chr9:115084397	["C","T"]	259	0.123539	99.8765	-0.10797	0.1011	0.28553	TNC	ENSP00000265131.4:p.(Arg648Gln)	missense_variant	SNV	rs55643605	likely benign	not provided
	chr12:7209049	["G","A"]	30.003	0.014311	99.9857	0.3169	0.29673	0.28554	PEX5	ENSP00000391601.2:p.(Arg501Gln)	missense_variant	SNV	rs759523235	uncertain significance	Peroxisome biogenesis disorder 2B, not provided
	chr1:158639895	["C","T"]	37.002	0.0176494	99.9824	0.28532	0.26717	0.28555	SPTA1	ENSP00000357129.4:p.(Arg1617Gln)	missense_variant	SNV	rs564887323	uncertain significance	Elliptocytosis 2, Hereditary spherocytosis type 3, Pyropoikilocytosis, hereditary
	chr1:167068922	["C","T"]	75.001	0.0357744	99.9642	-0.20059	0.18783	0.28555	GPA33	ENSP00000356842.3:p.(Val139Met)	missense_variant, splice_region_variant	SNV	rs150687485
	chr12:109579813	["G","A"]	378	0.180301	99.8197	0.08913	0.083462	0.28556	MVK	ENSP00000228510.3:p.(Val80Ile)	missense_variant	SNV	rs76914224	benign, likely benign, uncertain significance	Hyperimmunoglobulin D with periodic fever, Hyperimmunoglobulin D with periodic fever, Mevalonic aciduria, Mevalonic aciduria, Porokeratosis 3, disseminated superficial actinic type, not provided
	chr12:7067724	["G","A"]	1214	0.57906	99.4209	-0.05049	0.047279	0.28556	C1S	ENSP00000354057.5:p.(Arg383His)	missense_variant	SNV	rs20573	benign	not provided
	chr6:148468552	["C","G"]	220	0.104937	99.8951	-0.11712	0.10968	0.28557	SASH1	ENSP00000356437.3:p.(Leu132Val)	missense_variant	SNV	rs143701801
	chr1:6254619	["G","A"]	44	0.0209874	99.979	-0.2618	0.24516	0.28558	GPR153	ENSP00000367125.2:p.(Ala96Val)	missense_variant	SNV	rs145191561
	chr19:8956342	["C","G"]	62.001	0.0295736	99.9704	0.22041	0.2064	0.28558	MUC16	ENSP00000381008.2:p.(Ala6810Pro)	missense_variant	SNV	rs183248903	likely benign	not provided
	chr8:7055492	["C","T"]	78.002	0.0372058	99.9628	-0.19655	0.18406	0.28558	DEFA5	ENSP00000329890.2:p.(Arg75His)	missense_variant	SNV	rs148244786
	chr15:40623047	["CTG","C"]	79.327	0.0378378	99.9622	-0.19525	0.18284	0.28559	KNL1	ENSP00000335463.6:p.(Val955LeufsTer4)	frameshift_variant	deletion
	chr9:15307224	["A","G"]	85.619	0.040839	99.9592	0.18853	0.17655	0.28559	TTC39B	ENSP00000422496.1:p.(Phe34Leu)	missense_variant	SNV	rs547958599
	chr7:151181228	["C","T"]	36	0.0171715	99.9828	0.28915	0.2708	0.28561	ASB10	ENSP00000391137.2:p.(Arg272His)	missense_variant	SNV	rs140602973	not provided	Glaucoma 1, open angle, F
	chr6:33175614	["G","A"]	442.03	0.210842	99.7892	0.082563	0.07732	0.28561	COL11A2	ENSP00000339915.2:p.(Pro779Leu)	missense_variant	SNV	rs150877886	benign, likely benign	Fibrochondrogenesis 2, Otospondylomegaepiphyseal dysplasia, autosomal dominant, Otospondylomegaepiphyseal dysplasia, autosomal recessive, Stickler Syndrome, Dominant, not provided, not specified
	chr6:52050193	["G","A"]	108	0.0515144	99.9485	-0.16725	0.15663	0.28562	PKHD1	ENSP00000360158.3:p.(Ala748Val)	missense_variant	SNV	rs141622697	likely benign, uncertain significance	Autosomal recessive polycystic kidney disease, not provided, not specified
	chr6:152133421	["A","G"]	389.02	0.185557	99.8144	-0.087942	0.08236	0.28562	SYNE1	ENSP00000356224.5:p.(Leu8619Pro)	missense_variant	SNV	rs139834542	benign, likely benign, uncertain significance	Autosomal recessive ataxia, Beauce type, Autosomal recessive ataxia, Beauce type, Emery-Dreifuss muscular dystrophy 4, autosomal dominant, Emery-Dreifuss muscular dystrophy 4, autosomal dominant, not provided, not specified
	chr2:27457947	["A","T"]	48.005	0.0228977	99.9771	0.2507	0.23479	0.28563	IFT172	ENSP00000260570.3:p.(Leu1002His)	missense_variant	SNV	rs369466577	uncertain significance	Retinitis pigmentosa 71, Short-rib thoracic dysplasia 10 with or without polydactyly, not provided
	chr1:150846294	["GATC","G"]	57.002	0.0271891	99.9728	0.22987	0.21528	0.28563	ARNT	ENSP00000351407.5:p.(Asp65del)	inframe_deletion	deletion	rs746068568
	chr22:17817512	["C","T"]	258	0.123062	99.8769	0.10814	0.10127	0.28563	MICAL3	ENSP00000416015.2:p.(Glu1717Lys)	missense_variant	SNV	rs200164491
	chr6:7882100	["C","T"]	45.003	0.0214658	99.9785	0.25864	0.24223	0.28564	BLOC1S5-TXNDC5		3_prime_UTR_variant, NMD_transcript_variant	SNV	rs567048562
	chr12:49336189	["G","A"]	70.007	0.0333923	99.9666	0.20788	0.19469	0.28564	C1QL4	ENSP00000335285.3:p.(Pro97Ser)	missense_variant	SNV	rs773476928
	chr1:76868678	["A","G"]	273.11	0.130269	99.8697	-0.10518	0.098507	0.28564	ST6GALNAC5	ENSP00000417583.1:p.(Gln66Arg)	missense_variant	SNV	rs143010807
	chr7:23516460	["C","T"]	78.001	0.0372053	99.9628	-0.19455	0.18221	0.28565	TRA2A	ENSP00000297071.4:p.(Arg80Lys)	missense_variant	SNV	rs201587902
	chr7:122078888	["T","C"]	635.07	0.302919	99.6971	0.069201	0.064812	0.28565	AASS	ENSP00000403768.2:p.(Lys820Arg)	missense_variant	SNV	rs73441002	benign	not provided
	chr7:6510902	["C","T"]	163	0.0777486	99.9223	-0.13603	0.1274	0.28566	GRID2IP		intron_variant, splice_region_variant	SNV	rs376432182
	chr6:7231449	["C","T"]	38.045	0.0181469	99.9819	-0.28143	0.26359	0.28567	RREB1	ENSP00000369270.2:p.(Pro1117Leu)	missense_variant	SNV	rs780852600
	chr13:32294506	["T","A"]	45.004	0.0214663	99.9785	0.25875	0.24236	0.28568	FRY	ENSP00000493189.1:p.(Ser2910Thr)	missense_variant	SNV	rs537087406
	chr14:73932097	["C","T"]	68.003	0.0324364	99.9676	0.21042	0.19709	0.28568	AC005520.1		3_prime_UTR_variant, NMD_transcript_variant	SNV	rs759547052
	chr15:83011543	["C","T"]	45	0.0214643	99.9785	-0.25862	0.24224	0.28569	C15orf40	ENSP00000403987.3:p.(Arg22Gln)	missense_variant	SNV	rs201378422
	chr1:11712354	["A","G"]	413.03	0.197009	99.803	-0.085813	0.080378	0.28569	DRAXIN	ENSP00000294485.5:p.(Lys258Glu)	missense_variant	SNV	rs76964938
	chr7:290212	["G","A"]	44	0.0209874	99.979	-0.26159	0.24503	0.2857	AC187653.1	ENSP00000492766.1:p.(Asp15Asn)	missense_variant	SNV	rs780475362
	chr3:126615435	["CTG","C"]	76	0.0362509	99.9637	-0.19924	0.18663	0.2857	TXNRD3	ENSP00000430031.3:p.(Thr517SerfsTer14)	frameshift_variant	deletion	rs778325345
	chr9:110579038	["G","A"]	101.02	0.0481851	99.9518	-0.17269	0.16176	0.2857	SVEP1	ENSP00000384917.3:p.(Thr169Ile)	missense_variant	SNV	rs550712936
	chr11:68812558	["C","A"]	104	0.0496065	99.9504	0.17031	0.15953	0.2857	CPT1A	ENSP00000265641.4:p.(Val54Leu)	missense_variant	SNV	rs147389938	uncertain significance	Carnitine palmitoyl transferase 1A deficiency, not provided
	chr11:116846508	["T","C"]	71.012	0.0338717	99.9661	0.20623	0.19317	0.28571	SIK3	ENSP00000391295.1:p.(Asp1327Gly)	missense_variant	SNV	rs145958875
	chr5:146516033	["G","T"]	123	0.0586692	99.9413	-0.1565	0.14659	0.28571	GPR151	ENSP00000308733.2:p.(Tyr27Ter)	stop_gained	SNV	rs140458264
	chr19:49615945	["AAAGGAG","A"]	38.051	0.0181498	99.9819	0.28161	0.26379	0.28572	PRR12	ENSP00000394510.1:p.(Glu1745_Lys1746del)	inframe_deletion	deletion	rs759280945
	chr2:95594402	["C","T"]	47.055	0.0224446	99.9776	0.25304	0.23703	0.28572	TRIM43	ENSP00000272395.2:p.(His127Tyr)	missense_variant	SNV	rs71427045
	chr12:49758409	["C","T"]	56.001	0.0267117	99.9733	0.23182	0.21715	0.28572	TMBIM6	ENSP00000446734.1:p.(Thr179Met)	missense_variant	SNV	rs144057087
	chr10:110781459	["G","A"]	127	0.0605772	99.9394	-0.15401	0.14426	0.28572	RBM20	ENSP00000358532.3:p.(Gly284Arg)	missense_variant	SNV	rs201148126	likely benign, uncertain significance	Cardiomyopathy, Cardiovascular phenotype, Dilated cardiomyopathy 1DD, not provided, not specified
	chr6:157382108	["C","G"]	271.03	0.129277	99.8707	-0.10557	0.09889	0.28572	ZDHHC14	ENSP00000352821.5:p.(His29Gln)	missense_variant	SNV	rs200296666
	chr17:8798393	["C","T"]	172	0.0820415	99.918	0.1327	0.1243	0.28573	MFSD6L	ENSP00000330051.4:p.(Arg243Gln)	missense_variant	SNV	rs150871469
	chr12:81295039	["TTAGA","T"]	330.01	0.15741	99.8426	0.096094	0.090015	0.28573	PPFIA2		intron_variant, splice_region_variant	deletion	rs562981759	benign	not provided
	chr8:11557989	["A","T"]	50	0.0238493	99.9762	0.24531	0.2298	0.28575	BLK	ENSP00000259089.4:p.(Asp327Val)	missense_variant	SNV	rs138333004	likely benign	Maturity-onset diabetes of the young type 11
	chr12:109285436	["T","G"]	80.002	0.0381598	99.9618	0.19397	0.18171	0.28576	FOXN4	ENSP00000299162.5:p.(Lys257Gln)	missense_variant	SNV	rs147176302
	chr18:2740828	["C","T"]	90.006	0.0429316	99.9571	-0.18113	0.16968	0.28576	SMCHD1		intron_variant, splice_region_variant	SNV	rs200391083	benign, uncertain significance	Facioscapulohumeral muscular dystrophy 2, not provided
	chr2:189068227	["G","A"]	437	0.208443	99.7916	0.083544	0.078264	0.28576	COL5A2	ENSP00000364000.3:p.(Thr434Met)	missense_variant, splice_region_variant	SNV	rs145850743	benign, likely benign	Cardiovascular phenotype, Connective tissue disorder, Ehlers-Danlos syndrome type 7A, Ehlers-Danlos syndrome, classic type, Ehlers-Danlos syndrome, classic type, 2, not provided
	chr7:100578155	["T","C"]	62.004	0.029575	99.9704	-0.2203	0.20638	0.28577	LRCH4		intron_variant, splice_region_variant	SNV	rs376159235
	chr1:88805568	["A","G"]	62.006	0.029576	99.9704	-0.21735	0.20362	0.28577	PKN2	ENSP00000359552.3:p.(Ile525Val)	missense_variant	SNV	rs763753464
	chr10:30849024	["G","A"]	37.001	0.0176489	99.9824	0.28513	0.26712	0.28579	ZNF438	ENSP00000387546.1:p.(Leu461Phe)	missense_variant	SNV	rs540375774
	chr6:25726497	["C","T"]	42	0.0200334	99.98	-0.26795	0.25103	0.28579	HIST1H2AA	ENSP00000297012.3:p.(Ala11Thr)	missense_variant	SNV	rs139734927
	chr19:56814004	["C","T"]	116	0.0553303	99.9447	0.16163	0.15143	0.28579	PEG3	ENSP00000326581.7:p.(Asp1480Asn)	missense_variant	SNV	rs146926530
	chr14:22766676	["C","CA"]	976.01	0.465543	99.5345	-0.055694	0.052176	0.28579	OXA1L	ENSP00000483491.1:p.(Ala54SerfsTer100)	frameshift_variant	insertion	rs559124780	not provided	not provided
	chr2:224852400	["C","T"]	141	0.0672549	99.9327	0.14615	0.13692	0.2858	DOCK10	ENSP00000258390.7:p.(Glu707Lys)	missense_variant	SNV	rs200829813
	chr4:40790597	["C","T"]	577.14	0.275287	99.7247	-0.072195	0.067637	0.2858	NSUN7		intron_variant, splice_region_variant	SNV	rs182802946
	chr2:178611857	["C","T"]	65	0.0310041	99.969	0.2156	0.202	0.28581	TTN	ENSP00000467141.1:p.(Glu16818Lys)	missense_variant	SNV	rs397517600	benign, likely benign, uncertain significance	Autosomal recessive limb-girdle muscular dystrophy type 2J, Cardiomyopathy, Cardiovascular phenotype, Dilated cardiomyopathy 1G, not provided, not specified
	chr7:100682656	["G","A"]	208.01	0.0992177	99.9008	0.12079	0.11317	0.28583	GIGYF1	ENSP00000275732.4:p.(Pro845Leu)	missense_variant	SNV	rs201631397
	chr10:35639459	["CCCCCCGCCGCCGCCGGGT","C"]	1202.4	0.573527	99.4265	-0.050203	0.047037	0.28584	FZD8	ENSP00000363826.1:p.(Pro658_Gly663del)	inframe_deletion	deletion	rs745820425
	chr12:58886850	["T","C"]	363.04	0.173165	99.8268	-0.090929	0.085197	0.28585	LRIG3	ENSP00000326759.3:p.(Met378Val)	missense_variant	SNV	rs138577440	likely benign	not provided
	chr1:2521723	["C","T"]	42	0.0200334	99.98	-0.26757	0.25072	0.28587	PANK4	ENSP00000367727.4:p.(Gly76Arg)	missense_variant	SNV	rs147448765
	chr13:52642954	["C","A"]	278	0.132602	99.8674	-0.10352	0.097002	0.28587	HNRNPA1L2	ENSP00000350090.2:p.(Asp154Glu)	missense_variant	SNV	rs191397453
	chr16:89860775	["G","A"]	401	0.191271	99.8087	0.086564	0.08111	0.28587	SPIRE2	ENSP00000367494.3:p.(Asp519Asn)	missense_variant	SNV	rs74417767
	chr1:24652996	["C","T"]	706.02	0.336761	99.6632	0.065336	0.06122	0.28587	SRRM1	ENSP00000363510.3:p.(Pro330Leu)	missense_variant	SNV	rs144082896
	chr9:711982	["G","A"]	50.003	0.0238507	99.9761	-0.24523	0.22978	0.28588	KANK1	ENSP00000371740.1:p.(Glu406Lys)	missense_variant	SNV	rs147714853	uncertain significance	not provided
	chr12:56350416	["G","C"]	62.002	0.0295741	99.9704	-0.22067	0.20677	0.28588	STAT2	ENSP00000315768.4:p.(Gln371Glu)	missense_variant	SNV	rs142439434	likely benign	Primary immunodeficiency with post-measles-mumps-rubella vaccine viral infection
	chr1:1185041	["C","T"]	122.01	0.058197	99.9418	0.1571	0.14721	0.28589	TTLL10	ENSP00000368592.1:p.(Arg445Cys)	missense_variant	SNV	rs146121068
	chr10:133129281	["G","A"]	128	0.0610541	99.9389	-0.15359	0.14392	0.28589	ADGRA1	ENSP00000475778.1:p.(Glu1204Lys)	missense_variant	SNV	rs200784125
	chr14:35308050	["A","C"]	214	0.102075	99.8979	0.11811	0.11068	0.28589	PSMA6	ENSP00000452603.1:p.(Lys45Gln)	missense_variant	SNV	rs149756603
	chr14:35308050	["A","C"]	214	0.102075	99.8979	0.11811	0.11068	0.28589	AL121594.3		3_prime_UTR_variant, NMD_transcript_variant	SNV	rs149756603
	chr19:55358382	["G","A"]	49	0.0233723	99.9766	0.2478	0.23221	0.2859	AC020922.1	ENSP00000467419.1:p.(Pro379Leu)	NMD_transcript_variant, missense_variant	SNV	rs368505442
	chr19:55358382	["G","A"]	49	0.0233723	99.9766	0.2478	0.23221	0.2859	FAM71E2	ENSP00000398617.1:p.(Pro829Leu)	missense_variant	SNV	rs368505442
	chr19:8957421	["C","T"]	334	0.159313	99.8407	-0.09469	0.088735	0.28592	MUC16	ENSP00000381008.2:p.(Gly6450Asp)	missense_variant	SNV	rs200194570
	chr18:46522163	["G","A"]	308.01	0.146916	99.8531	0.099048	0.092822	0.28594	LOXHD1	ENSP00000444586.1:p.(Arg1675Cys)	missense_variant	SNV	rs201060702	benign, likely benign, uncertain significance	Autosomal recessive nonsyndromic hearing loss 77, not provided, not specified
	chr16:88006212	["C","T"]	99.002	0.0472225	99.9528	0.17465	0.16368	0.28595	BANP	ENSP00000286122.7:p.(Ala193Val)	missense_variant	SNV	rs147423802
	chr2:108294256	["A","C"]	561.03	0.267603	99.7324	0.073085	0.068493	0.28595	SULT1C2	ENSP00000399651.2:p.(Asp60Ala)	missense_variant	SNV	rs72549391
	chr3:107377771	["G","A"]	1054	0.502743	99.4973	0.053925	0.050537	0.28595	CCDC54	ENSP00000261058.1:p.(Gly62Arg)	missense_variant	SNV	rs116546605
	chr14:35534869	["A","G"]	209010	99.6947	0.305271	0.06887	0.064544	0.28596	INSM2	ENSP00000306523.3:p.(Asp206Gly)	missense_variant	SNV	rs1958260
	chr14:103965330	["T","C"]	196	0.0934891	99.9065	0.12395	0.11617	0.28597	TDRD9		intron_variant, splice_region_variant	SNV	rs532678979
	chr14:80504986	["C","T"]	42	0.0200334	99.98	0.26768	0.25087	0.28598	CEP128	ENSP00000451162.1:p.(Arg1036His)	missense_variant	SNV	rs150831081
	chr12:52291296	["C","G"]	57.01	0.0271929	99.9728	-0.22977	0.21534	0.28598	KRT81	ENSP00000369349.4:p.(Gly57Ala)	missense_variant	SNV	rs760119159
	chr19:17101760	["G","A"]	254	0.121154	99.8788	0.10899	0.10214	0.28598	MYO9B	ENSP00000471367.1:p.(Ala15Thr)	missense_variant	SNV	rs150038557
	chr20:45420368	["C","T"]	166.01	0.0791844	99.9208	0.13465	0.1262	0.28599	PIGT	ENSP00000491074.1:p.(Thr271Met)	missense_variant	SNV	rs149740779	uncertain significance	Multiple congenital anomalies-hypotonia-seizures syndrome 3, not provided
	chr22:23779272	["C","T"]	27	0.0128786	99.9871	-0.33383	0.31289	0.286	MMP11	ENSP00000215743.3:p.(Thr65Met)	missense_variant	SNV	rs563971507
	chr16:89226961	["C","G"]	115	0.0548533	99.9451	-0.16034	0.15028	0.286	ZNF778	ENSP00000405289.3:p.(Leu225Val)	missense_variant	SNV	rs188008490
	chr4:72290961	["T","C"]	676.22	0.322547	99.6775	-0.066924	0.062726	0.286	ADAMTS3	ENSP00000286657.4:p.(Asn942Ser)	missense_variant	SNV	rs143166648	benign, likely benign	not provided, not specified
	chr17:7289549	["C","T"]	62.002	0.0295741	99.9704	0.22019	0.20638	0.28601	YBX2	ENSP00000007699.5:p.(Arg342Gln)	missense_variant	SNV	rs391768
	chr4:151649486	["C","T"]	365	0.1741	99.8259	0.091119	0.085404	0.28601	FAM160A1	ENSP00000413196.1:p.(Ala482Val)	missense_variant	SNV	rs139068371
	chr18:218976	["G","A"]	69.509	0.0331548	99.9668	0.20881	0.19572	0.28603	THOC1		intron_variant, splice_region_variant	SNV	rs371609774
	chr11:46542482	["C","T"]	95.001	0.0453141	99.9547	0.17818	0.16701	0.28603	AMBRA1	ENSP00000415327.2:p.(Arg512Gln)	missense_variant	SNV	rs144724685
	chr15:40185185	["C","T"]	126.01	0.0601049	99.9399	-0.15482	0.14512	0.28603	BUB1B	ENSP00000287598.6:p.(Leu258Phe)	missense_variant	SNV	rs146387899	likely benign	Mosaic variegated aneuploidy syndrome 1
	chr12:107702985	["T","C"]	1059	0.505128	99.4949	0.053171	0.049839	0.28604	PWP1	ENSP00000387365.3:p.(Met286Thr)	missense_variant	SNV	rs141450163
	chr9:37521794	["G","A"]	46	0.0219413	99.9781	0.2556	0.23959	0.28605	FBXO10	ENSP00000403802.2:p.(His659Tyr)	missense_variant	SNV	rs200906830
	chr11:67433042	["T","C"]	162.01	0.0772764	99.9227	-0.13632	0.12778	0.28605	RPS6KB2	ENSP00000308413.5:p.(Met236Thr)	missense_variant, splice_region_variant	SNV	rs199705384
	chr4:25833048	["T","C"]	220.01	0.104942	99.8951	0.11699	0.10966	0.28605	SEL1L3	ENSP00000382767.3:p.(Ile349Val)	missense_variant	SNV	rs139989095
	chr3:33574501	["G","C"]	481.02	0.22944	99.7706	0.079236	0.074272	0.28605	CLASP2		intron_variant, splice_region_variant	SNV	rs575359833
	chr3:113656404	["T","C"]	236.02	0.112578	99.8874	-0.11245	0.10541	0.28606	USF3	ENSP00000320794.4:p.(Ile1760Val)	missense_variant	SNV	rs186056495
	chr13:44959543	["T","C"]	396.07	0.18892	99.8111	-0.087296	0.081829	0.28606	NUFIP1	ENSP00000368459.4:p.(Met287Val)	missense_variant	SNV	rs147694502
	chr13:45524972	["T","C"]	420.02	0.200343	99.7997	-0.084834	0.07952	0.28606	COG3		intron_variant, splice_region_variant	SNV	rs8000044
	chr9:36002939	["C","G"]	2269.1	1.08233	98.9177	-0.036608	0.034315	0.28606	OR13C7	ENSP00000477333.1:p.(Gly310Ala)	missense_variant	SNV	rs188183795
	chr4:2236299	["G","A"]	46.002	0.0219423	99.9781	-0.25559	0.23959	0.28608	HAUS3	ENSP00000243706.4:p.(Arg503Trp)	missense_variant	SNV	rs200225570
	chr11:46783266	["T","G"]	47.002	0.0224193	99.9776	-0.25314	0.2373	0.28609	CKAP5		intron_variant, splice_region_variant	SNV	rs200108598
	chr8:143309548	["G","A"]	51	0.0243263	99.9757	-0.2431	0.22789	0.28609	TOP1MT		intron_variant, splice_region_variant	SNV	rs201063889	benign	not provided
	chr4:7800615	["G","A"]	116	0.0553303	99.9447	-0.1614	0.15131	0.28609	AFAP1	ENSP00000410689.1:p.(Arg365Cys)	missense_variant	SNV	rs149214918
	chr19:57547921	["C","T"]	162	0.0772716	99.9227	-0.13576	0.12726	0.28609	ZNF550	ENSP00000469679.1:p.(Arg108Gln)	missense_variant	SNV	rs149514492
	chr12:92811440	["GA","G"]	830.09	0.395941	99.6041	-0.06031	0.056537	0.28609	EEA1		intron_variant, splice_region_variant	deletion	rs545506192
	chr17:81198939	["G","A"]	604	0.288099	99.7119	-0.070631	0.066214	0.2861	CEP131	ENSP00000269392.4:p.(Arg409Cys)	missense_variant	SNV	rs145189405
	chr12:111291555	["AC","A"]	762.16	0.363539	99.6365	0.06325	0.059294	0.2861	CUX2		intron_variant, splice_region_variant	deletion	rs145744067	benign	not provided
	chr11:76660215	["C","A"]	647.01	0.308614	99.6914	-0.068403	0.064126	0.28611	LRRC32	ENSP00000260061.5:p.(Ala460Ser)	missense_variant	SNV	rs150588636
	chr1:1087520	["C","T"]	74.003	0.0352984	99.9647	0.20205	0.18942	0.28612	C1orf159	ENSP00000368644.1:p.(Gly112Ser)	missense_variant	SNV	rs750009135
	chr1:1340502	["G","A"]	83.002	0.0395907	99.9604	0.19059	0.17867	0.28612	DVL1	ENSP00000368166.5:p.(Leu203Phe)	missense_variant, splice_region_variant	SNV	rs148942048	likely benign	not provided
	chr19:35848656	["A","G"]	133.18	0.0635249	99.9365	0.15063	0.14121	0.28613	NPHS1	ENSP00000368190.4:p.(Met384Thr)	missense_variant	SNV	rs114112112	likely benign, uncertain significance	Finnish congenital nephrotic syndrome, not provided
	chr1:1332115	["C","T"]	88.003	0.0419762	99.958	0.18479	0.17325	0.28614	TAS1R3	ENSP00000344411.5:p.(Thr195Met)	missense_variant	SNV	rs201534184
	chr6:155129244	["G","C"]	456	0.217505	99.7825	0.081337	0.076256	0.28614	TIAM2	ENSP00000433348.2:p.(Gln7His)	missense_variant	SNV	rs114808212	benign	not provided
	chr2:235042945	["C","T"]	545.02	0.259967	99.74	-0.074646	0.069983	0.28614	SH3BP4	ENSP00000375867.2:p.(Arg726Trp)	missense_variant	SNV	rs114173777
	chr15:28842575	["T","C"]	248.22	0.118397	99.8816	0.11068	0.10377	0.28616	GOLGA6L7	ENSP00000490318.1:p.(Tyr510Cys)	missense_variant	SNV	rs546695632
	chr7:126609502	["T","C"]	386.02	0.184126	99.8159	-0.088191	0.082685	0.28616	GRM8		intron_variant, splice_region_variant	SNV	rs199933986
	chr20:2816499	["C","G"]	46.11	0.0219938	99.978	0.25554	0.23959	0.28617	TMEM239		intron_variant, splice_region_variant	SNV	rs753308764
	chr16:1223591	["C","T"]	364	0.173623	99.8264	-0.090785	0.085119	0.28617	TPSG1	ENSP00000234798.4:p.(Cys26Tyr)	missense_variant	SNV	rs187607214
	chr1:101001585	["T","C"]	367.04	0.175073	99.8249	-0.090698	0.085037	0.28617	DPH5	ENST00000370109.7:c.372A>G(p.(Leu124=))	splice_region_variant, synonymous_variant	SNV	rs36015164
	chr5:138285732	["C","T"]	786	0.374911	99.6251	-0.062153	0.058274	0.28617	CDC25C	ENSP00000424795.1:p.(Arg461Gln)	missense_variant	SNV	rs139145068
	chr17:8238122	["C","G"]	78.003	0.0372063	99.9628	-0.19627	0.18403	0.28618	CTC1	ENSP00000313759.8:p.(Val186Leu)	missense_variant	SNV	rs185346402	uncertain significance	Cerebroretinal microangiopathy with calcifications and cysts 1, Dyskeratosis congenita, not specified
	chr2:110163104	["A","G"]	144.01	0.0686907	99.9313	-0.14476	0.13573	0.28619	NPHP1	ENSP00000313169.4:p.(Met324Thr)	missense_variant	SNV	rs114250691	likely benign, uncertain significance	Joubert syndrome with renal defect, Nephronophthisis, Nephronophthisis 1, Senior-Loken syndrome 1, not provided
	chr12:10710018	["G","A"]	488	0.232769	99.7672	-0.078664	0.073758	0.28619	YBX3	ENSP00000228251.4:p.(Arg224Cys)	missense_variant	SNV	rs139977998
	chr19:22665110	["G","A"]	75.068	0.0358063	99.9642	0.20016	0.18768	0.2862	ZNF492	ENSP00000413660.2:p.(Glu481Lys)	missense_variant	SNV	rs201350944
	chr15:72167041	["G","A"]	77.001	0.0367284	99.9633	-0.19754	0.18522	0.2862	GRAMD2A	ENSP00000311657.7:p.(Arg142Trp)	missense_variant	SNV	rs141536149
	chr3:13376328	["G","A"]	150	0.0715478	99.9285	-0.14158	0.13275	0.2862	NUP210	ENSP00000254508.5:p.(Thr419Met)	missense_variant	SNV	rs149159627
	chr10:47367965	["C","T"]	851.02	0.405924	99.5941	0.059224	0.055532	0.2862	ZNF488	ENSP00000462269.1:p.(Asp289Asn)	missense_variant	SNV	rs79620213
	chr1:206962483	["G","A"]	1108	0.5285	99.4715	0.052239	0.048981	0.2862	FCAMR	ENSP00000316491.4:p.(His128Tyr)	missense_variant	SNV	rs147389157
	chr5:95391475	["CA","C"]	1043	0.497496	99.5025	-0.054279	0.050896	0.28621	FAM81B	ENSP00000283357.5:p.(Asn31IlefsTer9)	frameshift_variant	deletion	rs200301845
	chr1:44829624	["C","T"]	1126	0.537086	99.4629	-0.051778	0.048551	0.28622	PTCH2	ENSP00000361266.3:p.(Arg358His)	missense_variant	SNV	rs139624405	benign, likely benign	Gorlin syndrome, not provided, not specified
	chr3:52806297	["C","A"]	61.001	0.0290966	99.9709	0.22189	0.20806	0.28623	ITIH3	ENSP00000415769.2:p.(Asp649Glu)	missense_variant	SNV	rs201509967
	chr17:78797311	["T","G"]	67.006	0.0319609	99.968	0.21171	0.19853	0.28625	USP36		3_prime_UTR_variant, NMD_transcript_variant	SNV	rs767525812
	chr20:46502137	["CCT","C"]	86.001	0.0410212	99.959	-0.18702	0.17537	0.28625	ZNF334	ENSP00000473194.1:p.(Glu425LysfsTer4)	frameshift_variant	deletion	rs543974571
	chr1:58682330	["C","A"]	59.003	0.0281436	99.9719	-0.22588	0.21182	0.28626	MYSM1	ENSP00000418734.1:p.(Gln238His)	missense_variant	SNV	rs201248747	uncertain significance	not provided
	chr15:40813744	["G","A"]	559.01	0.26664	99.7334	-0.073528	0.068951	0.28626	ZFYVE19	ENSP00000347498.4:p.(Ser381Asn)	missense_variant	SNV	rs34516375
	chr14:92156612	["A","G"]	243.03	0.115922	99.8841	0.11127	0.10435	0.28627	CPSF2	ENSP00000298875.4:p.(Thr526Ala)	missense_variant	SNV	rs140484405
	chr17:50518698	["G","A"]	63.001	0.0300506	99.9699	0.2183	0.20472	0.28628	MYCBPAP	ENSP00000323184.5:p.(Arg252Gln)	missense_variant	SNV	rs200374790
	chr10:103417901	["A","G"]	67.001	0.0319585	99.968	-0.21179	0.19861	0.28628	PDCD11	ENSP00000358812.3:p.(Gln627Arg)	missense_variant	SNV	rs201390813
	chr8:17653463	["G","C"]	144	0.0686859	99.9313	0.14447	0.13548	0.28628	MTUS1	ENSP00000262102.6:p.(Leu1084Val)	missense_variant	SNV	rs181719146
	chr22:43124099	["C","T"]	1466	0.699261	99.3007	0.045274	0.042458	0.28628	BIK	ENSP00000216115.2:p.(Thr26Ile)	missense_variant	SNV	rs11090143
	chr22:26027064	["A","G"]	35.002	0.0166954	99.9833	0.29334	0.2751	0.28629	MYO18B	ENSP00000386096.2:p.(Lys2365Glu)	missense_variant	SNV	rs368893983	uncertain significance	not provided
	chr12:109411909	["C","T"]	135	0.064393	99.9356	0.1492	0.13992	0.28629	MYO1H	ENSP00000439182.2:p.(Arg476Trp)	missense_variant	SNV	rs183967344	likely benign	not provided
	chr13:99971561	["A","C"]	390.35	0.186191	99.8138	-0.087932	0.082466	0.28629	ZIC5	ENSP00000267294.3:p.(Leu39Val)	missense_variant	SNV	rs181282662
	chr8:51374735	["G","A"]	84.004	0.0400687	99.9599	-0.18935	0.17758	0.2863	PXDNL		intron_variant, splice_region_variant	SNV	rs184546026	likely benign	not provided
	chr2:241096094	["GTCC","G"]	47.095	0.0224636	99.9775	-0.24752	0.23214	0.28631	MTERF4	ENSP00000241527.6:p.(Glu349del)	NMD_transcript_variant, inframe_deletion	deletion	rs762292030
	chr11:58228544	["A","T"]	66.006	0.0314839	99.9685	-0.21329	0.20003	0.28631	OR10Q1	ENSP00000314324.2:p.(Leu111His)	missense_variant	SNV	rs139735178
	chr5:149996132	["C","T"]	567.02	0.27046	99.7295	0.073074	0.068532	0.28631	TIGD6	ENSP00000296736.3:p.(Ala73Thr)	missense_variant	SNV	rs141563192
	chr19:55174929	["A","G"]	70.004	0.0333909	99.9666	-0.20711	0.19425	0.28632	SYT5	ENSP00000346265.2:p.(Val260Ala)	missense_variant	SNV	rs141139812
	chr17:63968107	["A","G"]	144.01	0.0686907	99.9313	-0.14447	0.13549	0.28632	SCN4A	ENSP00000396320.1:p.(Trp318Arg)	missense_variant	SNV	rs199676994	benign, likely benign, uncertain significance	Congenital myasthenic syndrome 16, Familial hyperkalemic periodic paralysis, Hypokalemic periodic paralysis, type 2, Inborn genetic diseases, Paramyotonia congenita of Von Eulenburg, Potassium-aggravated myotonia, not provided, not specified
	chr8:144721733	["T","C"]	166.01	0.0791844	99.9208	-0.13495	0.12657	0.28632	ZNF251	ENSP00000292562.7:p.(Thr643Ala)	missense_variant	SNV	rs200397074
	chr3:52363082	["A","T"]	431	0.205581	99.7944	-0.084095	0.07887	0.28632	DNAH1	ENSP00000401514.2:p.(Ser1728Cys)	missense_variant	SNV	rs138320093	benign	Ciliary dyskinesia, primary, 37, Spermatogenic failure 18
	chr15:34152783	["G","C"]	682.03	0.325318	99.6747	-0.066689	0.062546	0.28632	KATNBL1		intron_variant, splice_region_variant	SNV	rs114864072
	chr6:167306015	["C","T"]	38.001	0.0181259	99.9819	-0.28109	0.26364	0.28633	UNC93A	ENSP00000230256.3:p.(Ser314Leu)	missense_variant	SNV	rs376103334
	chr21:32337130	["G","A"]	55	0.0262342	99.9738	0.23381	0.21929	0.28634	URB1	ENSP00000372199.3:p.(Ala1550Val)	missense_variant	SNV	rs200786130
	chr17:82082637	["C","T"]	62.001	0.0295736	99.9704	0.22024	0.20657	0.28634	FASN	ENSP00000304592.2:p.(Val1937Ile)	missense_variant	SNV	rs17848945	benign	Epileptic encephalopathy
	chr12:118391290	["A","G"]	39.008	0.0186062	99.9814	-0.27761	0.26039	0.28635	SUDS3		intron_variant, splice_region_variant	SNV	rs376828095
	chr12:88126446	["T","A"]	132.02	0.0629716	99.937	0.15093	0.14156	0.28635	CEP290		intron_variant, splice_region_variant	SNV	rs200729812	likely benign, uncertain significance	Joubert syndrome, Meckel-Gruber syndrome, Nephronophthisis, not provided
	chr10:70114970	["G","A"]	137	0.065347	99.9347	-0.1481	0.13891	0.28635	AIFM2	ENSP00000362345.1:p.(Ala307Val)	missense_variant	SNV	rs149267164
	chr16:88428876	["G","C"]	102.01	0.0486573	99.9513	0.1703	0.15974	0.28636	ZNF469	ENSP00000456500.1:p.(Ser469Thr)	missense_variant	SNV	rs770926082	likely benign	not provided
	chr10:102890548	["G","A"]	273.02	0.130227	99.8698	-0.105	0.098484	0.28636	BORCS7-ASMT		3_prime_UTR_variant, NMD_transcript_variant	SNV	rs200456819
	chr10:102890548	["G","A"]	273.02	0.130227	99.8698	-0.105	0.098484	0.28636	AS3MT	ENSP00000358896.3:p.(Gly297Asp)	missense_variant	SNV	rs200456819
	chr19:9811204	["G","A"]	317	0.151204	99.8488	-0.096831	0.090824	0.28637	FBXL12	ENSP00000247977.3:p.(Arg225Cys)	missense_variant	SNV	rs140944467
	chr19:9532838	["C","T"]	389.01	0.185552	99.8144	-0.088364	0.082883	0.28637	ZNF426		intron_variant, splice_region_variant	SNV	rs141344015
	chr19:40608301	["G","A"]	446	0.212736	99.7873	0.08224	0.077139	0.28637	LTBP4	ENSP00000311905.8:p.(Gly480Asp)	missense_variant	SNV	rs114749335	benign, likely benign	Cutis laxa with severe pulmonary, gastrointestinal and urinary anomalies, not provided
	chr16:66480789	["C","G"]	41	0.0195564	99.9804	-0.27055	0.25377	0.28638	AC010542.3		NMD_transcript_variant, intron_variant	SNV	rs533744789
	chr16:66480789	["C","G"]	41	0.0195564	99.9804	-0.27055	0.25377	0.28638	BEAN1	ENSP00000442793.2:p.(Pro215Arg)	missense_variant	SNV	rs533744789
	chr8:19393380	["C","A"]	63.001	0.0300506	99.9699	0.21829	0.20475	0.28638	SH2D4A	ENSP00000265807.3:p.(Leu371Ile)	missense_variant	SNV	rs187247814
	chr17:5138198	["G","A"]	105	0.0500835	99.9499	-0.16914	0.15865	0.28638	USP6	ENSP00000460380.1:p.(Asp335Asn)	missense_variant	SNV	rs145087393
	chr16:30964764	["C","T"]	248.01	0.118297	99.8817	-0.11003	0.10321	0.28638	SETD1A	ENSP00000262519.8:p.(Ser341Phe)	missense_variant	SNV	rs138671480
	chr11:34136727	["G","A"]	261.01	0.124498	99.8755	-0.10738	0.10072	0.28638	NAT10	ENSP00000257829.3:p.(Arg705His)	missense_variant	SNV	rs145482727
	chr7:1445216	["G","A"]	48	0.0228953	99.9771	-0.2502	0.23469	0.28639	MICALL2	ENSP00000297508.7:p.(Ser285Leu)	missense_variant	SNV	rs189001253
	chr19:48713350	["G","A"]	1873	0.893394	99.1066	-0.040175	0.037685	0.28639	MAMSTR	ENSP00000324175.5:p.(Pro389Ser)	missense_variant	SNV	rs73057542
	chr16:8625786	["G","A"]	26.001	0.0124021	99.9876	0.33974	0.31869	0.2864	METTL22	ENSP00000371345.3:p.(Val41Met)	missense_variant	SNV	rs201567426
	chr2:201389826	["C","T"]	64.001	0.0305275	99.9695	-0.21654	0.20312	0.2864	TRAK2	ENSP00000328875.3:p.(Glu390Lys)	missense_variant	SNV	rs140471328
	chr6:148440221	["G","A"]	93.004	0.0443616	99.9556	-0.1797	0.16857	0.2864	SASH1	ENSP00000356437.3:p.(Arg108Gln)	missense_variant	SNV	rs148125308
	chr12:88126442	["G","A"]	132.04	0.0629812	99.937	0.15091	0.14156	0.2864	CEP290		intron_variant, splice_region_variant	SNV	rs199770158	likely benign, uncertain significance, not provided	CEP290-related ciliopathies, Joubert syndrome, Meckel-Gruber syndrome, Nephronophthisis, not provided, not specified
	chr5:37331690	["G","A"]	215	0.102552	99.8974	0.11826	0.11093	0.2864	NUP155	ENSP00000231498.3:p.(His542Tyr)	missense_variant	SNV	rs137866662
	chr17:78429188	["G","A"]	71.002	0.0338669	99.9661	0.2056	0.19286	0.28641	DNAH17	ENSP00000374490.6:p.(Thr4113Met)	missense_variant	SNV	rs142758365
	chr3:194427159	["A","C"]	71.014	0.0338726	99.9661	0.20586	0.19311	0.28642	ATP13A3	ENSP00000416508.1:p.(Ile1014Ser)	missense_variant	SNV	rs201518494
	chr10:102108173	["C","T"]	140	0.066778	99.9332	0.14595	0.13691	0.28642	LDB1	ENSP00000392466.1:p.(Ala386Thr)	missense_variant	SNV	rs141161148
	chr19:40673551	["C","A"]	48	0.0228953	99.9771	-0.25003	0.23455	0.28643	NUMBL	ENSP00000252891.3:p.(Ala277Ser)	missense_variant	SNV	rs138996730
	chr14:60975180	["G","A"]	61.005	0.0290985	99.9709	-0.22179	0.20806	0.28643	TRMT5	ENSP00000261249.6:p.(Pro487Ser)	missense_variant	SNV	rs147405788	likely benign	not provided
	chr16:5008558	["C","G"]	76	0.0362509	99.9637	-0.19893	0.18662	0.28643	SEC14L5	ENSP00000251170.6:p.(Ser570Arg)	missense_variant	SNV	rs200042173
	chr12:50351674	["C","A"]	1470	0.701169	99.2988	-0.045297	0.042493	0.28643	FAM186A	ENSP00000329995.5:p.(Ala1720Ser)	missense_variant	SNV	rs150583039
	chr2:169649244	["C","G"]	212.01	0.101126	99.8989	-0.11851	0.11118	0.28644	CCDC173	ENSP00000391504.1:p.(Glu419Gln)	missense_variant	SNV	rs138449065
	chr7:51316596	["G","A"]	387.17	0.184674	99.8153	0.088101	0.082648	0.28644	COBL	ENSP00000378912.3:p.(Thr13Ile)	missense_variant	SNV	rs541864014
	chr19:50860021	["C","T"]	69	0.032912	99.9671	-0.20855	0.19565	0.28646	KLK3	ENSP00000471827.1:p.(Thr228Met)	missense_variant	SNV	rs138882542
	chr11:298673	["C","T"]	65	0.0310041	99.969	-0.2087	0.1958	0.28647	IFITM5	ENSP00000372059.2:p.(Arg76Gln)	missense_variant	SNV	rs755986012	likely benign	not provided
	chr1:204443430	["G","T"]	262	0.12497	99.875	0.10757	0.10092	0.28647	PIK3C2B	ENSP00000356155.3:p.(Pro1012Gln)	missense_variant	SNV	rs61763415	likely benign	not provided
	chr1:169613640	["C","T"]	569	0.271405	99.7286	0.072931	0.068421	0.28647	SELP	ENSP00000263686.5:p.(Gly179Arg)	missense_variant	SNV	rs3917718
	chr6:143830609	["G","T"]	322.02	0.153599	99.8464	0.096262	0.090313	0.28648	AL049844.1		NMD_transcript_variant, intron_variant	SNV	rs190736631
	chr1:200644517	["T","C"]	49.001	0.0233728	99.9766	0.24286	0.22786	0.28649	DDX59	ENSP00000330460.6:p.(Ile533Val)	missense_variant, splice_region_variant	SNV	rs910612699
	chr4:54698478	["G","A"]	472	0.225137	99.7749	0.080156	0.075204	0.28649	KIT	ENSP00000288135.5:p.(Ala178Thr)	missense_variant	SNV	rs115585711	benign, likely benign, uncertain significance	Gastrointestinal stromal tumor, Hereditary cancer-predisposing syndrome, Partial albinism, not provided
	chr7:78019772	["C","T"]	506.09	0.241398	99.7586	0.077215	0.072444	0.28649	MAGI2	ENSP00000346151.4:p.(Gly1304Asp)	missense_variant	SNV	rs145648453	likely benign	not provided, not specified
	chr12:56955087	["C","T"]	46.001	0.0219418	99.9781	0.25555	0.23977	0.28652	RDH16	ENSP00000381206.3:p.(Val131Met)	missense_variant	SNV	rs141418155
	chr10:93337918	["A","T"]	101.01	0.0481803	99.9518	0.17259	0.16193	0.28652	MYOF		intron_variant, splice_region_variant	SNV	rs79285543
	chr9:134417309	["G","A"]	591	0.281898	99.7181	-0.071302	0.0669	0.28652	RXRA	ENSP00000419692.1:p.(Met254Ile)	missense_variant	SNV	rs61751479
	chr11:119028333	["G","A"]	79.001	0.0376823	99.9623	-0.19515	0.18311	0.28653	SLC37A4	ENSP00000476176.2:p.(Ser81Phe)	missense_variant	SNV	rs181879065	uncertain significance	Glucose-6-phosphate transport defect, not provided
	chr2:39012145	["G","T"]	143.01	0.0682137	99.9318	-0.1449	0.13596	0.28653	SOS1	ENSP00000384675.2:p.(Leu791Ile)	missense_variant	SNV	rs142004123	benign, likely benign, uncertain significance	Fibromatosis, gingival, 1, Noonan syndrome, Noonan syndrome 4, Noonan syndrome and Noonan-related syndrome, RASopathy, not provided, not specified
	chr6:118491817	["C","T"]	177	0.0844264	99.9156	-0.1299	0.12189	0.28653	CEP85L	ENSP00000357474.5:p.(Val439Ile)	missense_variant	SNV	rs148635510
	chr2:97995542	["C","T"]	181.01	0.0863391	99.9137	0.12918	0.12121	0.28653	TMEM131	ENSP00000186436.5:p.(Gly41Ser)	missense_variant	SNV	rs528480266
	chr3:10281079	["C","T"]	207.01	0.0987408	99.9013	-0.12048	0.11304	0.28653	AC022384.1		NMD_transcript_variant, intron_variant	SNV	rs74710207
	chr20:32961466	["T","C"]	624.08	0.297677	99.7023	-0.069782	0.065475	0.28653	EFCAB8	ENSP00000383366.5:p.(Ser1242Pro)	missense_variant	SNV	rs116751509
	chr17:58207971	["C","G"]	53.004	0.0252821	99.9747	0.2379	0.22322	0.28654	MKS1	ENSP00000376827.2:p.(Cys399Ser)	missense_variant	SNV	rs144764478	uncertain significance	Joubert syndrome, Meckel syndrome, type 1, Meckel-Gruber syndrome, not provided
	chr17:18121912	["G","GTCACTCCCCCCAAGGATA"]	706.07	0.336785	99.6632	0.065307	0.06128	0.28655	MYO15A	ENSP00000205890.5:p.(Ile1044_Asp1049dup)	inframe_insertion	insertion	rs377177611	benign, likely benign	not provided, not specified
	chr19:37719110	["G","A"]	152	0.0725018	99.9275	-0.13992	0.13129	0.28656	AC093227.3		5_prime_UTR_variant, NMD_transcript_variant	SNV	rs528443764
	chr5:151566468	["G","A"]	773	0.36871	99.6313	0.06285	0.058975	0.28656	FAT2	ENSP00000261800.5:p.(Pro822Ser)	missense_variant	SNV	rs116310150
	chr16:683601	["G","A"]	42	0.0200334	99.98	0.26739	0.25091	0.28657	JMJD8		intron_variant, splice_region_variant	SNV	rs375641145
	chr19:55159034	["T","G"]	104.06	0.0496351	99.9504	-0.16986	0.15939	0.28657	AC010327.1		NMD_transcript_variant, intron_variant	SNV	rs201512228	uncertain significance	Primary ciliary dyskinesia
	chr1:247419003	["T","C"]	73.003	0.0348214	99.9652	0.20296	0.19046	0.28658	NLRP3	ENSP00000375704.3:p.(Met70Thr)	missense_variant	SNV	rs147559626	benign, likely benign	Chronic infantile neurological, cutaneous and articular syndrome, Cryopyrin associated periodic syndrome, Familial amyloid nephropathy with urticaria AND deafness, Familial cold autoinflammatory syndrome 1, not provided
	chr8:143977549	["C","T"]	40	0.0190794	99.9809	0.27419	0.2573	0.28659	PARP10	ENSP00000434776.1:p.(Glu1017Lys)	missense_variant	SNV	rs200484193
	chr6:43076902	["G","A"]	2107	1.00501	98.995	0.037952	0.035615	0.2866	PTK7	ENSP00000418754.1:p.(Gly7Arg)	missense_variant	SNV	rs139636574
	chr10:132899095	["G","A"]	80.002	0.0381598	99.9618	-0.19363	0.18171	0.28661	CFAP46	ENSP00000357575.4:p.(Ala1028Val)	missense_variant	SNV	rs541348416
	chr11:60927744	["G","A"]	184	0.0877653	99.9122	-0.12782	0.11995	0.28661	TMEM132A	ENSP00000005286.4:p.(Arg140Gln)	missense_variant	SNV	rs139246153
	chr1:54190606	["C","G"]	274	0.130694	99.8693	-0.10521	0.098732	0.28661	AL357673.1		NMD_transcript_variant, intron_variant	SNV	rs548260218
	chr2:240932374	["C","T"]	77	0.0367279	99.9633	0.19764	0.18548	0.28662	CROCC2	ENSP00000397968.2:p.(Ala335Val)	missense_variant	SNV	rs533380286
	chr17:3647498	["C","T"]	548	0.261388	99.7386	-0.07377	0.069231	0.28662	CTNS	ENSP00000371294.3:p.(Ser39Leu)	missense_variant	SNV	rs144751390	likely benign, uncertain significance	Cystinosis, Juvenile nephropathic cystinosis, Nephropathic cystinosis, Nephropathic cystinosis, Ocular cystinosis, Ocular cystinosis, not provided
	chr18:79410505	["C","T"]	35.001	0.016695	99.9833	0.29262	0.27463	0.28665	NFATC1	ENSP00000389377.2:p.(Pro77Leu)	missense_variant	SNV	rs143045693
	chr15:69037050	["C","T"]	54.004	0.0257591	99.9742	0.23561	0.22113	0.28665	NOX5	ENSP00000373518.3:p.(Ser404Phe)	missense_variant	SNV	rs148060387
	chr1:10655705	["C","T"]	130	0.0620081	99.938	-0.15198	0.14264	0.28666	CASZ1	ENSP00000366221.3:p.(Val537Ile)	missense_variant	SNV	rs150917673
	chr2:209819105	["G","C"]	429.01	0.204632	99.7954	-0.083794	0.078644	0.28666	UNC80	ENSP00000391088.1:p.(Gln602His)	missense_variant	SNV	rs200473652	likely benign, uncertain significance, likely pathogenic	Hypotonia, infantile, with psychomotor retardation and characteristic facies 2, Intellectual disability, not provided
	chr11:5389784	["T","C"]	718.01	0.34248	99.6575	-0.064877	0.06089	0.28666	OR51M1	ENSP00000493005.1:p.(Met129Thr)	missense_variant	SNV	rs185267413
	chr7:134965301	["A","G"]	476.02	0.227055	99.7729	-0.07944	0.07456	0.28668	CALD1		intron_variant, splice_region_variant	SNV	rs183591976
	chr19:57778933	["C","T"]	56.003	0.0267126	99.9733	-0.23135	0.21715	0.28669	ZNF586	ENSP00000379458.1:p.(Arg116Cys)	missense_variant	SNV	rs200171139
	chr12:99648443	["G","A"]	86.002	0.0410217	99.959	-0.18689	0.17541	0.28669	FAM71C	ENSP00000315247.1:p.(Arg90Gln)	missense_variant	SNV	rs141451941
	chr14:104714406	["G","T"]	194.01	0.0925399	99.9075	0.12485	0.11718	0.28669	INF2	ENSP00000376410.4:p.(Ala1082Ser)	missense_variant	SNV	rs143540449	benign	Charcot-Marie-Tooth disease dominant intermediate E, Focal segmental glomerulosclerosis 5, not provided
	chr7:64015714	["A","G"]	269.01	0.128314	99.8717	-0.10533	0.098864	0.2867	AC115220.1	ENSP00000492202.1:p.(Arg317Gly)	missense_variant	SNV	rs184234880
	chr10:79349662	["C","T"]	57.001	0.0271886	99.9728	0.22934	0.21527	0.28672	PPIF		intron_variant, splice_region_variant	SNV	rs781650997
	chr5:150649015	["C","T"]	45.001	0.0214648	99.9785	0.25833	0.24249	0.28673	SYNPO	ENSP00000377789.1:p.(Ala491Val)	missense_variant	SNV	rs41336050
	chr17:76023311	["C","T"]	128	0.0610541	99.9389	-0.15226	0.14292	0.28673	EVPL	ENSP00000465630.1:p.(Arg154His)	missense_variant	SNV	rs145566557
	chr16:12781307	["T","C"]	268.08	0.12787	99.8721	0.10633	0.099806	0.28673	CPPED1	ENSP00000371193.4:p.(Asn56Ser)	missense_variant	SNV	rs114272957
	chr16:55579140	["C","T"]	309.01	0.147393	99.8526	0.09861	0.092563	0.28673	LPCAT2	ENSP00000262134.5:p.(Thr449Met)	missense_variant	SNV	rs142090669	benign	not provided
	chr22:49909347	["C","G"]	106	0.0505605	99.9494	0.16851	0.15818	0.28674	ALG12	ENSP00000333813.5:p.(Gly222Ala)	missense_variant, splice_region_variant	SNV	rs149209714	likely benign	ALG12-congenital disorder of glycosylation, not provided
	chr12:119472154	["AC","A"]	194.01	0.0925399	99.9075	0.12316	0.11562	0.28674	CCDC60	ENSP00000333374.2:p.(Leu112TyrfsTer2)	frameshift_variant	deletion	rs559574757
	chr3:75665587	["CT","C"]	49.126	0.0234324	99.9766	0.24746	0.2323	0.28675	FRG2C	ENSP00000312299.3:p.(Val133CysfsTer33)	frameshift_variant	deletion	rs1413341056
	chr9:128968704	["G","A"]	59.002	0.0281431	99.9719	-0.22537	0.21155	0.28675	NUP188	ENSP00000361658.2:p.(Val262Ile)	missense_variant	SNV	rs140577118
	chr7:151564071	["G","A"]	227.01	0.10828	99.8917	0.11459	0.10756	0.28675	PRKAG2		intron_variant, splice_region_variant	SNV	rs111627309	benign, likely benign, uncertain significance	Cardiomyopathy, Hypertrophic cardiomyopathy 6, Lethal congenital glycogen storage disease of heart, Wolff-Parkinson-White pattern, not provided, not specified
	chr19:4511916	["CAG","C"]	40.168	0.0191596	99.9808	-0.27371	0.25694	0.28676	PLIN4	ENSP00000488481.1:p.(Ala682GlyfsTer82)	frameshift_variant	deletion	rs1976383370
	chr17:5138165	["C","T"]	102	0.0486525	99.9513	-0.17147	0.16097	0.28676	USP6	ENSP00000460380.1:p.(Arg324Trp)	missense_variant	SNV	rs143096859
	chr8:144515323	["C","T"]	543.01	0.259008	99.741	-0.074504	0.06994	0.28676	RECQL4		intron_variant, splice_region_variant	SNV	rs148912524	benign, likely benign, uncertain significance	Baller-Gerold syndrome, not provided, not specified
	chr19:44759423	["C","T"]	758.06	0.361584	99.6384	-0.063486	0.059598	0.28677	BCL3		intron_variant, splice_region_variant	SNV	rs899091
	chr2:131482759	["C","T"]	250	0.119246	99.8808	-0.10949	0.10279	0.28678	TUBA3D	ENSP00000326042.6:p.(Arg422Cys)	missense_variant	SNV	rs147030351	likely benign	not provided
	chr17:29631772	["G","C"]	628.02	0.299556	99.7004	0.069252	0.065012	0.28678	SSH2	ENSP00000444743.1:p.(Ala1141Gly)	missense_variant	SNV	rs61737984	benign	not provided
	chr5:1477457	["C","T"]	84.002	0.0400677	99.9599	-0.18694	0.1755	0.28679	LPCAT1	ENST00000475622.5:c.846G>A(p.(Glu282=))	NMD_transcript_variant, synonymous_variant	SNV	rs138128559
	chr19:1481788	["G","C"]	195	0.0930122	99.907	-0.12447	0.11686	0.28679	PCSK4	ENSP00000300954.5:p.(Pro747Ala)	missense_variant	SNV	rs114544630
	chr4:8449761	["C","T"]	959.03	0.457443	99.5426	-0.056104	0.052671	0.28679	TRMT44	ENSP00000374387.4:p.(Ala276Val)	missense_variant	SNV	rs61737659
	chr9:742350	["A","G"]	78.003	0.0372063	99.9628	-0.19624	0.18424	0.2868	KANK1	ENSP00000371740.1:p.(Glu1281Gly)	missense_variant	SNV	rs139624364	uncertain significance	not provided
	chr12:10996297	["C","T"]	673.06	0.32104	99.679	0.066856	0.062765	0.2868	AC018630.6		NMD_transcript_variant, intron_variant	SNV	rs147651602
	chr11:56700892	["C","T"]	124.01	0.059151	99.9408	-0.15548	0.14597	0.28681	OR9G1	ENSP00000493255.1:p.(Arg169Cys)	missense_variant	SNV	rs11228733
	chr8:17655963	["C","T"]	33.001	0.015741	99.9843	-0.30133	0.28291	0.28682	MTUS1	ENSP00000262102.6:p.(Arg1003Gln)	missense_variant	SNV	rs200536866
	chr14:64137821	["G","A"]	95.002	0.0453146	99.9547	0.17783	0.16696	0.28682	SYNE2	ENSP00000350719.3:p.(Arg4894Gln)	missense_variant	SNV	rs116823334	likely benign	Emery-Dreifuss muscular dystrophy 5, autosomal dominant
	chr19:16542050	["G","A"]	63	0.0300501	99.9699	-0.21823	0.20489	0.28683	CHERP		intron_variant, splice_region_variant	SNV	rs377092272
	chr19:16542050	["G","A"]	63	0.0300501	99.9699	-0.21823	0.20489	0.28683	AC008764.1		NMD_transcript_variant, intron_variant	SNV	rs377092272
	chr17:81906885	["C","T"]	65	0.0310041	99.969	-0.21507	0.20192	0.28683	PCYT2	ENSP00000442050.2:p.(Arg202Gln)	missense_variant	SNV	rs200287081	uncertain significance	not provided
	chr11:69296259	["G","T"]	592.01	0.28238	99.7176	-0.071338	0.066977	0.28683	MYEOV	ENSP00000308330.3:p.(Gly270Val)	missense_variant	SNV	rs142581206
	chr5:135850452	["G","A"]	495.01	0.236113	99.7639	-0.077815	0.073061	0.28685	SLC25A48	ENSP00000274513.5:p.(Gly40Arg)	missense_variant	SNV	rs10455057
	chr2:1643470	["C","A"]	1412	0.673503	99.3265	0.046403	0.043569	0.28686	PXDN	ENSP00000252804.4:p.(Val1284Leu)	missense_variant	SNV	rs147066927	benign	Anterior segment dysgenesis 7, not provided, not specified
	chr5:1414692	["G","A"]	103.02	0.049139	99.9509	-0.17057	0.16016	0.28687	SLC6A3	ENST00000270349.11:c.1155C>T(p.(Asp385=))	splice_region_variant, synonymous_variant	SNV	rs145114326	uncertain significance	Parkinsonism-dystonia, infantile
	chr22:25028363	["G","A"]	195	0.0930122	99.907	0.12421	0.11663	0.2869	KIAA1671	ENSP00000385152.3:p.(Glu122Lys)	missense_variant	SNV	rs200485422
	chr2:161903995	["CT","C"]	53.004	0.0252821	99.9747	-0.23806	0.22355	0.28691	SLC4A10		intron_variant, splice_region_variant	deletion	rs771107746	likely benign	not provided
	chr2:95914286	["C","G"]	118.01	0.0562891	99.9437	-0.1594	0.14969	0.28692	ANKRD36C	ENSP00000403302.1:p.(Ala823Pro)	missense_variant	SNV	rs143529115
	chr8:28465227	["C","A"]	250	0.119246	99.8808	-0.10941	0.10274	0.28692	FBXO16		NMD_transcript_variant, intron_variant	SNV	rs141431199
	chr10:127248001	["T","A"]	49.001	0.0233728	99.9766	0.24732	0.23226	0.28695	DOCK1		intron_variant, splice_region_variant	SNV	rs188021067
	chr19:58472126	["C","T"]	137	0.065347	99.9347	-0.14792	0.13891	0.28695	ZNF324	ENSP00000444812.1:p.(Ala545Val)	missense_variant	SNV	rs142263975
	chr8:10613017	["C","T"]	451	0.21512	99.7849	-0.082234	0.077228	0.28696	RP1L1	ENSP00000371923.3:p.(Glu361Lys)	missense_variant	SNV	rs202074432
	chr19:1598045	["G","A"]	481	0.22943	99.7706	0.079509	0.07467	0.28696	AC005943.1		NMD_transcript_variant, intron_variant	SNV	rs78569796
	chr10:95042946	["C","T"]	242.01	0.115435	99.8846	0.11173	0.10493	0.28697	CYP2C8	ENSP00000360317.3:p.(Gly365Ser)	missense_variant	SNV	rs77147096
	chr10:68646763	["C","T"]	170	0.0810875	99.9189	-0.13279	0.12472	0.28699	TET1	ENSP00000362748.4:p.(Pro1345Leu)	missense_variant	SNV	rs150543016
	chr5:141403226	["CG","C"]	362	0.172669	99.8273	0.09114	0.085598	0.28699	PCDHGA9	ENSP00000460274.1:p.(Glu93ArgfsTer12)	frameshift_variant	deletion	rs539681713
	chr16:84196286	["C","T"]	2215	1.05652	98.9435	-0.037089	0.034834	0.28699	ADAD2	ENSP00000268624.3:p.(Thr563Ile)	missense_variant	SNV	rs141742506
	chr1:53070007	["T","G"]	88.001	0.0419752	99.958	-0.18478	0.17355	0.287	PODN	ENSP00000308315.5:p.(Val99Gly)	missense_variant	SNV	rs36005851
	chr6:30651444	["C","T"]	225.02	0.107331	99.8927	-0.11671	0.10962	0.287	C6orf136	ENSP00000293604.6:p.(Arg429Cys)	missense_variant	SNV	rs145813113
	chr6:107634165	["C","T"]	400.01	0.190799	99.8092	0.086699	0.081427	0.287	SOBP	ENSP00000318900.5:p.(Pro441Ser)	missense_variant	SNV	rs201319446	uncertain significance	Intellectual disability, anterior maxillary protrusion, and strabismus, not specified
	chr15:52609791	["C","G"]	85.003	0.0405452	99.9595	-0.1877	0.17629	0.28701	FAM214A	ENSP00000443598.2:p.(Ala382Pro)	missense_variant	SNV	rs202140626
	chr19:42290747	["C","T"]	156.03	0.074424	99.9256	0.13863	0.1302	0.28701	CIC	ENSP00000458663.2:p.(Pro660Leu)	missense_variant	SNV	rs139337301	not provided	not specified
	chr5:141656198	["T","C"]	626.07	0.298626	99.7014	-0.069265	0.065056	0.28701	ARAP3	ENSP00000239440.4:p.(Thr1290Ala)	missense_variant	SNV	rs140445106
	chr17:16776311	["C","T"]	265.01	0.126406	99.8736	-0.10643	0.099965	0.28702	AC098850.4		NMD_transcript_variant, intron_variant	SNV	rs558132497
	chr7:101034925	["C","T"]	273.21	0.130317	99.8697	-0.10493	0.098554	0.28702	MUC17	ENSP00000302716.4:p.(Thr1170Met)	missense_variant	SNV	rs140475164
	chr8:89978293	["T","C"]	325.05	0.155044	99.845	-0.096186	0.090341	0.28702	NBN	ENSP00000265433.3:p.(Ile171Val)	missense_variant	SNV	rs61754966	benign, likely benign, uncertain significance, pathogenic, risk factor	Acute lymphoid leukemia, Aplastic anemia, Carcinoma of breast, Carcinoma of colon, Hereditary breast ovarian cancer syndrome, Hereditary cancer-predisposing syndrome, Leukemia, acute lymphoblastic, susceptibility to, Microcephaly, normal intelligence and immunodeficiency, not provided, not specified
	chr7:56079579	["T","C"]	44	0.0209874	99.979	0.26082	0.24498	0.28703	SUMF2	ENSP00000341938.6:p.(Leu262Pro)	missense_variant	SNV	rs144486745
	chr5:141151629	["G","C"]	46	0.0219413	99.9781	-0.2552	0.23969	0.28703	PCDHB6	ENSP00000231136.1:p.(Val458Leu)	missense_variant	SNV	rs144860035
	chr10:94942254	["C","T"]	59.001	0.0281426	99.9719	0.22523	0.21155	0.28703	CYP2C9	ENSP00000260682.6:p.(Arg132Trp)	missense_variant	SNV	rs199523631
	chr15:75677363	["T","C"]	59.002	0.0281431	99.9719	-0.22528	0.21159	0.28703	CSPG4	ENSP00000312506.5:p.(Gln1719Arg)	missense_variant	SNV	rs374104538
	chr9:5784804	["A","G"]	289.01	0.137854	99.8621	-0.10192	0.095726	0.28703	ERMP1		NMD_transcript_variant, intron_variant	SNV	rs554851355
	chr16:19118565	["T","C"]	218.3	0.104126	99.8959	0.11727	0.11015	0.28704	AC099518.3		NMD_transcript_variant, intron_variant	SNV	rs191266590
	chr22:32498507	["G","C"]	360.01	0.17172	99.8283	0.091108	0.085575	0.28704	FBXO7	ENSP00000266087.7:p.(Asp516His)	missense_variant	SNV	rs34316445	benign, likely benign, uncertain significance	Parkinsonian-pyramidal syndrome, not provided
	chr4:2931587	["G","A"]	44	0.0209874	99.979	0.26081	0.24499	0.28706	MFSD10	ENSP00000426907.1:p.(His331Tyr)	missense_variant	SNV	rs148616418
	chr17:79737206	["G","A"]	229	0.10923	99.8908	-0.11446	0.10752	0.28706	ENPP7	ENSP00000332656.5:p.(Val398Met)	missense_variant	SNV	rs149778470
	chr10:77403989	["G","A"]	275.01	0.131176	99.8688	0.10491	0.098542	0.28707	KCNMA1	ENSP00000385717.3:p.(Ala138Val)	missense_variant	SNV	rs144215383	benign, likely benign, uncertain significance	Generalized epilepsy-paroxysmal dyskinesia syndrome, not provided, not specified
	chr20:653115	["G","C"]	794.02	0.378736	99.6213	-0.061607	0.05787	0.28707	SRXN1	ENSP00000371388.3:p.(Pro24Arg)	missense_variant	SNV	rs565519823
	chr5:170079145	["G","A"]	145	0.0691629	99.9308	-0.14372	0.13501	0.28709	DOCK2	ENSP00000429283.1:p.(Arg1214Gln)	missense_variant, splice_region_variant	SNV	rs199698060	uncertain significance	DOCK2 deficiency
	chr1:12142498	["A","C"]	351.03	0.167436	99.8326	-0.093016	0.087377	0.28709	TNFRSF8	ENSP00000263932.2:p.(Glu585Asp)	missense_variant	SNV	rs149429293	benign	not provided
	chr17:78124085	["G","A"]	167	0.0796566	99.9203	0.13428	0.12615	0.2871	TMC6	ENSP00000313408.2:p.(Thr329Ile)	missense_variant	SNV	rs143662903	likely benign	Epidermodysplasia verruciformis
	chr16:70478332	["G","A"]	195	0.0930122	99.907	-0.12398	0.11647	0.2871	FUK	ENSP00000368192.2:p.(Arg907Gln)	missense_variant	SNV	rs201287158
	chr17:3154476	["C","T"]	339	0.161698	99.8383	0.094022	0.088324	0.2871	OR1P1	ENSP00000493090.1:p.(Arg136His)	missense_variant	SNV	rs189523528
	chr1:171541553	["C","T"]	54.001	0.0257577	99.9742	0.2354	0.22114	0.28711	PRRC2C	ENSP00000356716.3:p.(Arg1363Cys)	missense_variant	SNV	rs143393069
	chr1:24342226	["C","T"]	154	0.0734558	99.9265	-0.13981	0.13134	0.28711	GRHL3	ENSP00000288955.5:p.(Arg387Cys)	missense_variant	SNV	rs147284380	likely benign	Van der Woude syndrome 2
	chr15:57516896	["G","C"]	137.25	0.0654663	99.9345	0.14816	0.13919	0.28712	CGNL1	ENSP00000281282.5:p.(Glu840Asp)	missense_variant	SNV	rs141745919
	chr3:69080346	["T","C"]	222.85	0.106296	99.8937	-0.11613	0.1091	0.28712	UBA3	ENSP00000354340.4:p.(Asp3Gly)	missense_variant	SNV	rs201512751
	chr16:11385062	["AGGCCTGTG","A"]	139	0.066301	99.9337	-0.14714	0.13823	0.28713	AC099489.1		coding_sequence_variant, intron_variant, splice_acceptor_variant	deletion	rs569285983
	chr4:38998856	["A","T"]	88.018	0.0419833	99.958	0.18443	0.17326	0.28714	TMEM156	ENSP00000371364.3:p.(Tyr48Asn)	missense_variant	SNV	rs146524602
	chr19:12940432	["C","T"]	100	0.0476985	99.9523	0.17308	0.1626	0.28714	CALR	ENSP00000320866.4:p.(Pro228Ser)	missense_variant	SNV	rs149740908
	chr3:73061015	["T","A"]	640.13	0.305333	99.6947	-0.068995	0.064819	0.28714	PPP4R2		intron_variant, splice_region_variant	SNV	rs114941617
	chr5:141956399	["G","A"]	65	0.0310041	99.969	0.21455	0.20157	0.28715	PCDH12	ENSP00000231484.3:p.(His485Tyr)	missense_variant	SNV	rs143358373	likely benign	not provided
	chr17:37192182	["G","C"]	77.001	0.0367284	99.9633	-0.19717	0.18525	0.28717	ACACA	ENSP00000483300.1:p.(Leu1442Val)	missense_variant	SNV	rs146088438
	chr14:64221675	["G","A"]	240	0.114477	99.8855	-0.11179	0.10503	0.28717	SYNE2	ENSP00000350719.3:p.(Ala6721Thr)	missense_variant	SNV	rs140897155	benign, likely benign, uncertain significance	Emery-Dreifuss muscular dystrophy 5, autosomal dominant, not provided
	chr3:136001730	["G","A"]	830.02	0.395907	99.6041	-0.060091	0.056457	0.28717	PPP2R3A	ENSP00000264977.3:p.(Gly78Arg)	missense_variant	SNV	rs145130777
	chr1:145291678	["G","C"]	52.001	0.0248037	99.9752	-0.23983	0.22534	0.28718	NBPF20	ENSP00000358380.6:p.(Leu5597Val)	missense_variant	SNV	rs372660869
	chr12:48858093	["C","T"]	56.007	0.0267145	99.9733	-0.23122	0.21724	0.28718	RND1	ENSP00000308461.5:p.(Arg201Gln)	missense_variant	SNV	rs200101480
	chr15:74890083	["C","T"]	459	0.218936	99.7811	-0.080985	0.076089	0.28718	MPI	ENSP00000318318.6:p.(Pro4Ser)	missense_variant	SNV	rs143982014	benign, likely benign, uncertain significance	MPI-CDG, not provided, not specified
	chr12:103984751	["C","T"]	2070.1	0.987408	99.0126	0.038248	0.035936	0.28718	TDG	ENST00000392872.7:c.795C>T(p.(Leu265=))	splice_region_variant, synonymous_variant	SNV	rs4135119
	chr17:15735020	["C","T"]	195	0.0930122	99.907	0.12228	0.11489	0.28719	TBC1D26		5_prime_UTR_variant, NMD_transcript_variant	SNV	rs538548382
	chr17:15735020	["C","T"]	195	0.0930122	99.907	0.12228	0.11489	0.28719	AC005324.4		3_prime_UTR_variant, NMD_transcript_variant	SNV	rs538548382
	chr17:78050026	["AATAT","A"]	77.001	0.0367284	99.9633	-0.19515	0.18337	0.2872	TNRC6C	ENSP00000489933.1:p.(Asn532ThrfsTer17)	frameshift_variant	deletion	rs774199310
	chr2:191392172	["T","A"]	177.01	0.0844312	99.9156	-0.12935	0.12153	0.2872	MYO1B	ENSP00000376132.3:p.(Ser683Thr)	missense_variant	SNV	rs148260477
	chr8:125431236	["C","T"]	202	0.0963511	99.9036	-0.12143	0.11409	0.2872	TRIB1	ENSP00000312150.3:p.(His112Tyr)	missense_variant	SNV	rs200584467
	chr2:178888532	["G","A"]	254	0.121154	99.8788	0.10868	0.10212	0.2872	CCDC141	ENSP00000390190.1:p.(Arg468Trp)	missense_variant	SNV	rs550015011	benign	not provided
	chr1:193082626	["C","T"]	37.002	0.0176494	99.9824	-0.28461	0.26742	0.28721	TROVE2	ENSP00000356416.3:p.(Ala461Val)	missense_variant	SNV	rs555897065
	chr19:13765971	["A","G"]	151	0.0720248	99.928	-0.14085	0.13234	0.28721	MRI1	ENSP00000040663.5:p.(Glu130Gly)	missense_variant	SNV	rs139570296
	chr7:122698017	["A","G"]	771.01	0.367761	99.6322	0.062497	0.058723	0.28721	RNF133	ENSP00000344489.2:p.(Leu301Pro)	missense_variant	SNV	rs113127267
	chr1:241766288	["C","T"]	62	0.0295731	99.9704	0.21989	0.20662	0.28722	WDR64	ENSP00000355510.2:p.(Ala663Val)	missense_variant	SNV	rs145632789
	chr19:5827865	["G","T"]	77.019	0.0367369	99.9633	0.19716	0.18526	0.28722	NRTN	ENSP00000302648.1:p.(Ala96Ser)	missense_variant	SNV	rs575363266
	chr12:14669725	["G","A"]	81.002	0.0386368	99.9614	0.19219	0.18059	0.28722	GUCY2C	ENSP00000261170.3:p.(Arg427Trp)	missense_variant	SNV	rs150939711	uncertain significance	not provided
	chr19:804954	["C","T"]	38.001	0.0181259	99.9819	0.27357	0.25706	0.28723	MIR4745		mature_miRNA_variant	SNV	rs374562787
	chr17:78050031	["CCA","C"]	77	0.0367279	99.9633	-0.19514	0.18337	0.28723	TNRC6C	ENSP00000489933.1:p.(His534PhefsTer13)	frameshift_variant	deletion	rs759362562
	chr10:124622258	["G","A"]	91.001	0.0434062	99.9566	-0.17962	0.16878	0.28723	AC068896.1		NMD_transcript_variant, intron_variant	SNV	rs564064896
	chr5:157651712	["G","T"]	149	0.0710708	99.9289	0.14222	0.13363	0.28723	SOX30	ENSP00000265007.6:p.(Pro123Thr)	missense_variant	SNV	rs182220520
	chr19:14401677	["G","C"]	72.003	0.0343444	99.9657	0.20408	0.19177	0.28724	ADGRE5	ENSP00000242786.4:p.(Arg367Pro)	missense_variant	SNV	rs2230748
	chr4:186156080	["G","A"]	373.01	0.17792	99.8221	-0.089747	0.084332	0.28724	FAM149A	ENSP00000348732.5:p.(Arg446His)	missense_variant	SNV	rs149745987
	chr3:170084658	["A","G"]	388.01	0.185075	99.8149	0.087641	0.082354	0.28724	GPR160	ENSP00000348161.5:p.(His229Arg)	missense_variant	SNV	rs144269646
	chr1:154948211	["C","T"]	464	0.221321	99.7787	-0.080321	0.075476	0.28724	PBXIP1	ENSP00000357448.3:p.(Gly189Arg)	missense_variant	SNV	rs41264255
	chr7:4861776	["G","A"]	1247.2	0.594896	99.4051	0.049827	0.046822	0.28725	PAPOLB	ENSP00000384700.2:p.(Pro12Leu)	missense_variant	SNV	rs116405083
	chr17:81445387	["G","A"]	131	0.0624851	99.9375	-0.15116	0.14205	0.28726	BAHCC1	ENSP00000462154.4:p.(Glu957Lys)	missense_variant	SNV	rs200166317
	chr9:4599288	["C","T"]	272.01	0.129745	99.8703	-0.10499	0.098663	0.28726	SPATA6L		NMD_transcript_variant, intron_variant	SNV	rs185909998
	chr1:155731352	["G","A"]	22.003	0.0104951	99.9895	-0.37089	0.34854	0.28727	DAP3		intron_variant, splice_region_variant	SNV	rs2274787
	chr3:124859431	["G","A"]	127	0.0605772	99.9394	0.1535	0.14425	0.28727	ITGB5	ENSP00000296181.4:p.(Arg58Trp)	missense_variant	SNV	rs79096019
	chr7:108564681	["G","A"]	54.003	0.0257586	99.9742	0.23535	0.22117	0.28728	THAP5	ENSP00000400500.2:p.(Ala233Val)	missense_variant	SNV	rs147719254
	chr12:132853446	["C","T"]	58.001	0.0276656	99.9723	0.22755	0.21384	0.28728	CHFR	ENSP00000392395.2:p.(Val465Ile)	missense_variant	SNV	rs141835819
	chr18:42038775	["T","C"]	54.003	0.0257586	99.9742	-0.23545	0.22127	0.28729	PIK3C3		intron_variant, splice_region_variant	SNV	rs145914920
	chr11:48130512	["G","A"]	251.01	0.119728	99.8803	0.10913	0.10256	0.2873	PTPRJ	ENSP00000479342.1:p.(Gly471Ser)	missense_variant	SNV	rs144207207	likely benign	not provided
	chr4:6295127	["G","A"]	84.002	0.0400677	99.9599	-0.18869	0.17734	0.28732	WFS1	ENSP00000226760.1:p.(Asp267Asn)	missense_variant	SNV	rs145677667	uncertain significance	not provided, not specified
	chr8:144241444	["C","T"]	199	0.0949201	99.9051	0.12244	0.11507	0.28732	MROH1	ENSP00000435565.1:p.(Thr702Met)	missense_variant	SNV	rs993092239
	chr11:11327113	["C","G"]	510.01	0.243267	99.7567	0.076766	0.072147	0.28732	GALNT18	ENSP00000227756.4:p.(Met495Ile)	missense_variant	SNV	rs144034068
	chr14:73573543	["C","A"]	46.008	0.0219451	99.9781	-0.25491	0.23958	0.28733	ACOT2	ENSP00000238651.5:p.(Leu267Met)	missense_variant	SNV	rs144456444
	chr16:635303	["C","T"]	69.001	0.0329125	99.9671	0.20818	0.19565	0.28733	METTL26	ENSP00000440765.2:p.(Arg133Lys)	missense_variant	SNV	rs201138760
	chr15:83263603	["C","T"]	183	0.0872883	99.9127	-0.12793	0.12024	0.28733	BNC1	ENSP00000307041.2:p.(Ala550Thr)	missense_variant	SNV	rs147143632
	chr2:178552074	["A","C"]	240.01	0.114481	99.8855	-0.11174	0.10502	0.28733	TTN	ENSP00000467141.1:p.(Cys30276Gly)	missense_variant	SNV	rs150430592	benign, likely benign, uncertain significance	Autosomal recessive limb-girdle muscular dystrophy type 2J, Autosomal recessive limb-girdle muscular dystrophy type 2J, Cardiomyopathy, Cardiovascular phenotype, Dilated cardiomyopathy 1G, Dilated cardiomyopathy 1G, Early-onset myopathy with fatal cardiomyopathy, Myopathy, myofibrillar, 9, with early respiratory failure, Primary dilated cardiomyopathy, Tibial muscular dystrophy, not provided, not specified
	chr19:49909616	["G","A"]	654.26	0.312073	99.6879	0.067656	0.063586	0.28733	AC011452.1		3_prime_UTR_variant, NMD_transcript_variant	SNV	rs145084636	benign, uncertain significance	not provided, not specified
	chr11:18287933	["C","A"]	50.001	0.0238497	99.9762	-0.24452	0.22981	0.28734	HPS5	ENSP00000265967.5:p.(Val841Phe)	missense_variant	SNV	rs142090060	uncertain significance	Hermansky-Pudlak syndrome 5, not provided
	chr2:240934423	["A","T"]	54	0.0257572	99.9742	0.2354	0.22124	0.28734	CROCC2	ENSP00000397968.2:p.(Gln580Leu)	missense_variant	SNV	rs768642617
	chr3:9890723	["A","G"]	78.028	0.0372182	99.9628	0.19337	0.18174	0.28734	JAGN1	ENSP00000306106.4:p.?	start_lost	SNV	rs143438463	benign, likely benign	Autosomal recessive severe congenital neutropenia due to JAGN1 deficiency, not provided
	chr9:5786039	["G","A"]	36.002	0.0171724	99.9828	-0.28827	0.27094	0.28735	ERMP1		NMD_transcript_variant, intron_variant	SNV	rs1054667370
	chr12:47758005	["C","T"]	37	0.0176485	99.9824	-0.28441	0.26731	0.28735	RAPGEF3	ENSP00000395708.2:p.(Arg27Gln)	missense_variant	SNV	rs376741096
	chr9:36147797	["T","C"]	86.003	0.0410222	99.959	0.18652	0.17531	0.28735	GLIPR2	ENSP00000367196.4:p.(Phe9Leu)	missense_variant	SNV	rs144521227
	chr3:33124427	["T","C"]	128.01	0.0610589	99.9389	0.15289	0.1437	0.28735	CRTAP	ENSP00000323696.5:p.(Val214Ala)	missense_variant	SNV	rs146124454	benign, likely benign	Osteogenesis imperfecta type 7, not provided, not specified
	chr10:49820300	["C","T"]	618	0.294777	99.7052	0.070053	0.065842	0.28735	PARG		intron_variant, splice_region_variant	SNV	rs146120608
	chr11:113760523	["C","T"]	51.001	0.0243267	99.9757	-0.24226	0.2277	0.28736	ZW10	ENSP00000200135.3:p.(Arg137His)	missense_variant	SNV	rs200622589
	chr16:20846240	["C","T"]	200	0.0953971	99.9046	0.12237	0.11502	0.28736	REXO5	ENSP00000261377.6:p.(Pro715Leu)	missense_variant	SNV	rs118109402
	chr13:98385747	["C","T"]	251	0.119723	99.8803	0.10892	0.10237	0.28737	FARP1	ENSP00000471242.1:p.(Pro231Leu)	missense_variant	SNV	rs150061718
	chr1:103573721	["G","A"]	36.003	0.0171729	99.9828	-0.28826	0.27095	0.28738	AMY2B	ENSP00000354610.4:p.(Arg176His)	missense_variant	SNV	rs144281226
	chr17:73365387	["C","T"]	68.004	0.0324369	99.9676	0.2098	0.1972	0.28738	SDK2	ENSP00000376421.3:p.(Ala1726Thr)	missense_variant	SNV	rs144657895
	chr17:45246206	["C","T"]	1670	0.796566	99.2034	-0.042474	0.039923	0.28738	FMNL1		intron_variant, splice_region_variant	SNV	rs1800721
	chr6:152214900	["C","A"]	51	0.0243263	99.9757	0.24208	0.22755	0.28739	SYNE1		intron_variant, splice_region_variant	SNV	rs368678916	uncertain significance	Autosomal recessive ataxia, Beauce type, Emery-Dreifuss muscular dystrophy 4, autosomal dominant, not provided, not specified
	chr13:45988993	["C","T"]	59.001	0.0281426	99.9719	0.22509	0.21158	0.28739	ZC3H13	ENSP00000242848.4:p.(Arg350His)	missense_variant	SNV	rs11537603
	chr2:151839269	["C","T"]	486.01	0.23182	99.7682	0.078507	0.073794	0.28739	AC068547.1		NMD_transcript_variant, intron_variant	SNV	rs1805029	benign, likely benign	Episodic ataxia type 5, Idiopathic generalized epilepsy, Juvenile myoclonic epilepsy, not provided, not specified
	chr7:100488878	["C","T"]	53	0.0252802	99.9747	0.23776	0.2235	0.28741	NYAP1	ENSP00000300179.2:p.(Pro386Leu)	missense_variant	SNV	rs376546614
	chr4:55569723	["T","G"]	73.059	0.0348481	99.9652	0.20262	0.19047	0.28741	PDCL2	ENSP00000295645.4:p.(Arg119Ser)	missense_variant	SNV	rs190810622
	chr5:87374837	["T","C"]	96.031	0.0458054	99.9542	0.17648	0.16589	0.28741	RASA1		intron_variant, splice_region_variant	SNV	rs201249348	likely benign, uncertain significance	Capillary malformation-arteriovenous malformation syndrome, not provided
	chr21:33288220	["G","A"]	21	0.0100167	99.99	-0.3772	0.35458	0.28743	IL10RB	ENSP00000290200.2:p.(Ala255Thr)	missense_variant	SNV	rs182875134	likely benign, uncertain significance	Inflammatory bowel disease 25
	chr1:26863695	["G","C"]	55	0.0262342	99.9738	-0.22918	0.21544	0.28743	SFN	ENSP00000340989.4:p.(Glu161Asp)	missense_variant	SNV	rs149812347
	chr9:136984499	["C","T"]	354	0.168853	99.8311	0.092065	0.086547	0.28744	AL807752.7		3_prime_UTR_variant, NMD_transcript_variant	SNV	rs73563218
	chr17:43492710	["G","A"]	46.001	0.0219418	99.9781	-0.25494	0.23966	0.28745	DHX8	ENSP00000262415.2:p.(Arg178Gln)	missense_variant	SNV	rs143316763
	chr4:147654266	["A","G"]	36.002	0.0171724	99.9828	0.28815	0.27089	0.28746	PRMT9	ENSP00000314396.6:p.(Val544Ala)	missense_variant	SNV	rs199827425
	chr12:104082535	["G","C"]	350	0.166945	99.8331	-0.092756	0.087204	0.28748	HCFC2	ENSP00000229330.4:p.(Gly268Ala)	missense_variant	SNV	rs17035206
	chr16:88714412	["G","A"]	900.01	0.429292	99.5707	-0.057696	0.054241	0.28748	CTU2	ENSP00000456908.1:p.(Arg447Gln)	missense_variant	SNV	rs61730419	benign	not provided
	chr2:140541800	["C","T"]	172	0.0820415	99.918	0.13189	0.124	0.28749	LRP1B	ENSP00000374135.3:p.(Val2456Ile)	missense_variant	SNV	rs150174082	uncertain significance	not provided
	chr10:49762238	["C","CCGGG"]	256.01	0.122113	99.8779	-0.10781	0.10136	0.28749	OGDHL		5_prime_UTR_variant, splice_region_variant	insertion	rs555479024
	chr11:117989573	["G","A"]	111	0.0529454	99.9471	0.16412	0.1543	0.28751	IL10RA	ENSP00000227752.3:p.(Arg107Gln)	missense_variant	SNV	rs145949718	likely benign, uncertain significance	Inflammatory bowel disease 28, not provided
	chr8:39821133	["C","G"]	110.01	0.0524732	99.9475	-0.1652	0.15532	0.28752	ADAM2	ENSP00000265708.4:p.(Glu128Gln)	missense_variant	SNV	rs140326284
	chr16:67880870	["G","A"]	116	0.0553303	99.9447	0.16056	0.15096	0.28752	EDC4	ENSP00000351811.5:p.(Arg804Gln)	missense_variant	SNV	rs201093775
	chr9:3828355	["C","T"]	57.001	0.0271886	99.9728	0.22892	0.21523	0.28753	GLIS3	ENSP00000371398.3:p.(Gly904Arg)	missense_variant	SNV	rs150310830	uncertain significance	Neonatal diabetes mellitus with congenital hypothyroidism
	chr5:9379889	["C","T"]	36	0.0171715	99.9828	-0.28801	0.2708	0.28754	SEMA5A	ENSP00000371936.5:p.(Ala20Thr)	missense_variant	SNV	rs370176472
	chr10:42830958	["C","A"]	105.03	0.0500978	99.9499	0.16895	0.15886	0.28754	BMS1	ENSP00000363642.4:p.(Phe1237Leu)	missense_variant	SNV	rs183287025
	chr3:29767450	["G","T"]	141	0.0672549	99.9327	-0.14602	0.13729	0.28754	AC098650.1		3_prime_UTR_variant, NMD_transcript_variant	SNV	rs73831014
	chr19:41007045	["A","G"]	184.01	0.0877701	99.9122	-0.12789	0.12025	0.28754	CYP2B6	ENSP00000324648.2:p.(Ile209Val)	missense_variant	SNV	rs144518874
	chr8:123322985	["A","G"]	504	0.240401	99.7596	0.076914	0.072321	0.28755	ATAD2	ENSP00000287394.5:p.(Cys1362Arg)	missense_variant	SNV	rs137964625
	chr21:32334287	["C","T"]	109	0.0519914	99.948	0.1658	0.1559	0.28756	URB1	ENSP00000372199.3:p.(Arg1578Gln)	missense_variant	SNV	rs143781762
	chr2:70662468	["G","A"]	133	0.0634391	99.9366	-0.15019	0.14123	0.28756	ADD2		NMD_transcript_variant, intron_variant	SNV	rs139845720
	chr19:57473600	["C","T"]	219.02	0.104469	99.8955	0.11636	0.10941	0.28756	ZNF772	ENSP00000341165.4:p.(Glu382Lys)	missense_variant	SNV	rs142150770
	chr19:41894619	["G","A"]	917.04	0.437415	99.5626	-0.057072	0.053664	0.28756	ARHGEF1		intron_variant, splice_region_variant	SNV	rs149118514	benign	not provided
	chr4:184716509	["G","A"]	1106	0.527546	99.4725	-0.052659	0.049515	0.28756	CENPU	ENSP00000281453.5:p.(Ala169Val)	missense_variant	SNV	rs73874422
	chr5:150167303	["G","A"]	406.02	0.193666	99.8063	0.085455	0.080354	0.28757	CDX1	ENSP00000231656.7:p.(Gly143Arg)	missense_variant	SNV	rs539576362	uncertain significance	not specified
	chr1:1043594	["G","A"]	902	0.430241	99.5698	-0.05752	0.054087	0.28757	AGRN	ENSP00000368678.2:p.(Val554Met)	missense_variant	SNV	rs79016973	benign, likely benign	Congenital myasthenic syndrome 8, not provided, not specified
	chr1:89121978	["T","C"]	60.006	0.028622	99.9714	-0.22336	0.21003	0.28758	GBP2		5_prime_UTR_variant, NMD_transcript_variant	SNV	rs202185277
	chr19:40710082	["A","G"]	190	0.0906272	99.9094	-0.12452	0.11709	0.28758	COQ8B	ENSP00000315118.3:p.(Met115Thr)	missense_variant	SNV	rs148374624	likely benign	not provided
	chr22:16799888	["T","C"]	945.08	0.450789	99.5492	-0.057088	0.053682	0.28758	XKR3	ENSP00000331704.5:p.(Met158Val)	missense_variant	SNV	rs112619670
	chr6:166158419	["C","T"]	52	0.0248032	99.9752	-0.23985	0.22555	0.2876	TBXT	ENSP00000296946.2:p.(Glu402Lys)	missense_variant	SNV	rs34517945
	chr4:1348108	["C","T"]	246	0.117338	99.8827	0.11034	0.10377	0.2876	UVSSA	ENSP00000374501.4:p.(Ser6Leu)	missense_variant	SNV	rs138607842
	chr11:397045	["C","T"]	329	0.156928	99.8431	-0.095415	0.089725	0.2876	PKP3	ENSP00000331678.2:p.(Arg182Cys)	missense_variant	SNV	rs113545301
	chr5:17498552	["C","T"]	39.014	0.0186091	99.9814	-0.27667	0.26018	0.28761	AC106774.8	ENSP00000492047.1:p.(Arg108Cys)	missense_variant	SNV	rs1030986218
	chr17:17977680	["CAGG","C"]	48	0.0228953	99.9771	0.24942	0.23455	0.28761	DRC3	ENSP00000326870.8:p.(Glu30del)	inframe_deletion	deletion	rs780908013
	chr19:8871517	["G","T"]	148.01	0.0705986	99.9294	0.14213	0.13366	0.28763	MUC16	ENSP00000381008.2:p.(Pro14028Thr)	missense_variant	SNV	rs188781394
	chr1:168291157	["T","C"]	168.02	0.0801431	99.9199	-0.13343	0.12548	0.28763	TBX19		intron_variant, splice_region_variant	SNV	rs200043223	benign, likely benign, uncertain significance	Congenital isolated adrenocorticotropic hormone deficiency, not provided, not specified
	chr7:101196270	["G","C"]	1296	0.618173	99.3818	0.048907	0.045995	0.28764	MOGAT3	ENSP00000403756.2:p.(Ser263Cys)	missense_variant	SNV	rs73408440
	chr2:54334827	["A","C"]	31	0.0147865	99.9852	0.31038	0.2919	0.28765	C2orf73	ENSP00000381631.2:p.(Ile13Leu)	missense_variant	SNV	rs151021291
	chr1:89126105	["G","A"]	60	0.0286191	99.9714	-0.22332	0.21003	0.28765	GBP2		NMD_transcript_variant, intron_variant	SNV	rs935816980
	chr2:219483187	["G","T"]	92.014	0.0438893	99.9561	0.1802	0.16947	0.28765	SPEG	ENSP00000311684.7:p.(Met1908Ile)	missense_variant	SNV	rs199758082	likely benign	not provided
	chr1:180984739	["C","T"]	46	0.0219413	99.9781	-0.25473	0.23957	0.28766	STX6	ENSP00000258301.5:p.(Ser210Asn)	missense_variant	SNV	rs144559091
	chr10:113575941	["G","A"]	445	0.212259	99.7877	-0.082036	0.077154	0.28766	HABP2	ENSP00000277903.4:p.(Val90Ile)	missense_variant	SNV	rs11575750	likely benign	Factor VII Marburg I Variant Thrombophilia
	chr4:2240135	["CA","C"]	146	0.0696399	99.9304	0.14309	0.13458	0.28767	HAUS3	ENSP00000243706.4:p.(Cys271ValfsTer6)	frameshift_variant	deletion	rs537016492
	chr19:10338832	["A","C"]	121.02	0.0577248	99.9423	-0.15719	0.14784	0.28768	ICAM3	ENSP00000160262.3:p.(Leu65Val)	missense_variant	SNV	rs148956626
	chr19:41012349	["A","C"]	184	0.0877653	99.9122	-0.12786	0.12025	0.28769	CYP2B6	ENSP00000324648.2:p.(Glu339Ala)	missense_variant	SNV	rs565104467
	chr7:130215967	["T","C"]	71.001	0.0338664	99.9661	-0.20505	0.19287	0.2877	SSMEM1		intron_variant, splice_region_variant	SNV	rs369754329
	chr7:43649142	["T","A"]	89	0.0424517	99.9575	0.1832	0.17232	0.2877	COA1		NMD_transcript_variant, intron_variant	SNV	rs1003852525
	chr6:158502913	["G","A"]	383.02	0.182695	99.8173	-0.088489	0.08323	0.2877	TULP4	ENSP00000356064.3:p.(Val1084Ile)	missense_variant	SNV	rs34559793	likely benign	not provided
	chr2:98380312	["A","G"]	429.04	0.204646	99.7954	0.083545	0.078581	0.2877	CNGA3	ENSP00000386761.1:p.(Gln122Arg)	missense_variant	SNV	rs142837782	benign	Achromatopsia 2, not provided
	chr22:25714462	["C","T"]	63.002	0.030051	99.9699	0.21156	0.19899	0.28771	GRK3	ENSP00000317578.4:p.(Arg516Cys)	missense_variant	SNV	rs145518376
	chr9:136745198	["G","T"]	166	0.0791796	99.9208	-0.13441	0.12643	0.28771	AL355987.1	ENSP00000399627.1:p.(Asp118Glu)	NMD_transcript_variant, missense_variant	SNV	rs141136161
	chr9:136745198	["G","T"]	166	0.0791796	99.9208	-0.13441	0.12643	0.28771	LCN6	ENSP00000339621.3:p.(Asp128Glu)	missense_variant	SNV	rs141136161
	chr5:151542420	["C","G"]	228	0.108753	99.8912	-0.11396	0.10719	0.28771	FAT2	ENSP00000261800.5:p.(Ala2903Pro)	missense_variant	SNV	rs79533881
	chr3:195759252	["G","A"]	228.01	0.108757	99.8912	-0.11453	0.10773	0.28772	MUC4	ENSP00000417498.3:p.(Pro4953Leu)	missense_variant	SNV	rs149016812
	chr1:42789429	["T","G"]	1439.2	0.686477	99.3135	-0.045787	0.043068	0.28773	AC098484.3		NMD_transcript_variant, intron_variant	SNV	rs143766103
	chr20:63202933	["G","A"]	77.001	0.0367284	99.9633	-0.19706	0.18537	0.28774	YTHDF1	ENSP00000359364.3:p.(Ala336Val)	missense_variant	SNV	rs201633524
	chr19:41004406	["G","T"]	184.01	0.0877701	99.9122	-0.12784	0.12025	0.28774	CYP2B6	ENSP00000324648.2:p.(Glu148Asp)	missense_variant	SNV	rs145884402
	chr11:12294291	["A","G"]	2250.1	1.07326	98.9267	0.036696	0.034518	0.28774	MICALCL	ENSP00000256186.2:p.(Asn287Ser)	missense_variant	SNV	rs147731149
	chr19:41012354	["C","G"]	184	0.0877653	99.9122	-0.12784	0.12025	0.28775	CYP2B6	ENSP00000324648.2:p.(His341Asp)	missense_variant	SNV	rs138030127
	chr1:247864916	["C","T"]	136	0.06487	99.9351	0.14857	0.13976	0.28776	TRIM58	ENSP00000355437.3:p.(Pro243Leu)	missense_variant	SNV	rs200576401
	chr2:27132619	["G","A"]	224	0.106845	99.8932	0.11555	0.1087	0.28776	PREB	ENSP00000260643.2:p.(Arg246Cys)	missense_variant	SNV	rs111330078
	chr19:49431454	["G","A"]	90.009	0.042933	99.9571	-0.18213	0.17133	0.28777	SLC17A7		intron_variant, splice_region_variant	SNV	rs373899808
	chr11:117193264	["T","C"]	250	0.119246	99.8808	-0.10946	0.10297	0.28778	SIDT2		intron_variant, splice_region_variant	SNV	rs201523796
	chr13:52133696	["C","T"]	376.2	0.179442	99.8206	-0.089407	0.084108	0.28778	NEK3	ENSP00000480328.1:p.(Glu477Lys)	missense_variant	SNV	rs34488913
	chr12:9913680	["C","T"]	458.02	0.218469	99.7815	-0.080902	0.076107	0.28778	CLEC2A	ENSP00000396163.1:p.(Trp137Ter)	splice_region_variant, stop_gained	SNV	rs142033208
	chr14:96289757	["T","C"]	1038	0.495111	99.5049	0.054268	0.051052	0.28779	ATG2B	ENSP00000353010.4:p.(Ile1969Val)	missense_variant	SNV	rs35258365	benign	not provided
	chr15:90223988	["G","A"]	47	0.0224183	99.9776	-0.25194	0.23702	0.2878	SEMA4B	ENST00000332496.10:c.1194G>A(p.(Ala398=))	splice_region_variant, synonymous_variant	SNV	rs201455297
	chr16:16232700	["C","CCCGCGGTGGTCACCG"]	343.04	0.163625	99.8364	0.093425	0.087891	0.2878	NOMO3	ENSP00000263012.6:p.(Thr16_Val20dup)	inframe_insertion	insertion	rs1434095755
	chr11:281283	["G","A"]	394	0.187932	99.8121	0.087751	0.082553	0.2878	NLRP6	ENSP00000309767.4:p.(Gly517Arg)	missense_variant	SNV	rs116081663	likely benign	not provided
	chr17:12956684	["C","T"]	43	0.0205104	99.9795	0.26338	0.24779	0.28781	ARHGAP44	ENSP00000368994.5:p.(Ser427Leu)	missense_variant	SNV	rs372255404
	chr5:112843456	["C","G"]	763.02	0.363949	99.6361	-0.062726	0.059013	0.28782	APC	ENSP00000257430.4:p.(Ser2621Cys)	missense_variant	SNV	rs72541816	benign, likely benign	APC-Associated Polyposis Disorders, Carcinoma of colon, Colorectal cancer, Familial adenomatous polyposis 1, Hereditary cancer-predisposing syndrome, not provided, not specified
	chr5:112843456	["C","G"]	763.02	0.363949	99.6361	-0.062726	0.059013	0.28782	AC008575.1		NMD_transcript_variant, intron_variant	SNV	rs72541816	benign, likely benign	APC-Associated Polyposis Disorders, Carcinoma of colon, Colorectal cancer, Familial adenomatous polyposis 1, Hereditary cancer-predisposing syndrome, not provided, not specified
	chr9:12695586	["C","T"]	71.001	0.0338664	99.9661	-0.20501	0.19287	0.28783	TYRP1	ENSP00000373570.4:p.(Arg153Cys)	missense_variant	SNV	rs146027807	uncertain significance	Oculocutaneous albinism type 3, not provided, not specified
	chr20:21708578	["G","A"]	96	0.0457906	99.9542	0.17634	0.16591	0.28783	PAX1	ENSP00000381499.2:p.(Gly313Ser)	missense_variant	SNV	rs149840627	uncertain significance	not provided
	chr1:16053639	["T","C"]	102.09	0.0486954	99.9513	-0.17106	0.16094	0.28783	CLCNKB	ENST00000375679.8:c.1623T>C(p.(Gly541=))	splice_region_variant, synonymous_variant	SNV	rs140560320	uncertain significance	not provided
	chr12:49053633	["G","C"]	105.03	0.0500978	99.9499	0.16926	0.15924	0.28783	KMT2D	ENSP00000301067.7:p.(Arg228Gly)	missense_variant	SNV	rs201994402	benign, likely benign	Kabuki syndrome, not specified
	chr9:135547865	["C","T"]	481	0.22943	99.7706	0.078977	0.074304	0.28783	OBP2A		intron_variant, splice_region_variant	SNV	rs200066327
	chr14:66490788	["C","G"]	50.002	0.0238502	99.9761	-0.24442	0.22996	0.28785	CCDC196	ENSP00000489898.1:p.(Thr133Arg)	missense_variant	SNV	rs181275394
	chr11:14481101	["A","C"]	97.006	0.0462705	99.9537	0.1754	0.16503	0.28785	COPB1		intron_variant, splice_region_variant	SNV	rs375670951
	chr19:41006938	["C","G"]	184.01	0.0877701	99.9122	-0.12781	0.12025	0.28785	CYP2B6	ENSP00000324648.2:p.(Ser173Cys)	missense_variant	SNV	rs148377536
	chr11:33286538	["C","T"]	215.02	0.102561	99.8974	-0.11793	0.11096	0.28786	HIPK3	ENSP00000304226.4:p.(Arg42Trp)	missense_variant	SNV	rs148530680
	chr22:20495752	["C","T"]	1736	0.828047	99.172	0.04175	0.039282	0.28786	KLHL22		intron_variant, splice_region_variant	SNV	rs576873198
	chr10:103602978	["G","A"]	41	0.0195564	99.9804	-0.2699	0.25395	0.28787	SH3PXD2A	ENSP00000358789.4:p.(Thr747Ile)	missense_variant	SNV	rs150357234
	chr2:10122888	["G","C"]	41	0.0195564	99.9804	-0.26969	0.25376	0.28787	AC007240.1	ENSP00000493425.1:p.(Lys30Asn)	NMD_transcript_variant, missense_variant	SNV	rs753051349
	chr2:10122888	["G","C"]	41	0.0195564	99.9804	-0.26969	0.25376	0.28787	RRM2	ENSP00000353770.2:p.(Lys90Asn)	missense_variant	SNV	rs753051349
	chr2:151636282	["C","T"]	94.001	0.0448371	99.9552	-0.17819	0.16766	0.28787	NEB	ENSP00000484342.1:p.(Arg3016Gln)	missense_variant	SNV	rs373587647	uncertain significance	Nemaline myopathy 2, not provided
	chr19:54940245	["T","G"]	474.03	0.226105	99.7739	-0.079213	0.074532	0.28787	NLRP7	ENSP00000467123.1:p.(Met192Leu)	missense_variant	SNV	rs104895529	likely benign, uncertain significance	Hydatidiform mole, recurrent, 1, not provided
	chr3:38562467	["G","A"]	72	0.034343	99.9657	0.20356	0.19154	0.28788	SCN5A	ENSP00000410257.1:p.(Thr1304Met)	missense_variant	SNV	rs199473603	benign, uncertain significance, likely pathogenic, not provided	Brugada syndrome, Brugada syndrome 1, Cardiac arrhythmia, Cardiovascular phenotype, Conduction disorder of the heart, Congenital long QT syndrome, Long QT syndrome, Long QT syndrome 3, Sick sinus syndrome 1, not provided, not specified
	chr3:377863	["A","T"]	207	0.098736	99.9013	-0.11945	0.11239	0.28788	CHL1	ENSP00000256509.2:p.(Leu599Phe)	missense_variant	SNV	rs149981944	likely benign	not provided
	chr10:23303362	["ACTT","A"]	245.02	0.116871	99.8831	-0.11056	0.10403	0.28789	C10orf67	ENSP00000490528.1:p.(Glu215del)	inframe_deletion	deletion	rs552487237
	chr21:45456728	["G","A"]	56.001	0.0267117	99.9733	-0.23076	0.21714	0.28791	COL18A1	ENSP00000352798.4:p.(Val400Ile)	missense_variant	SNV	rs780737161	uncertain significance	not provided
	chr5:140927687	["T","TG"]	88.008	0.0419785	99.958	-0.18413	0.17326	0.28791	PCDHAC1	ENSP00000253807.2:p.(Glu267GlyfsTer23)	frameshift_variant	insertion	rs536640692
	chr19:41004303	["T","C"]	184.01	0.0877701	99.9122	-0.1278	0.12025	0.28791	CYP2B6	ENSP00000324648.2:p.(Ile114Thr)	missense_variant	SNV	rs139801276	drug response	Efavirenz response
	chr1:17083758	["G","A"]	380.01	0.181259	99.8187	-0.088787	0.083547	0.28791	PADI2	ENSP00000364635.4:p.(Gln340Ter)	stop_gained	SNV	rs142403504	likely benign	not provided
	chr21:40087278	["C","T"]	86.002	0.0410217	99.959	0.18669	0.17568	0.28792	DSCAM	ENSP00000383303.1:p.(Arg1287Gln)	missense_variant	SNV	rs199782561
	chr17:63741980	["C","T"]	102.03	0.0486668	99.9513	-0.16965	0.15964	0.28793	AC046185.1		NMD_transcript_variant, intron_variant	SNV	rs536267242
	chr7:128409442	["T","C"]	145	0.0691629	99.9308	0.14347	0.13501	0.28793	IMPDH1	ENST00000338791.10:c.189A>G(p.(Ser63=))	splice_region_variant, synonymous_variant	SNV	rs143796089	likely benign, uncertain significance	Leber congenital amaurosis 11, Retinitis pigmentosa, not provided
	chr4:72147448	["C","T"]	79.001	0.0376823	99.9623	0.19453	0.18306	0.28795	NPFFR2	ENSP00000307822.6:p.(Ala402Val)	missense_variant	SNV	rs150453445
	chr12:59774897	["A","G"]	432.04	0.206077	99.7939	-0.083617	0.078689	0.28795	SLC16A7	ENSP00000449547.1:p.(Asn201Ser)	missense_variant	SNV	rs147922874	benign	not provided
	chr3:112047765	["G","A"]	1307	0.62342	99.3766	-0.048007	0.045178	0.28795	TMPRSS7	ENSP00000398236.2:p.(Ala253Thr)	missense_variant	SNV	rs185826919
	chr11:56462534	["G","T"]	2196.1	1.04751	98.9525	0.037087	0.034902	0.28796	AP002512.4	ENSP00000493052.1:p.(Leu395Met)	missense_variant	SNV	rs145474756
	chr11:56462534	["G","T"]	2196.1	1.04751	98.9525	0.037087	0.034902	0.28796	OR5M9	ENSP00000279791.1:p.(Leu290Met)	missense_variant	SNV	rs145474756
	chr18:2913213	["G","A"]	64.001	0.0305275	99.9695	0.21585	0.20314	0.28797	EMILIN2	ENSP00000254528.3:p.(Glu991Lys)	missense_variant	SNV	rs145383187
	chr1:150983127	["A","G"]	55	0.0262342	99.9738	-0.23284	0.21913	0.28798	ANXA9	ENSP00000357943.4:p.(Met8Val)	missense_variant	SNV	rs775265271
	chr20:35653063	["T","A"]	141.01	0.0672597	99.9327	-0.14551	0.13694	0.28798	RBM12	ENSP00000363228.3:p.(Met754Leu)	missense_variant	SNV	rs142108005
	chr20:35653063	["T","A"]	141.01	0.0672597	99.9327	-0.14551	0.13694	0.28798	AL109827.1		NMD_transcript_variant, intron_variant	SNV	rs142108005
	chr4:113373306	["C","T"]	320.01	0.15264	99.8474	-0.096666	0.090973	0.28798	ANK2	ENSP00000349588.4:p.(Arg3906Trp)	missense_variant	SNV	rs121912706	benign, likely benign, uncertain significance, pathogenic	Cardiac arrhythmia, Cardiac arrhythmia, ankyrin-B-related, Cardiomyopathy, Cardiovascular phenotype, Death in infancy, Long QT syndrome, Long QT syndrome 4, not provided, not specified
	chr11:118113300	["C","T"]	827.08	0.394505	99.6055	-0.060539	0.056976	0.28799	TMPRSS4	ENSP00000477949.1:p.(Arg259Trp)	missense_variant	SNV	rs61663399
	chr19:8882844	["C","T"]	46.001	0.0219418	99.9781	0.25466	0.23967	0.288	MUC16	ENSP00000381008.2:p.(Gly13857Arg)	missense_variant	SNV	rs541972386
	chr1:112710585	["A","C"]	66.002	0.031482	99.9685	-0.21286	0.20034	0.288	AL603832.3	ENSP00000476252.1:p.(Tyr97Ter)	stop_gained	SNV	rs116386876
	chr1:112710585	["A","C"]	66.002	0.031482	99.9685	-0.21286	0.20034	0.288	PPM1J	ENSP00000308926.6:p.(Tyr415Ter)	stop_gained	SNV	rs116386876
	chr4:113902830	["C","T"]	299	0.142619	99.8574	0.10003	0.09414	0.288	ARSJ	ENSP00000320219.7:p.(Arg415Gln)	missense_variant	SNV	rs75252202	likely benign	not provided
	chr19:11359694	["C","G"]	807	0.384927	99.6151	-0.060807	0.057229	0.288	PLPPR2	ENSP00000466898.1:p.(Leu52Val)	missense_variant	SNV	rs72992932
	chr3:113978201	["G","A"]	903.03	0.430732	99.5693	0.057482	0.0541	0.288	CCDC191	ENSP00000295878.3:p.(Ala864Val)	missense_variant	SNV	rs145062166
	chr2:37274670	["T","C"]	81.001	0.0386363	99.9614	0.19194	0.18065	0.28801	PRKD3	ENSP00000368356.1:p.(Ile468Val)	missense_variant	SNV	rs145739051
	chr20:23688819	["C","T"]	106	0.0505605	99.9494	0.16802	0.15813	0.28801	CST4	ENSP00000217423.3:p.(Ala51Thr)	missense_variant	SNV	rs150280233
	chr12:57612936	["A","G"]	251.03	0.119738	99.8803	-0.10962	0.10317	0.28801	ARHGEF25	ENSP00000335560.7:p.(Tyr74Cys)	missense_variant	SNV	rs144451436
	chr6:89689945	["T","C"]	30.003	0.014311	99.9857	0.31529	0.29675	0.28803	MDN1	ENSP00000358400.3:p.(Lys3650Glu)	missense_variant	SNV	rs187908271
	chr5:39118925	["T","C"]	56.002	0.0267121	99.9733	0.23093	0.21735	0.28803	FYB1	ENSP00000425845.2:p.(Ile794Val)	missense_variant	SNV	rs141054334
	chr18:23904605	["G","A"]	58.003	0.0276666	99.9723	-0.22689	0.21356	0.28804	LAMA3	ENSP00000324532.8:p.(Ala2176Thr)	missense_variant	SNV	rs142259729
	chr17:35855154	["G","A"]	207	0.098736	99.9013	0.11758	0.11067	0.28804	HEATR9	ENSP00000473941.1:p.(Ser541Leu)	missense_variant	SNV	rs114102494
	chr14:91204819	["A","G"]	159	0.0758407	99.9242	0.137	0.12896	0.28806	DGLUCY	ENSP00000256324.9:p.(Ile520Val)	missense_variant	SNV	rs145255200
	chr3:73062677	["A","G"]	251	0.119723	99.8803	0.10911	0.10271	0.28806	EBLN2	ENSP00000432104.1:p.(Asp199Gly)	missense_variant	SNV	rs201170532
	chr4:1935170	["C","A"]	419.04	0.199876	99.8001	-0.084235	0.079288	0.28806	NSD2	ENSP00000423972.1:p.(His528Asn)	missense_variant	SNV	rs139753036	benign	not provided
	chr11:55343333	["G","T"]	82.002	0.0391138	99.9609	-0.1907	0.17951	0.28807	OR4A16	ENSP00000325128.2:p.(Val45Leu)	missense_variant	SNV	rs147394509
	chr22:35346940	["C","T"]	424.02	0.202251	99.7977	0.084554	0.07959	0.28807	TOM1	ENSP00000413697.1:p.(Ala432Val)	missense_variant	SNV	rs147954716
	chr9:137800977	["G","A"]	46	0.0219413	99.9781	-0.24926	0.23463	0.28808	EHMT1	ENSP00000417980.1:p.(Arg902Gln)	missense_variant	SNV	rs377070695	benign, likely benign, uncertain significance	Kleefstra syndrome 1, not provided
	chr19:41012432	["G","T"]	184.02	0.0877749	99.9122	-0.12775	0.12025	0.28808	CYP2B6	ENSP00000324648.2:p.(Val367Leu)	missense_variant	SNV	rs143979776
	chr6:44166761	["C","G"]	219	0.10446	99.8955	-0.11714	0.11027	0.28809	CAPN11	ENSP00000381758.1:p.(Pro7Arg)	missense_variant	SNV	rs371144537
	chr6:148543952	["C","T"]	225.01	0.107326	99.8927	-0.11519	0.10843	0.28809	SASH1	ENSP00000356437.3:p.(Pro828Ser)	missense_variant	SNV	rs147972493
	chr11:2149407	["G","C"]	51.003	0.0243277	99.9757	-0.2417	0.22753	0.28811	INS-IGF2		NMD_transcript_variant, intron_variant	SNV	rs754236449
	chr10:122195099	["C","T"]	53.002	0.0252812	99.9747	0.2371	0.22321	0.28812	TACC2	ENSP00000358001.1:p.(Pro1965Leu)	missense_variant	SNV	rs140413175
	chr8:24955877	["G","C"]	197.01	0.0939709	99.906	-0.12253	0.11535	0.28812	NEFL	ENSP00000482169.1:p.(Ile213Met)	missense_variant	SNV	rs62636522	benign, likely benign, uncertain significance	Charcot-Marie-Tooth disease, Charcot-Marie-Tooth disease type 1F, Charcot-Marie-Tooth disease type 2E, not provided, not specified
	chr7:151015325	["C","T"]	223	0.106368	99.8936	0.11571	0.10893	0.28812	ATG9B		NMD_transcript_variant, intron_variant	SNV	rs566686255
	chr19:45409419	["C","T"]	39	0.0186024	99.9814	0.277	0.26077	0.28814	CD3EAP	ENSP00000465099.1:p.(Pro486Leu)	missense_variant	SNV	rs35448603
	chr19:616080	["G","GCCCCCCCCCCC"]	56.267	0.0268385	99.9732	0.23065	0.21714	0.28814	HCN2	ENSP00000251287.1:p.(Arg760ProfsTer58)	frameshift_variant	insertion
	chr2:105386432	["C","T"]	235	0.112092	99.8879	0.11272	0.10612	0.28814	FHL2	ENSP00000344266.4:p.(Val139Met)	missense_variant	SNV	rs56284940	benign, likely benign	Cardiomyopathy, Primary dilated cardiomyopathy, not specified
	chr7:55201204	["A","C"]	1125.1	0.536656	99.4633	-0.052143	0.049088	0.28814	EGFR	ENSP00000275493.2:p.(His988Pro)	missense_variant	SNV	rs17290699	benign, likely benign, not provided	EGFR-related lung cancer, not provided, not specified
	chr9:101737604	["C","T"]	100	0.0476985	99.9523	-0.17271	0.16259	0.28815	GRIN3A	ENSP00000355155.3:p.(Asp126Asn)	missense_variant	SNV	rs141551240
	chr18:2769782	["C","T"]	442	0.210828	99.7892	0.082561	0.077726	0.28815	SMCHD1	ENSP00000326603.6:p.(Thr1603Ile)	missense_variant	SNV	rs147034750	benign, likely benign	Facioscapulohumeral muscular dystrophy 2, not provided, not specified
	chr9:130681605	["T","TCGCCGCCGC"]	878.77	0.419161	99.5808	-0.058269	0.054858	0.28815	PRDM12	ENSP00000253008.2:p.(Ala357_Ala359dup)	inframe_insertion	insertion	rs752427775	uncertain significance	Congenital insensitivity to pain-hypohidrosis syndrome
	chr5:150010354	["G","A"]	799.01	0.381116	99.6189	-0.061857	0.058239	0.28819	HMGXB3	ENSP00000479027.1:p.(Glu432Lys)	missense_variant	SNV	rs116196543
	chr19:41007070	["GGGAGAC","G"]	184.01	0.0877701	99.9122	-0.12772	0.12025	0.2882	CYP2B6		intron_variant, splice_region_variant	deletion	rs750248652
	chr3:134604036	["C","T"]	82	0.0391128	99.9609	0.19083	0.17968	0.28821	KY	ENSP00000397598.2:p.(Arg510His)	missense_variant	SNV	rs200405017	uncertain significance	not provided
	chr14:70167359	["C","A"]	188.01	0.089678	99.9103	-0.126	0.11864	0.28821	SLC8A3	ENSP00000370669.2:p.(Arg355Leu)	missense_variant	SNV	rs141396102
	chr19:8499119	["T","C"]	513.28	0.244827	99.7552	-0.076964	0.07247	0.28823	PRAM1	ENSP00000408342.2:p.(Gln230Arg)	missense_variant	SNV	rs201237549
	chr3:179323844	["G","C"]	477	0.227522	99.7725	-0.07874	0.074147	0.28826	ZNF639		5_prime_UTR_variant, splice_region_variant	SNV	rs183617643
	chr20:59191164	["GC","G"]	36.006	0.0171743	99.9828	0.28791	0.27112	0.28827	ZNF831	ENSP00000490240.1:p.(Thr52LeufsTer4)	frameshift_variant	deletion	rs750329558
	chr6:16143206	["C","G"]	231	0.110184	99.8898	-0.11366	0.10703	0.28827	MYLIP	ENSP00000349298.3:p.(Ser217Arg)	missense_variant	SNV	rs151199797
	chr12:109139539	["A","G"]	546.02	0.260444	99.7396	-0.074051	0.069733	0.28827	ACACB	ENSP00000341044.7:p.(Gln45Arg)	missense_variant	SNV	rs139767464	likely benign, uncertain significance	not provided
	chr12:7201803	["G","C"]	470.02	0.224193	99.7758	0.079808	0.075155	0.28828	PEX5	ENSP00000391601.2:p.(Val223Leu)	missense_variant	SNV	rs149102738	benign, likely benign, uncertain significance	Peroxisome biogenesis disorder 2A (Zellweger), Peroxisome biogenesis disorder 2B, not provided, not specified
	chr1:11747519	["C","T"]	68	0.032435	99.9676	0.20951	0.1973	0.28829	AGTRAP	ENSP00000319713.5:p.(Arg48Trp)	missense_variant	SNV	rs200088833
	chr1:41583198	["G","C"]	106.01	0.0505652	99.9494	-0.16765	0.15788	0.2883	HIVEP3	ENSP00000361664.1:p.(Pro534Ala)	missense_variant	SNV	rs150413814
	chr16:19115256	["T","C"]	695.01	0.33151	99.6685	-0.065621	0.061797	0.2883	AC099518.3		NMD_transcript_variant, intron_variant	SNV	rs114869688
	chr12:54472322	["A","G"]	84.002	0.0400677	99.9599	0.1883	0.17733	0.28831	GTSF1		NMD_transcript_variant, intron_variant	SNV	rs573651747
	chr17:4544489	["G","A"]	143.01	0.0682137	99.9318	0.14438	0.13597	0.28831	MYBBP1A	ENSP00000370968.2:p.(Thr880Met)	missense_variant, splice_region_variant	SNV	rs200188651
	chr14:94128517	["C","T"]	38	0.0181254	99.9819	-0.2801	0.26379	0.28832	IFI27L2	ENSP00000238609.3:p.(Val66Met)	missense_variant	SNV	rs201447722
	chr15:32636998	["A","C"]	68.012	0.0324407	99.9676	0.20954	0.19734	0.28832	ARHGAP11A	ENSP00000355090.3:p.(Asn742Thr)	missense_variant	SNV	rs138279948
	chr11:67483205	["G","A"]	527	0.251371	99.7486	-0.075402	0.071011	0.28832	AIP	ENSP00000279146.3:p.(Arg16His)	missense_variant	SNV	rs145047094	likely benign, uncertain significance	Hereditary cancer-predisposing syndrome, Pituitary adenoma, familial isolated, Somatotroph adenoma, not provided
	chr9:128947727	["C","T"]	68.003	0.0324364	99.9676	-0.20925	0.19707	0.28833	NUP188	ENSP00000361658.2:p.(Ala3Val)	missense_variant	SNV	rs746695959	uncertain significance	DK1-CDG
	chr5:151293427	["G","T"]	112	0.0534224	99.9466	-0.16311	0.15362	0.28833	SLC36A3	ENSP00000366942.3:p.(Ala114Asp)	missense_variant	SNV	rs150561602
	chr20:2340492	["C","T"]	358	0.170761	99.8292	0.091385	0.086066	0.28833	TGM3	ENSP00000370867.5:p.(Arg665Trp)	missense_variant	SNV	rs150949349
	chr17:40699553	["A","G"]	1326.1	0.63253	99.3675	-0.048018	0.045223	0.28833	KRT24	ENSP00000264651.2:p.(Trp418Arg)	missense_variant	SNV	rs12946793	benign	not provided
	chr17:1725839	["A","C"]	43	0.0205104	99.9795	-0.26311	0.24781	0.28835	WDR81	ENSP00000386609.1:p.(Lys294Gln)	missense_variant	SNV	rs750321541
	chr1:10639068	["G","T"]	93.095	0.044405	99.9556	0.17955	0.1691	0.28835	CASZ1	ENSP00000366221.3:p.(Asp1718Glu)	missense_variant	SNV	rs201658768
	chr1:182453983	["A","G"]	105.01	0.0500882	99.9499	0.1688	0.15898	0.28835	RGSL1	ENSP00000457748.1:p.(Ile13Met)	missense_variant	SNV	rs375730928
	chr12:56720908	["T","C"]	66.004	0.0314829	99.9685	0.2124	0.20005	0.28836	NACA	ENSP00000403817.1:p.(Ile208Val)	missense_variant	SNV	rs202018251
	chr11:122934856	["A","T"]	110.01	0.0524732	99.9475	0.16479	0.15521	0.28836	JHY	ENSP00000227349.2:p.(His472Leu)	missense_variant	SNV	rs34667728
	chr6:31707772	["G","A"]	164	0.0782256	99.9218	-0.13522	0.12736	0.28836	AL662899.2	ENSP00000421232.1:p.(Val123Ile)	missense_variant	SNV	rs140363403
	chr6:31707772	["G","A"]	164	0.0782256	99.9218	-0.13522	0.12736	0.28836	LY6G6F	ENSP00000364992.4:p.(Val123Ile)	missense_variant	SNV	rs140363403
	chr1:169541928	["T","G"]	312.01	0.148824	99.8512	0.098293	0.092578	0.28836	F5	ENSP00000356771.3:p.(Glu1054Asp)	missense_variant	SNV	rs149026031	likely benign	not provided
	chr9:86033302	["C","T"]	1242	0.592416	99.4076	-0.049079	0.046226	0.28836	GOLM1	ENSP00000373363.3:p.(Gly370Glu)	missense_variant	SNV	rs142242230
	chr2:240932871	["T","C"]	59.005	0.0281445	99.9719	0.22469	0.21163	0.28837	CROCC2	ENSP00000397968.2:p.(Met405Thr)	missense_variant	SNV	rs754864017
	chr11:33090595	["A","G"]	532.03	0.253771	99.7462	-0.075394	0.071011	0.28837	TCP11L1		NMD_transcript_variant, intron_variant	SNV	rs138665839
	chr17:18264453	["A","G"]	43.004	0.0205123	99.9795	0.26308	0.2478	0.28838	MIEF2	ENSP00000379057.2:p.(Thr363Ala)	missense_variant	SNV	rs375239981
	chr2:237374868	["G","A"]	57.007	0.0271915	99.9728	-0.22856	0.21528	0.28838	COL6A3	ENSP00000295550.4:p.(Arg1075Trp)	missense_variant	SNV	rs201962257	benign, likely benign, uncertain significance	Bethlem myopathy 1, Bethlem myopathy 1, Collagen 6-related myopathy, Dystonia 27, Ullrich congenital muscular dystrophy 1, not provided
	chr21:42126373	["C","A"]	112	0.0534224	99.9466	-0.16196	0.15255	0.28838	UMODL1	ENSP00000386126.2:p.(Thr1187Lys)	missense_variant	SNV	rs147787707
	chr2:151548337	["C","T"]	162	0.0772716	99.9227	0.13485	0.12702	0.28838	NEB	ENSP00000484342.1:p.(Val6710Ile)	missense_variant	SNV	rs199890298	likely benign, uncertain significance	Nemaline myopathy 2, not provided
	chr1:42830899	["C","T"]	457	0.217982	99.782	-0.081036	0.076328	0.28838	ERMAP	ENSP00000361595.2:p.(Arg73Cys)	missense_variant	SNV	rs149787850
	chr10:95693689	["C","A"]	570.02	0.271891	99.7281	-0.07249	0.068278	0.28838	TCTN3	ENSP00000265993.9:p.(Val89Leu)	missense_variant	SNV	rs138495428	benign, likely benign	Joubert syndrome 18, Orofacial-digital syndrome IV, not provided
	chr19:11948323	["G","T"]	117	0.0558073	99.9442	0.15956	0.15029	0.28839	ZNF700	ENSP00000479449.1:p.(Cys103Phe)	missense_variant	SNV	rs139993972
	chr9:132264783	["C","T"]	65.002	0.031005	99.969	-0.21419	0.20175	0.2884	SETX	ENSP00000224140.5:p.(Ser2497Asn)	missense_variant	SNV	rs61735488	benign, likely benign, uncertain significance	Amyotrophic lateral sclerosis type 4, Spinocerebellar ataxia, autosomal recessive, with axonal neuropathy 2, not provided, not specified
	chr2:216435386	["G","A"]	439.01	0.209401	99.7906	-0.082566	0.077772	0.2884	SMARCAL1	ENSP00000349823.4:p.(Val512Met)	missense_variant	SNV	rs35087810	benign	Schimke immuno-osseous dysplasia
	chr14:69209562	["G","C"]	40.002	0.0190804	99.9809	-0.27284	0.25701	0.28841	EXD2	ENSP00000313140.5:p.(Arg31Pro)	missense_variant	SNV	rs182466488
	chr11:14464956	["C","T"]	97.019	0.0462767	99.9537	0.1752	0.16503	0.28841	COPB1	ENSP00000249923.3:p.(Val789Ile)	missense_variant	SNV	rs201467424
	chr11:62527708	["G","T"]	138.2	0.0659194	99.9341	-0.14623	0.13774	0.28841	AHNAK	ENSP00000367263.4:p.(Pro2237Thr)	missense_variant	SNV	rs7112976
	chr1:116128250	["C","T"]	175.01	0.0834772	99.9165	0.13084	0.12325	0.28841	MAB21L3	ENSP00000358512.3:p.(Arg256Cys)	missense_variant	SNV	rs142265484
	chr16:89889593	["C","A"]	53.039	0.0252988	99.9747	0.23704	0.22328	0.28842	TCF25		NMD_transcript_variant, intron_variant	SNV	rs1004734961
	chr7:126533844	["G","A"]	206	0.098259	99.9017	0.1207	0.1137	0.28842	GRM8	ENSP00000344173.2:p.(Ala513Val)	missense_variant	SNV	rs112220743	likely benign	not provided
	chr12:4720452	["G","A"]	56.001	0.0267117	99.9733	-0.23054	0.21716	0.28843	AC005833.3		NMD_transcript_variant, intron_variant	SNV	rs71579262
	chr11:65849954	["C","T"]	126	0.0601002	99.9399	-0.154	0.14507	0.28844	SNX32	ENSP00000310620.6:p.(Ser59Leu)	missense_variant	SNV	rs148184660
	chr11:113933064	["G","A"]	163	0.0777486	99.9223	0.13558	0.12771	0.28844	HTR3B	ENSP00000260191.2:p.(Ala223Thr)	missense_variant	SNV	rs145224778
	chr16:1975254	["G","A"]	575.01	0.274271	99.7257	0.072026	0.067849	0.28844	TBL3	ENSP00000454836.1:p.(Val235Met)	missense_variant	SNV	rs35265313
	chr14:64137860	["C","T"]	41.002	0.0195574	99.9804	-0.26951	0.25389	0.28845	SYNE2	ENSP00000350719.3:p.(Ala4907Val)	missense_variant	SNV	rs144804554	benign	Emery-Dreifuss muscular dystrophy 5, autosomal dominant
	chr10:94853007	["C","T"]	43.001	0.0205109	99.9795	0.26322	0.24797	0.28846	AL583836.1		3_prime_UTR_variant, NMD_transcript_variant	SNV	rs775981161
	chr7:11379208	["G","A"]	69.003	0.0329134	99.9671	0.20793	0.19589	0.28847	THSD7A	ENSP00000406482.2:p.(Leu1555Phe)	missense_variant	SNV	rs75994343
	chr3:122718961	["G","A"]	431.01	0.205585	99.7944	0.083453	0.078623	0.28849	PARP14		intron_variant, splice_region_variant	SNV	rs186151913
	chr15:81337890	["A","T"]	93.002	0.0443606	99.9556	0.17917	0.1688	0.2885	TMC3	ENSP00000452681.1:p.(Ser707Thr)	missense_variant	SNV	rs186643798
	chr6:138849323	["G","A"]	500.02	0.238502	99.7615	0.077932	0.073424	0.28851	ECT2L	ENSP00000387388.1:p.(Val320Ile)	missense_variant	SNV	rs116595351
	chr1:1180842	["CG","C"]	57.065	0.0272192	99.9728	0.22863	0.21541	0.28852	TTLL10	ENSP00000368592.1:p.(Val249SerfsTer31)	frameshift_variant	deletion	rs757394688
	chr20:278329	["C","T"]	179.01	0.0853852	99.9146	0.12903	0.12156	0.28852	C20orf96		splice_donor_variant	SNV	rs149841409
	chr11:67452193	["C","T"]	98	0.0467446	99.9533	0.17426	0.16419	0.28853	GPR152	ENSP00000310255.2:p.(Asp178Asn)	missense_variant	SNV	rs201669048
	chr18:77250570	["C","T"]	136	0.06487	99.9351	0.14828	0.13971	0.28853	GALR1	ENSP00000299727.3:p.(Leu8Phe)	missense_variant	SNV	rs201461949
	chr7:138871328	["G","T"]	704.03	0.335812	99.6642	0.065742	0.061941	0.28853	KIAA1549	ENSP00000416040.1:p.(His1460Gln)	missense_variant	SNV	rs138395431	benign	not provided
	chr11:65861940	["C","T"]	126	0.0601002	99.9399	-0.15397	0.14507	0.28854	MUS81		intron_variant, splice_region_variant	SNV	rs191096993
	chr12:53715216	["T","C"]	360.04	0.171734	99.8283	-0.091625	0.086329	0.28854	CALCOCO1	ENSP00000449960.1:p.(Glu457Gly)	missense_variant	SNV	rs34311341
	chr11:45226757	["G","A"]	48	0.0228953	99.9771	-0.24894	0.23456	0.28855	PRDM11	ENSP00000480626.1:p.(Arg711Gln)	missense_variant	SNV	rs758407602
	chr17:21300914	["T","G"]	69	0.032912	99.9671	-0.20782	0.19581	0.28855	MAP2K3	ENSP00000345083.4:p.(Leu107Arg)	missense_variant	SNV	rs751101797
	chr11:68937025	["G","A"]	230	0.109707	99.8903	-0.11376	0.10719	0.28855	IGHMBP2	ENSP00000255078.3:p.(Ala849Thr)	missense_variant	SNV	rs2228208	likely benign	Autosomal recessive distal spinal muscular atrophy 1, Autosomal recessive distal spinal muscular atrophy 1, Charcot-Marie-Tooth disease, Charcot-Marie-Tooth disease axonal type 2S, not provided, not specified
	chr17:75594596	["C","T"]	312.01	0.148824	99.8512	0.098101	0.092435	0.28856	MYO15B		intron_variant, splice_region_variant	SNV	rs573497101
	chr16:84295020	["C","T"]	540	0.257572	99.7424	-0.074635	0.070325	0.28856	WFDC1	ENSP00000219454.5:p.(Arg17Trp)	missense_variant	SNV	rs79769516
	chr10:87176038	["G","A"]	892.03	0.425485	99.5745	-0.058008	0.054658	0.28856	FAM35A	ENSP00000298786.3:p.(Ala705Thr)	missense_variant	SNV	rs193279383
	chr12:57043335	["C","T"]	1501	0.715955	99.284	-0.044724	0.042141	0.28856	MYO1A	ENSP00000393392.2:p.(Val306Met)	missense_variant	SNV	rs55679042	benign, likely benign, uncertain significance	Autosomal dominant nonsyndromic hearing loss 48, not provided, not specified
	chr9:127387195	["G","A"]	53.001	0.0252807	99.9747	0.23709	0.22341	0.28858	GARNL3	ENST00000373387.8:c.2391G>A(p.(Ser797=))	splice_region_variant, synonymous_variant	SNV	rs149694236
	chr1:161713202	["C","T"]	85.001	0.0405442	99.9595	-0.18746	0.17664	0.28858	FCRLA	ENSP00000356936.2:p.(Ser324Phe)	missense_variant	SNV	rs149653658
	chr6:152755262	["G","A"]	193.01	0.092063	99.9079	-0.12428	0.11711	0.28858	VIP		intron_variant, splice_region_variant	SNV	rs190253992	likely benign	not provided
	chr7:138672019	["C","T"]	97.001	0.0462681	99.9537	-0.1752	0.16509	0.28859	SVOPL	ENST00000419765.3:c.273G>A(p.(Thr91=))	splice_region_variant, synonymous_variant	SNV	rs371114667
	chr6:87337092	["C","A"]	122.01	0.058197	99.9418	0.15653	0.1475	0.28859	SMIM8	ENSP00000376603.1:p.(Gln21Lys)	missense_variant	SNV	rs145758244
	chr12:120581166	["C","A"]	40	0.0190794	99.9809	-0.2727	0.25697	0.2886	POP5	ENSP00000350098.4:p.(Ala38Ser)	missense_variant	SNV	rs181041532
	chr1:119808704	["A","G"]	61.007	0.0290995	99.9709	-0.22108	0.20833	0.2886	REG4	ENST00000256585.9:c.66T>C(p.(Gly22=))	splice_region_variant, synonymous_variant	SNV	rs77250186
	chr1:109250301	["T","G"]	61.009	0.0291004	99.9709	-0.21735	0.20481	0.2886	CELSR2	ENSP00000271332.3:p.(Asp74Glu)	missense_variant	SNV	rs199921829
	chr21:28970681	["C","T"]	870	0.414977	99.585	0.059037	0.055632	0.2886	LTN1	ENSP00000478783.1:p.(Arg395His)	missense_variant	SNV	rs61753613
	chr1:77866335	["T","TA"]	56.003	0.0267126	99.9733	-0.23043	0.21715	0.28861	MIGA1		intron_variant, splice_region_variant	insertion	rs746387641
	chr12:6334161	["A","C"]	67.004	0.0319599	99.968	-0.21068	0.19853	0.28861	TNFRSF1A	ENSP00000162749.2:p.(Asp41Glu)	missense_variant	SNV	rs104895271	uncertain significance, likely pathogenic, pathogenic	Inborn genetic diseases, TNF receptor-associated periodic fever syndrome (TRAPS), not provided
	chr7:47902435	["C","T"]	108	0.0515144	99.9485	-0.16626	0.15668	0.28862	HUS1		NMD_transcript_variant, intron_variant	SNV	rs144208756
	chr7:47902435	["C","T"]	108	0.0515144	99.9485	-0.16626	0.15668	0.28862	PKD1L1	ENSP00000289672.2:p.(Val670Met)	missense_variant	SNV	rs144208756
	chr9:115024016	["C","T"]	34.001	0.016218	99.9838	-0.2958	0.27876	0.28863	TNC	ENSP00000265131.4:p.(Arg2151His)	missense_variant	SNV	rs201858433
	chr19:58511621	["G","A"]	37	0.0176485	99.9824	-0.28372	0.26737	0.28863	SLC27A5	ENSP00000263093.2:p.(Pro112Leu)	missense_variant	SNV	rs143207513	uncertain significance	not provided
	chr8:67288071	["A","G"]	37.002	0.0176494	99.9824	-0.28367	0.26733	0.28863	ARFGEF1		intron_variant, splice_region_variant	SNV	rs377085875
	chr1:13370857	["T","C"]	81.008	0.0386396	99.9614	0.18961	0.17868	0.28863	PRAMEF19	ENSP00000365269.1:p.(Met151Val)	missense_variant	SNV	rs1359497351
	chr1:27357477	["C","T"]	53	0.0252802	99.9747	0.23685	0.22321	0.28864	MAP3K6	ENSP00000350195.2:p.(Ala1061Thr)	missense_variant	SNV	rs55990440
	chr3:52829262	["G","A"]	66.001	0.0314815	99.9685	0.21229	0.20006	0.28864	AC006254.1		3_prime_UTR_variant, NMD_transcript_variant	SNV	rs200460064
	chr9:113425680	["A","G"]	156.01	0.0744145	99.9256	0.13717	0.12927	0.28864	C9orf43	ENSP00000363280.1:p.(Gln327Arg)	missense_variant	SNV	rs138361218
	chr1:1655484	["A","T"]	289.01	0.137854	99.8621	-0.10148	0.095638	0.28864	CDK11B	ENSP00000464036.2:p.(Ser38Thr)	missense_variant, splice_region_variant	SNV	rs144413330
	chr1:1071894	["G","A"]	397.01	0.189368	99.8106	0.087062	0.082047	0.28864	RNF223	ENSP00000410533.1:p.(Arg225Cys)	missense_variant	SNV	rs780569966
	chr10:119030300	["CCCG","C"]	92.139	0.043949	99.9561	0.17984	0.16949	0.28865	NANOS1	ENSP00000393275.1:p.(Ala173del)	inframe_deletion	deletion	rs538539239	pathogenic	Spermatogenic failure 12
	chr2:241095778	["C","T"]	326	0.155497	99.8445	-0.095379	0.089887	0.28865	MTERF4		3_prime_UTR_variant, NMD_transcript_variant	SNV	rs184080439
	chr16:71475901	["G","A"]	58.003	0.0276666	99.9723	-0.22641	0.21338	0.28866	ZNF19	ENSP00000288177.5:p.(Pro216Ser)	missense_variant	SNV	rs199702128
	chr16:71475901	["G","A"]	58.003	0.0276666	99.9723	-0.22641	0.21338	0.28866	AC010547.5		NMD_transcript_variant, intron_variant	SNV	rs199702128
	chr19:50874766	["G","A"]	413.01	0.197	99.803	-0.085335	0.080428	0.28868	KLK2	ENSP00000313581.2:p.(Cys31Tyr)	missense_variant	SNV	rs148558632
	chr4:99307859	["C","T"]	763.01	0.363945	99.6361	0.062408	0.058818	0.28868	ADH1B	ENSP00000306606.8:p.(Arg370His)	missense_variant	SNV	rs75967634
	chr12:7133740	["G","A"]	35	0.0166945	99.9833	-0.28356	0.26725	0.28869	CLSTN3	ENSP00000440679.1:p.(Asp131Asn)	missense_variant	SNV	rs144627317
	chr16:28910938	["T","A"]	126	0.0601002	99.9399	-0.15368	0.14485	0.28869	RABEP2	ENSP00000350934.4:p.(Thr347Ser)	missense_variant	SNV	rs201270750
	chr2:18576258	["G","A"]	135	0.064393	99.9356	0.14881	0.14025	0.28869	NT5C1B	ENSP00000352904.2:p.(His479Tyr)	missense_variant	SNV	rs140280643
	chr2:18576258	["G","A"]	135	0.064393	99.9356	0.14881	0.14025	0.28869	NT5C1B-RDH14	ENSP00000433415.1:p.(His479Tyr)	missense_variant	SNV	rs140280643
	chr7:100620874	["T","C"]	185	0.0882423	99.9118	0.12723	0.11991	0.28869	TFR2	ENSP00000420525.1:p.(Ile797Val)	missense_variant	SNV	rs41296645	likely benign	Hereditary hemochromatosis
	chr16:20624221	["G","T"]	1134	0.540902	99.4591	0.051365	0.048412	0.28869	ACSM1		intron_variant, splice_region_variant	SNV	rs74014538
	chr3:12817186	["G","A"]	471	0.22466	99.7753	-0.079896	0.075305	0.2887	CAND2	ENSP00000387641.2:p.(Gly752Arg)	missense_variant	SNV	rs149084778
	chr14:60116008	["G","A"]	728.01	0.34725	99.6527	-0.064042	0.060361	0.2887	PCNX4	ENSP00000384801.1:p.(Ser509Asn)	missense_variant	SNV	rs137987112
	chr22:31810551	["C","T"]	126.01	0.0601049	99.9399	0.15306	0.14427	0.28874	DEPDC5	ENSP00000383105.2:p.(Ala452Val)	missense_variant	SNV	rs202226316	benign, uncertain significance	Epilepsy, familial focal, with variable foci 1, Familial focal epilepsy with variable foci, Seizure, not provided
	chr12:41573277	["A","G"]	677.01	0.322924	99.6771	-0.066307	0.062501	0.28874	PDZRN4	ENSP00000384197.2:p.(Tyr833Cys)	missense_variant	SNV	rs11181011
	chr2:218960809	["AGGCCGCCGCCAGCGGCGGGGGCCCACCGAGCGGGGGCGC","A"]	35.021	0.0167045	99.9833	0.29147	0.27474	0.28875	CDK5R2	ENSP00000304250.4:p.(Ala331_Ala343del)	inframe_deletion	deletion	rs749948975
	chr22:50278018	["G","T"]	47.163	0.0224961	99.9775	-0.25144	0.23701	0.28875	PLXNB2		intron_variant, splice_region_variant	SNV	rs372462522
	chr1:201077077	["C","T"]	135	0.064393	99.9356	-0.14607	0.13768	0.28875	CACNA1S	ENSP00000355192.3:p.(Arg557His)	missense_variant	SNV	rs4915212	benign, likely benign	Hypokalemic periodic paralysis, type 1, Hypokalemic periodic paralysis, type 1, Malignant hyperthermia, susceptibility to, 5, not provided, not specified
	chr1:12304592	["T","G"]	148.14	0.0706606	99.9293	0.14182	0.13368	0.28876	VPS13D	ENSP00000478104.1:p.(His2101Gln)	missense_variant	SNV	rs143933696	likely benign	not provided
	chr16:57702138	["C","A"]	309	0.147389	99.8526	-0.098662	0.093003	0.28876	DRC7		intron_variant, splice_region_variant	SNV	rs144066501
	chr20:17494075	["TAA","T"]	412	0.196518	99.8035	-0.085126	0.080243	0.28876	BFSP1	ENSP00000367104.3:p.(Ter666LysextTer7)	frameshift_variant, stop_lost	deletion	rs548358901	benign, uncertain significance	Cataract 33, Congenital ocular coloboma
	chr10:124681905	["G","A"]	441	0.210351	99.7896	-0.08217	0.077457	0.28877	FAM53B	ENSP00000338532.3:p.(Pro203Leu)	missense_variant	SNV	rs41307542
	chr10:124681905	["G","A"]	441	0.210351	99.7896	-0.08217	0.077457	0.28877	AC068896.1		3_prime_UTR_variant, NMD_transcript_variant	SNV	rs41307542
	chr22:23753012	["C","T"]	433.01	0.206539	99.7935	0.083219	0.078448	0.28878	VPREB3	ENSP00000248948.3:p.(Arg79Gln)	missense_variant	SNV	rs35437774
	chr1:202012061	["A","G"]	62.002	0.0295741	99.9704	0.21921	0.20666	0.28881	ELF3	ENSP00000352673.3:p.(Ile90Val)	missense_variant	SNV	rs141645774
	chr2:62864923	["A","G"]	69.005	0.0329144	99.9671	-0.20782	0.19592	0.28881	EHBP1	ENSP00000263991.5:p.(Lys352Arg)	missense_variant	SNV	rs191301441
	chr1:169729619	["T","G"]	1079	0.514667	99.4853	-0.052887	0.049859	0.28881	SELE	ENSP00000331736.7:p.(Gln257Pro)	missense_variant	SNV	rs3917422
	chr6:1313792	["G","C"]	46.011	0.0219466	99.9781	0.25414	0.23959	0.28882	FOXQ1	ENSP00000296839.2:p.(Arg363Pro)	missense_variant	SNV	rs901283661
	chr10:95875804	["CCT","C"]	51.002	0.0243272	99.9757	-0.24163	0.2278	0.28882	AL365273.2		NMD_transcript_variant, intron_variant	deletion	rs923698821
	chr14:23995032	["G","T"]	66.036	0.0314982	99.9685	-0.20904	0.19708	0.28882	DHRS4L2	ENSP00000453889.1:p.(Ala103Ser)	missense_variant, splice_region_variant	SNV	rs145684750
	chr6:30547416	["G","C"]	112.01	0.0534271	99.9466	0.16292	0.15359	0.28882	GNL1	ENSP00000365806.3:p.(Pro405Arg)	missense_variant	SNV	rs147634437
	chr9:19336749	["C","T"]	441.02	0.21036	99.7896	0.082074	0.077377	0.28882	DENND4C	ENSP00000473469.1:p.(Ser933Phe)	missense_variant	SNV	rs117605726
	chr16:84745563	["A","C"]	534.02	0.25472	99.7453	-0.07522	0.070914	0.28882	USP10	ENSP00000457411.1:p.(Glu365Ala)	missense_variant	SNV	rs149973363
	chr5:95657626	["G","A"]	1160	0.553303	99.4467	-0.050992	0.048073	0.28882	SPATA9		NMD_transcript_variant, intron_variant	SNV	rs116538018
	chr21:44551263	["C","T"]	61.019	0.0291052	99.9709	0.2207	0.20807	0.28883	KRTAP10-2	ENSP00000375479.1:p.(Ala66Thr)	missense_variant	SNV	rs200799981
	chr14:67333589	["T","G"]	310.01	0.14787	99.8521	-0.098188	0.092569	0.28883	ATP6V1D		NMD_transcript_variant, intron_variant	SNV	rs180828713
	chr11:66216114	["C","G"]	445.02	0.212268	99.7877	-0.082426	0.077714	0.28886	PACS1		intron_variant, splice_region_variant	SNV	rs79265330	benign, likely benign	History of neurodevelopmental disorder, Schuurs-Hoeijmakers syndrome, not provided
	chr15:65054939	["G","A"]	47	0.0224183	99.9776	0.25156	0.23718	0.28887	RASL12	ENSP00000220062.4:p.(Ala254Val)	missense_variant	SNV	rs149518810
	chr16:2761631	["C","T"]	136	0.06487	99.9351	-0.14786	0.13941	0.28887	SRRM2	ENSP00000301740.8:p.(Pro368Leu)	missense_variant	SNV	rs143815852
	chr19:38870173	["G","C"]	844.05	0.4026	99.5974	0.059788	0.056371	0.28887	RINL	ENSP00000467107.1:p.(Pro371Arg)	missense_variant	SNV	rs373342358
	chr14:24262257	["G","GTCTGGC"]	44.001	0.0209878	99.979	-0.2598	0.24496	0.28888	TGM1	ENSP00000206765.6:p.(Glu30_Pro31dup)	inframe_insertion	insertion	rs762513810	likely benign	Autosomal recessive congenital ichthyosis 1, not provided
	chr9:35719114	["A","G"]	60	0.0286191	99.9714	0.22251	0.2098	0.28889	TLN1	ENSP00000316029.9:p.(Val619Ala)	missense_variant	SNV	rs371493482
	chr5:33561020	["A","G"]	168.01	0.0801383	99.9199	-0.13307	0.12547	0.28889	ADAMTS12		intron_variant, splice_region_variant	SNV	rs368003271
	chr11:58203700	["G","A"]	67.001	0.0319585	99.968	0.21083	0.1988	0.2889	OR1S2	ENSP00000305469.6:p.(Ser161Leu)	missense_variant	SNV	rs141949342
	chr9:21141453	["G","C"]	41.002	0.0195574	99.9804	-0.26301	0.248	0.28891	IFNW1	ENSP00000369578.2:p.(Leu40Val)	missense_variant	SNV	rs373678065
	chr2:144145742	["A","G"]	52.002	0.0248042	99.9752	-0.23898	0.22534	0.28891	GTDC1		intron_variant, splice_region_variant	SNV	rs377138339
	chr20:36207460	["A","G"]	154	0.0734558	99.9265	-0.13897	0.13104	0.28892	EPB41L1	ENSP00000489867.1:p.(Ile602Val)	missense_variant	SNV	rs553631085
	chr8:144399206	["C","T"]	134.01	0.0639208	99.9361	-0.14919	0.14068	0.28893	CPSF1		intron_variant, splice_region_variant	SNV	rs373564171
	chr21:44697208	["G","A"]	341.01	0.162657	99.8373	-0.093708	0.088364	0.28893	KRTAP10-12	ENSP00000383216.3:p.(Val3Ile)	missense_variant	SNV	rs138384392
	chr19:22663887	["A","C"]	57.009	0.0271925	99.9728	-0.22858	0.21554	0.28894	ZNF492	ENSP00000413660.2:p.(Lys73Thr)	missense_variant	SNV	rs182350726
	chr11:72702976	["G","A"]	92.002	0.0438836	99.9561	0.17778	0.16764	0.28894	ARAP1	ENSP00000377233.3:p.(Thr699Met)	missense_variant	SNV	rs142506020
	chr1:160553453	["C","T"]	99.002	0.0472225	99.9528	0.17325	0.16338	0.28895	CD84	ENSP00000312367.4:p.(Val229Met)	missense_variant	SNV	rs201878319
	chr2:17716880	["G","A"]	37.004	0.0176504	99.9823	-0.2833	0.26716	0.28896	SMC6	ENSP00000384539.1:p.(Arg403Trp)	missense_variant	SNV	rs752968506
	chr9:86344998	["C","A"]	73.001	0.0348204	99.9652	-0.20172	0.19023	0.28896	ZCCHC6	ENSP00000365130.3:p.(Val326Leu)	missense_variant	SNV	rs150701408
	chr17:2376152	["A","C"]	84.006	0.0400696	99.9599	-0.18805	0.17734	0.28896	SGSM2	ENSP00000268989.3:p.(Thr834Pro)	missense_variant	SNV	rs144011285
	chr15:81344941	["G","A"]	203	0.096828	99.9032	-0.12085	0.11397	0.28896	TMC3	ENSP00000452681.1:p.(Pro449Leu)	missense_variant	SNV	rs138136007
	chr10:125747536	["G","T"]	66.003	0.0314825	99.9685	0.21213	0.20005	0.28897	EDRF1	ENSP00000349244.4:p.(Ala939Ser)	missense_variant, splice_region_variant	SNV	rs202212007
	chr14:58540065	["A","C"]	183.02	0.0872979	99.9127	-0.12749	0.12023	0.28897	KIAA0586		intron_variant, splice_region_variant	SNV	rs199732899	likely benign	Joubert syndrome 23, Short-rib thoracic dysplasia 14 with polydactyly
	chr17:48625804	["C","T"]	66.001	0.0314815	99.9685	-0.2126	0.20049	0.28898	HOXB9	ENSP00000309439.5:p.(Gly156Arg)	missense_variant	SNV	rs199882905	likely benign	not provided
	chr14:94489763	["C","T"]	407	0.194133	99.8059	-0.085435	0.080571	0.28898	SERPINA12	ENSP00000342109.2:p.(Val304Ile)	missense_variant	SNV	rs144796398
	chr1:11957902	["A","G"]	521.03	0.248524	99.7515	0.076074	0.071743	0.28898	PLOD1	ENSP00000196061.4:p.(Thr268Ala)	missense_variant	SNV	rs74354225	benign	Cardiovascular phenotype, Ehlers-Danlos syndrome, hydroxylysine-deficient, not provided
	chr8:124013534	["A","G"]	34.011	0.0162228	99.9838	-0.29568	0.27885	0.28899	FER1L6		intron_variant, splice_region_variant	SNV	rs376484044
	chr20:25418112	["C","T"]	101	0.0481755	99.9518	-0.17151	0.16175	0.28899	GINS1	ENSP00000262460.4:p.(Arg83Cys)	missense_variant	SNV	rs137901350	uncertain significance, likely pathogenic, pathogenic	Combined immunodeficiency due to GINS1 deficiency, not provided
	chr16:3583221	["G","A"]	615	0.293346	99.7067	0.069871	0.065894	0.28899	SLX4	ENSP00000294008.3:p.(Pro1677Ser)	missense_variant	SNV	rs7196345	benign, likely benign	Fanconi anemia, Fanconi anemia complementation group P, not provided, not specified
	chr13:52029312	["A","G"]	1122.3	0.535321	99.4647	0.051582	0.048647	0.28899	UTP14C	ENSP00000428619.1:p.(Ile170Val)	missense_variant	SNV	rs73184339	likely benign, uncertain significance	ALG11-CDG, not provided
	chr8:13021223	["G","A"]	54.002	0.0257582	99.9742	0.23473	0.22138	0.289	TRMT9B	ENSP00000432695.1:p.(Gly182Arg)	missense_variant	SNV	rs201745937
	chr15:82240419	["T","C"]	79.005	0.0376842	99.9623	-0.19387	0.18284	0.289	EFL1	ENSP00000268206.7:p.(Gln172Arg)	missense_variant, splice_region_variant	SNV	rs200883252	uncertain significance	not provided
	chr17:80354165	["C","T"]	61	0.0290961	99.9709	-0.22065	0.2081	0.28901	RNF213	ENST00000508628.6:c.10872C>T(p.(His3624=))	splice_region_variant, synonymous_variant	SNV	rs371195005	likely benign	not provided
	chr9:120925938	["C","T"]	686	0.327212	99.6728	0.065766	0.062027	0.28901	TRAF1	ENST00000540010.1:c.138G>A(p.(Pro46=))	splice_region_variant, synonymous_variant	SNV	rs150753018
	chr4:56371547	["A","C"]	105.01	0.0500882	99.9499	0.16819	0.15863	0.28902	AASDH	ENSP00000205214.6:p.(Ser255Arg)	missense_variant	SNV	rs138678774
	chr18:34820914	["G","A"]	166.1	0.0792273	99.9208	-0.13382	0.12622	0.28904	DTNA	ENSP00000405819.1:p.(Val334Ile)	missense_variant, splice_region_variant	SNV	rs148123045	benign, likely benign, uncertain significance	Left ventricular noncompaction 1, not provided, not specified
	chr19:10021682	["G","A"]	45	0.0214643	99.9785	0.257	0.24241	0.28905	RDH8	ENSP00000466058.1:p.(Arg310His)	missense_variant	SNV	rs142753796
	chr1:35018133	["C","T"]	181.03	0.0863487	99.9137	0.12862	0.12132	0.28905	AC114490.2		NMD_transcript_variant, intron_variant	SNV	rs529798602
	chr4:168512268	["G","A"]	410.02	0.195574	99.8044	-0.085056	0.080225	0.28905	PALLD	ENSP00000425556.1:p.(Arg255His)	missense_variant	SNV	rs146018183	benign, likely benign	Pancreatic cancer, susceptibility to, 1, not provided, not specified
	chr5:141210796	["T","C"]	684.01	0.326263	99.6737	0.06601	0.062261	0.28905	PCDHB12	ENSP00000239450.2:p.(Leu630Pro)	missense_variant	SNV	rs369072390
	chr5:94471668	["C","A"]	107.01	0.0510422	99.949	0.16734	0.15784	0.28906	KIAA0825	ENSP00000424618.2:p.(Asp507Tyr)	missense_variant	SNV	rs201085397
	chr15:50424654	["G","A"]	28.001	0.0133561	99.9866	-0.32565	0.30716	0.28907	USP8		5_prime_UTR_variant, splice_region_variant	SNV	rs143635262
	chr19:17172937	["G","A"]	70.002	0.0333899	99.9666	0.20613	0.19443	0.28907	MYO9B	ENSP00000471367.1:p.(Arg705Gln)	missense_variant	SNV	rs201506614
	chr13:41960845	["C","T"]	1166	0.556165	99.4438	-0.051135	0.048233	0.28907	VWA8		intron_variant, splice_region_variant	SNV	rs143088263	benign	not provided
	chr7:967526	["G","A"]	68	0.032435	99.9676	-0.20952	0.19763	0.28909	COX19		NMD_transcript_variant, intron_variant	SNV	rs1030240095
	chr8:23706478	["A","T"]	114.01	0.0543811	99.9456	-0.16141	0.15226	0.28909	NKX2-6	ENSP00000320089.3:p.(Phe41Ile)	missense_variant	SNV	rs576577900	uncertain significance	Conotruncal heart malformations
	chr3:42937944	["C","A"]	33.001	0.015741	99.9843	0.29999	0.28298	0.2891	AC092042.3		NMD_transcript_variant, intron_variant	SNV	rs951972754
	chr1:157581542	["C","T"]	43	0.0205104	99.9795	-0.26274	0.24785	0.2891	FCRL4	ENSP00000271532.1:p.(Arg413Gln)	missense_variant	SNV	rs150354637
	chr17:81282317	["G","A"]	196	0.0934891	99.9065	-0.12314	0.11616	0.2891	SLC38A10	ENSP00000363891.3:p.(Arg125Cys)	missense_variant	SNV	rs141053452
	chr11:31650129	["C","T"]	369.01	0.176012	99.824	-0.089847	0.084753	0.2891	ELP4	ENSP00000379267.2:p.(Arg351Trp)	missense_variant	SNV	rs34771837	benign	not provided
	chr22:50197932	["G","A"]	43	0.0205104	99.9795	-0.26269	0.2478	0.28911	TRABD	ENSP00000379173.1:p.(Val261Ile)	missense_variant	SNV	rs202000086
	chr4:13544092	["G","C"]	622.01	0.29669	99.7033	-0.0693	0.065372	0.28911	NKX3-2	ENSP00000371875.5:p.(Ala108Gly)	missense_variant	SNV	rs202191746	benign, likely benign	not provided, not specified
	chr9:21935848	["C","T"]	59.006	0.028145	99.9719	0.22427	0.21156	0.28912	AL359922.1		NMD_transcript_variant, intron_variant	SNV	rs558187672
	chr8:30700082	["C","T"]	208.01	0.0992177	99.9008	-0.11957	0.1128	0.28912	GSR	ENSP00000221130.5:p.(Gly232Ser)	missense_variant, splice_region_variant	SNV	rs8190976	likely benign, uncertain significance	not provided, not specified
	chr16:10433547	["G","A"]	257.02	0.122595	99.8774	-0.10717	0.1011	0.28912	ATF7IP2	ENSP00000379808.2:p.(Met286Ile)	missense_variant	SNV	rs141089693
	chr17:81458416	["C","T"]	121	0.0577152	99.9423	0.15692	0.14804	0.28913	BAHCC1	ENSP00000462154.4:p.(Arg1796Cys)	missense_variant	SNV	rs200684776
	chr11:68021493	["C","A"]	136	0.06487	99.9351	0.14672	0.13841	0.28913	ALDH3B1	ENSP00000478486.1:p.(Arg191Ser)	missense_variant	SNV	rs200513950
	chr6:37215196	["A","G"]	739.03	0.352507	99.6475	0.063816	0.060202	0.28913	TMEM217		splice_donor_variant	SNV	rs116076202
	chr7:30157430	["C","T"]	68.001	0.0324355	99.9676	-0.2089	0.19707	0.28914	MTURN		intron_variant, splice_region_variant	SNV	rs201716148
	chr3:39187380	["G","A"]	75	0.0357739	99.9642	0.19913	0.18786	0.28914	XIRP1	ENSP00000343140.3:p.(Pro689Leu)	missense_variant	SNV	rs199632343
	chr1:162365467	["G","A"]	137	0.065347	99.9347	0.14755	0.1392	0.28914	NOS1AP	ENSP00000355133.5:p.(Val335Met)	missense_variant	SNV	rs142303407	likely benign	not provided
	chr15:91268589	["A","G"]	403	0.192225	99.8078	0.08629	0.081404	0.28914	SV2B	ENSP00000377779.1:p.(Lys453Glu)	missense_variant	SNV	rs146893681
	chr1:109251833	["A","G"]	521.03	0.248524	99.7515	0.076007	0.071703	0.28914	CELSR2	ENSP00000271332.3:p.(His585Arg)	missense_variant	SNV	rs115030739	benign	not provided
	chr1:154060533	["A","C"]	68.003	0.0324364	99.9676	-0.20905	0.19722	0.28915	NUP210L		intron_variant, splice_region_variant	SNV	rs375753204
	chr3:81761503	["C","T"]	252	0.1202	99.8798	0.10864	0.10249	0.28915	GBE1	ENSP00000410833.2:p.(Met5Ile)	missense_variant	SNV	rs62267114	likely benign, uncertain significance	Adult polyglucosan body disease, Adult polyglucosan body disease, Glycogen storage disease IV, classic hepatic, Glycogen storage disease, type IV, Glycogen storage disease, type IV, Glycogen storage disease, type IV, not provided
	chr1:13392201	["G","A"]	89.015	0.0424589	99.9575	-0.1826	0.17226	0.28916	PRAMEF17	ENSP00000365266.3:p.(Arg375His)	missense_variant	SNV	rs566119823
	chr7:30653546	["G","A"]	254.01	0.121159	99.8788	0.10821	0.10209	0.28916	CRHR2	ENSP00000340943.4:p.(Arg411Ter)	stop_gained	SNV	rs8192492
	chr4:127773402	["G","A"]	327	0.155974	99.844	-0.095467	0.090066	0.28916	SLC25A31	ENSP00000281154.4:p.(Arg259Gln)	missense_variant	SNV	rs139552475
	chr5:80082461	["AC","A"]	63.004	0.030052	99.9699	0.21722	0.20494	0.28918	THBS4	ENSP00000339730.2:p.(Thr915GlnfsTer?)	frameshift_variant	deletion	rs547592577
	chr1:32217346	["T","C"]	2291.1	1.09282	98.9072	-0.036247	0.034198	0.28918	TMEM234	ENSP00000362695.1:p.(Thr81Ala)	missense_variant	SNV	rs79700000
	chr1:186095480	["A","G"]	95.006	0.0453165	99.9547	0.17709	0.16708	0.28919	HMCN1	ENSP00000271588.4:p.(Glu3511Gly)	missense_variant	SNV	rs143629026	uncertain significance	not provided
	chr1:86017211	["T","TG"]	126.25	0.0602194	99.9398	-0.15365	0.14496	0.28919	COL24A1		intron_variant, splice_region_variant	insertion	rs147516626
	chr4:40944867	["C","T"]	228.04	0.108772	99.8912	-0.1137	0.10727	0.28919	APBB2	ENSP00000427211.1:p.(Glu348Lys)	missense_variant, splice_region_variant	SNV	rs74847771
	chr19:22088237	["CA","C"]	37.002	0.0176494	99.9824	-0.2833	0.2673	0.2892	ZNF257	ENSP00000470209.1:p.(His163LeufsTer3)	frameshift_variant	deletion	rs755647640
	chr1:186114000	["G","A"]	44.001	0.0209878	99.979	-0.25979	0.24511	0.2892	HMCN1	ENSP00000271588.4:p.(Gly3718Asp)	missense_variant	SNV	rs140251121
	chr11:130914945	["CCTT","C"]	289	0.137849	99.8622	0.10112	0.095404	0.2892	SNX19	ENSP00000265909.4:p.(Glu331del)	inframe_deletion	deletion	rs745627998
	chr16:68371158	["C","T"]	71.001	0.0338664	99.9661	-0.20463	0.19307	0.28921	SMPD3	ENSP00000219334.5:p.(Asp342Asn)	missense_variant	SNV	rs143884286
	chr11:66699511	["T","C"]	97.046	0.0462895	99.9537	0.17495	0.16507	0.28923	SPTBN2	ENSP00000432568.1:p.(Asn1224Ser)	missense_variant	SNV	rs139077453	benign, likely benign, uncertain significance	not provided
	chr15:42392677	["C","T"]	1494	0.712616	99.2874	-0.044632	0.042113	0.28923	AC012651.1		3_prime_UTR_variant, NMD_transcript_variant	SNV	rs28364441	benign, likely benign	Autosomal recessive limb-girdle muscular dystrophy type 2A, not provided, not specified
	chr14:20782112	["C","G"]	47	0.0224183	99.9776	-0.25136	0.23718	0.28924	RNASE6	ENSP00000302046.2:p.(Pro138Arg)	missense_variant	SNV	rs199597118
	chr22:17817902	["C","T"]	72.001	0.0343434	99.9657	0.20326	0.19179	0.28924	MICAL3	ENSP00000416015.2:p.(Ala1587Thr)	missense_variant	SNV	rs377033076
	chr19:40682942	["C","G"]	312.07	0.148853	99.8511	0.097641	0.092133	0.28924	NUMBL	ENSP00000252891.3:p.(Glu92Asp)	missense_variant	SNV	rs146512935
	chr14:90301265	["C","T"]	1184.1	0.564798	99.4352	0.050295	0.047457	0.28924	NRDE2	ENSP00000346335.3:p.(Val507Met)	missense_variant	SNV	rs79341977
	chr8:3108686	["G","A"]	35.001	0.016695	99.9833	-0.2911	0.27468	0.28925	CSMD1	ENSP00000430733.1:p.(Thr2225Met)	missense_variant	SNV	rs199914130
	chr11:66592487	["C","T"]	224	0.106845	99.8932	-0.11565	0.10913	0.28925	CCDC87	ENSP00000328487.3:p.(Ala177Thr)	missense_variant	SNV	rs76910333
	chr4:75603854	["T","C"]	661.71	0.315626	99.6844	-0.067089	0.063305	0.28925	CDKL2	ENSP00000306340.4:p.(Tyr253Cys)	missense_variant	SNV	rs139728274
	chr17:47604006	["C","T"]	228.01	0.108757	99.8912	-0.11407	0.10764	0.28926	NPEPPS	ENSP00000320324.4:p.(Pro611Leu)	missense_variant	SNV	rs148467949
	chr14:20747977	["G","A"]	821.02	0.391615	99.6084	-0.060142	0.056752	0.28926	EDDM3A	ENSP00000315098.2:p.(Val133Ile)	missense_variant	SNV	rs117028324
	chr11:20118222	["T","A"]	195.02	0.0930217	99.907	-0.12352	0.11655	0.28927	NAV2	ENSP00000435395.3:p.(Asp2478Glu)	missense_variant	SNV	rs144927008
	chr19:1453532	["G","A"]	288	0.137372	99.8626	-0.10167	0.095941	0.28927	APC2	ENSP00000233607.2:p.(Gly112Ser)	missense_variant	SNV	rs150959468	likely benign	not provided
	chr7:39997649	["G","A"]	80.007	0.0381622	99.9618	-0.19278	0.18192	0.28928	CDK13	ENSP00000181839.4:p.(Ser676Asn)	missense_variant	SNV	rs139935261	benign	not provided
	chr2:214932707	["T","C"]	57.007	0.0271915	99.9728	-0.22808	0.21523	0.28929	ABCA12	ENSP00000272895.7:p.(Tyr2572Cys)	missense_variant	SNV	rs199846944	uncertain significance	Autosomal recessive congenital ichthyosis 4B
	chr19:6177250	["G","T"]	79.01	0.0376866	99.9623	0.19379	0.18287	0.28929	ACSBG2	ENSP00000467755.1:p.(Val254Leu)	missense_variant	SNV	rs141607717
	chr1:205211441	["C","T"]	53	0.0252802	99.9747	-0.23657	0.22324	0.2893	DSTYK	ENSP00000356130.3:p.(Gly32Asp)	missense_variant	SNV	rs199644054
	chr2:25878210	["C","T"]	47	0.0224183	99.9776	0.25117	0.23703	0.28931	ASXL2	ENSP00000391447.3:p.(Gly5Arg)	missense_variant	SNV	rs371056638	uncertain significance	not provided
	chr1:33600906	["C","T"]	252	0.1202	99.8798	-0.1088	0.10267	0.28931	CSMD2	ENSP00000362479.4:p.(Arg2272His)	missense_variant	SNV	rs141079785
	chr12:31093308	["C","G"]	146	0.0696399	99.9304	-0.14257	0.13454	0.28932	DDX11	ENSP00000440402.1:p.(Phe451Leu)	missense_variant	SNV	rs150301253
	chr15:44567546	["C","T"]	196.03	0.0935035	99.9065	0.12317	0.11624	0.28932	SPG11	ENSP00000261866.7:p.(Arg2211His)	missense_variant	SNV	rs144165094	likely benign, uncertain significance	Hereditary spastic paraplegia 11, not provided
	chr20:20298199	["G","A"]	68	0.032435	99.9676	-0.20647	0.19486	0.28933	CFAP61	ENSP00000245957.5:p.(Gly1079Ser)	missense_variant	SNV	rs187307793
	chr1:119076450	["T","C"]	35.002	0.0166954	99.9833	0.29116	0.27479	0.28934	WARS2	ENSP00000235521.4:p.(Gln83Arg)	missense_variant	SNV	rs368451564	uncertain significance	not provided
	chr3:10270915	["A","G"]	267.04	0.127374	99.8726	-0.10548	0.099556	0.28935	TATDN2	ENSP00000287652.4:p.(Asn578Ser)	missense_variant	SNV	rs115264168
	chr3:10270915	["A","G"]	267.04	0.127374	99.8726	-0.10548	0.099556	0.28935	AC022384.1	ENSP00000402783.1:p.(Asn521Ser)	NMD_transcript_variant, missense_variant	SNV	rs115264168
	chr19:48985862	["G","C"]	95.001	0.0453141	99.9547	0.17669	0.16676	0.28936	GYS1	ENSP00000317904.3:p.(Asn222Lys)	missense_variant	SNV	rs201548356	uncertain significance	Glycogen storage disease due to muscle and heart glycogen synthase deficiency
	chr13:91448869	["C","T"]	106.01	0.0505652	99.9494	0.16738	0.15798	0.28937	GPC5	ENSP00000366267.3:p.(Thr91Met)	missense_variant	SNV	rs142381235
	chr16:721703	["G","A"]	129	0.0615311	99.9385	0.152	0.14346	0.28937	FAM173A		splice_donor_variant	SNV	rs146136648
	chr15:62836032	["G","T"]	337	0.160744	99.8393	0.093952	0.088676	0.28937	TLN2	ENSP00000453508.1:p.(Val2445Leu)	missense_variant	SNV	rs78592652
	chr19:47702001	["G","C"]	72.005	0.0343453	99.9657	-0.20293	0.19153	0.28938	BICRA	ENSP00000379946.2:p.(Glu1423Asp)	missense_variant	SNV	rs748641931
	chr20:44912666	["G","A"]	348.02	0.166	99.834	-0.092463	0.087271	0.28938	PABPC1L	ENSP00000255136.3:p.(Arg67Gln)	missense_variant	SNV	rs185737007
	chr20:62311627	["C","T"]	122	0.0581922	99.9418	-0.15592	0.14717	0.28939	LAMA5	ENSP00000252999.3:p.(Val3265Ile)	missense_variant	SNV	rs142756912
	chr1:247037206	["G","A"]	481.03	0.229444	99.7706	-0.07853	0.074122	0.28939	ZNF670-ZNF695		NMD_transcript_variant, intron_variant	SNV	rs188314287
	chr1:111238913	["G","C"]	44	0.0209874	99.979	-0.25977	0.24519	0.2894	CHI3L2	ENSP00000437082.1:p.(Gly300Ala)	missense_variant	SNV	rs145932809
	chr8:132906900	["C","T"]	55.001	0.0262347	99.9738	-0.23229	0.21926	0.2894	TG	ENSP00000220616.4:p.(Arg1283Trp)	missense_variant, splice_region_variant	SNV	rs138431235
	chr19:42250323	["G","A"]	91.003	0.0434071	99.9566	-0.18051	0.17038	0.2894	ERF		intron_variant, splice_region_variant	SNV	rs137956794	likely benign	TWIST1-related craniosynostosis
	chr5:75350096	["A","G"]	107.01	0.0510422	99.949	-0.1665	0.15715	0.2894	HMGCR	ENSP00000287936.4:p.(Asn204Ser)	missense_variant	SNV	rs148335635
	chr11:117382857	["G","A"]	447.01	0.213217	99.7868	-0.081089	0.07654	0.28941	CEP164	ENSP00000278935.3:p.(Glu547Lys)	missense_variant	SNV	rs116343381	benign	Nephronophthisis 15, not specified
	chr16:11770801	["T","C"]	426.02	0.203205	99.7968	0.083426	0.078749	0.28942	ZC3H7A	ENSP00000347999.4:p.(Met364Val)	missense_variant	SNV	rs144891791
	chr12:53292977	["C","T"]	91.002	0.0434066	99.9566	0.18053	0.17041	0.28943	ESPL1		intron_variant, splice_region_variant	SNV	rs371739040
	chr18:59439723	["G","A"]	115	0.0548533	99.9451	0.16059	0.1516	0.28944	CCBE1	ENSP00000404464.2:p.(Pro290Leu)	missense_variant	SNV	rs147681552	uncertain significance	Hennekam lymphangiectasia-lymphedema syndrome 1, not provided
	chr2:74552556	["G","C"]	528.01	0.251853	99.7481	-0.07513	0.07092	0.28944	LOXL3	ENSP00000264094.3:p.(Pro27Ala)	missense_variant	SNV	rs146972503	benign, likely benign	not provided, not specified
	chr6:29355468	["G","C"]	994.02	0.474133	99.5259	0.054642	0.05158	0.28944	OR5V1	ENSP00000366359.1:p.(Ser243Cys)	missense_variant	SNV	rs41271546
	chr5:178986687	["C","T"]	74	0.0352969	99.9647	-0.20036	0.18914	0.28945	GRM6	ENSP00000430767.1:p.(Gly523Arg)	missense_variant	SNV	rs150968591	uncertain significance	not provided
	chr13:45713650	["C","G"]	42.002	0.0200343	99.98	0.26582	0.25094	0.28946	SPERT	ENSP00000309189.1:p.(Arg209Gly)	missense_variant	SNV	rs149804189
	chr17:8757318	["C","T"]	47	0.0224183	99.9776	-0.25115	0.23709	0.28946	SPDYE4	ENSP00000329522.6:p.(Arg95Gln)	missense_variant	SNV	rs374921150
	chr16:30768181	["G","A"]	70.001	0.0333895	99.9666	0.20606	0.19453	0.28946	RNF40	ENSP00000325677.6:p.(Ala544Thr)	missense_variant	SNV	rs144994266
	chr3:119537173	["G","A"]	1874.1	0.893918	99.1061	-0.039926	0.03769	0.28946	CD80	ENSP00000264246.3:p.(His222Tyr)	missense_variant	SNV	rs2229098	benign	not provided
	chr11:118902695	["C","T"]	253	0.120677	99.8793	-0.10837	0.1023	0.28947	BCL9L	ENSP00000335320.3:p.(Gly350Ser)	missense_variant	SNV	rs138908070
	chr19:5684892	["C","A"]	44	0.0209874	99.979	0.25948	0.24496	0.28948	HSD11B1L	ENSP00000480443.1:p.(Asp67Glu)	missense_variant	SNV	rs549857184
	chr17:8150040	["G","A"]	35	0.0166945	99.9833	0.29102	0.27475	0.2895	PER1	ENSP00000314420.4:p.(Arg154Trp)	missense_variant	SNV	rs147306825
	chr19:48461668	["A","G"]	116.19	0.0554209	99.9446	-0.15986	0.15092	0.2895	KCNJ14		splice_acceptor_variant	SNV	rs374988223
	chr20:47651062	["TATG","T"]	627.81	0.299456	99.7005	0.069222	0.065352	0.2895	NCOA3	ENSP00000361066.3:p.(Met1247del)	inframe_deletion	deletion	rs553605982
	chr12:47758043	["GCCCA","G"]	685.01	0.32674	99.6733	-0.065838	0.062159	0.28951	RAPGEF3	ENSP00000395708.2:p.(Val13AlafsTer32)	frameshift_variant	deletion	rs577376634
	chr2:88691804	["C","A"]	257	0.122585	99.8774	-0.10754	0.10153	0.28954	RPIA	ENSP00000283646.3:p.(Leu36Ile)	missense_variant	SNV	rs201777997	benign	not provided
	chr6:158628401	["T","C"]	316.01	0.150732	99.8493	0.097077	0.091657	0.28954	TMEM181		intron_variant, splice_region_variant	SNV	rs111767951
	chr22:49919804	["C","T"]	1802	0.859528	99.1405	0.040892	0.038608	0.28954	CRELD2	ENSP00000383938.3:p.(Ala96Val)	missense_variant	SNV	rs149112831
	chr9:136983444	["G","A"]	42	0.0200334	99.98	-0.26577	0.25093	0.28955	AL807752.7		NMD_transcript_variant, intron_variant	SNV	rs138709779
	chr5:150896631	["C","T"]	368	0.175531	99.8245	-0.090146	0.085114	0.28955	ZNF300	ENSP00000397178.2:p.(Cys219Tyr)	missense_variant	SNV	rs145259949
	chr11:118534283	["C","T"]	86.002	0.0410217	99.959	0.18583	0.17546	0.28956	TMEM25	ENSP00000431548.1:p.(Arg318Trp)	missense_variant	SNV	rs148199179
	chr17:76280108	["C","T"]	372	0.177439	99.8226	-0.089688	0.084684	0.28956	QRICH2	ENSP00000490761.1:p.(Arg1558Gln)	missense_variant	SNV	rs148370256
	chr16:66938061	["G","A"]	469.01	0.223711	99.7763	0.079668	0.075222	0.28956	CES2	ENSP00000317842.4:p.(Arg98Gln)	missense_variant	SNV	rs140461033
	chr9:108983203	["G","A"]	52.001	0.0248037	99.9752	-0.23864	0.22533	0.28958	CTNNAL1	ENSP00000320434.4:p.(Pro281Leu)	missense_variant	SNV	rs140530317
	chr8:31141445	["G","A"]	629.02	0.300033	99.7	-0.068969	0.065123	0.28958	WRN	ENSP00000298139.5:p.(Ala995Thr)	missense_variant	SNV	rs140768346	benign, likely benign, uncertain significance	Werner syndrome, not provided, not specified
	chr8:143871428	["G","A"]	40.001	0.0190799	99.9809	-0.27211	0.25695	0.28961	EPPK1	ENSP00000484472.1:p.(Thr609Met)	missense_variant	SNV	rs201364082
	chr2:219160807	["G","A"]	612	0.291915	99.7081	-0.069646	0.065767	0.28961	AC068946.1		NMD_transcript_variant, intron_variant	SNV	rs182838196
	chr5:148427759	["A","G"]	137.01	0.0653518	99.9346	-0.14712	0.13893	0.28962	FBXO38	ENSP00000342023.5:p.(Gln822Arg)	missense_variant	SNV	rs150399370
	chr14:31293573	["G","A"]	42.001	0.0200339	99.98	0.26553	0.25075	0.28963	HEATR5A	ENSP00000437968.2:p.(Ser1958Phe)	missense_variant	SNV	rs199961649
	chr12:101346596	["A","G"]	73.005	0.0348223	99.9652	-0.20149	0.19028	0.28963	UTP20		intron_variant, splice_region_variant	SNV	rs200946637
	chr10:70600852	["CA","C"]	165	0.0787026	99.9213	-0.13437	0.1269	0.28965	PRF1	ENSP00000398568.1:p.(Leu17ArgfsTer34)	frameshift_variant	deletion	rs147035858	pathogenic	Familial hemophagocytic lymphohistiocytosis, Familial hemophagocytic lymphohistiocytosis 2, not provided
	chr5:33937066	["T","G"]	48.001	0.0228958	99.9771	-0.24834	0.23453	0.28966	RXFP3	ENSP00000328708.3:p.(Met109Arg)	missense_variant	SNV	rs143859698
	chr19:52800886	["ATTATC","A"]	1218.2	0.581064	99.4189	0.049444	0.046697	0.28968	ZNF28	ENSP00000397693.2:p.(Lys318AsnfsTer11)	frameshift_variant	deletion	rs550161786
	chr9:109263077	["C","T"]	39.004	0.0186043	99.9814	-0.27576	0.26045	0.28969	EPB41L4B	ENSP00000363694.3:p.(Val202Met)	missense_variant	SNV	rs780205438
	chr18:77016918	["G","A"]	49	0.0233723	99.9766	0.2458	0.23215	0.28969	MBP	ENSP00000348273.2:p.(Pro164Ser)	missense_variant	SNV	rs145987357
	chr17:8013153	["C","T"]	165	0.0787026	99.9213	-0.13347	0.12606	0.28969	GUCY2D	ENSP00000254854.4:p.(Arg722Trp)	missense_variant	SNV	rs34331388	likely benign, uncertain significance	Cone-rod dystrophy 6, Leber congenital amaurosis 1, not provided
	chr1:197096056	["T","C"]	40.002	0.0190804	99.9809	-0.27201	0.25691	0.2897	ASPM	ENSP00000356379.4:p.(Ile2977Val)	missense_variant	SNV	rs148818072	uncertain significance	not provided
	chr13:24306832	["T","C"]	65.016	0.0310117	99.969	-0.21343	0.20159	0.28973	AL359736.1		NMD_transcript_variant, intron_variant	SNV	rs540191506
	chr1:112726672	["C","T"]	108	0.0515144	99.9485	-0.16561	0.15643	0.28973	FAM19A3	ENSP00000358644.3:p.(Leu168Phe)	missense_variant	SNV	rs139716765
	chr3:20040581	["C","T"]	137.02	0.0653565	99.9346	0.14798	0.13977	0.28973	KAT2B	ENSP00000263754.4:p.(Ala35Val)	missense_variant	SNV	rs995249037
	chr1:42439876	["G","A"]	27	0.0128786	99.9871	0.3312	0.31284	0.28974	ZMYND12	ENSP00000361646.3:p.(Arg192Cys)	missense_variant	SNV	rs139202265
	chr18:3126786	["T","C"]	51.008	0.0243301	99.9757	0.24091	0.22755	0.28975	MYOM1	ENSP00000348821.4:p.(Tyr969Cys)	missense_variant	SNV	rs200780735	uncertain significance	Hypertrophic cardiomyopathy
	chr14:103502916	["A","C"]	376.04	0.179366	99.8206	-0.088901	0.083974	0.28975	MARK3	ENSP00000335347.5:p.(Lys674Gln)	missense_variant	SNV	rs188709144
	chr16:112727	["G","A"]	58	0.0276652	99.9723	0.22588	0.21337	0.28976	NPRL3	ENSP00000483814.1:p.(Arg148Cys)	missense_variant	SNV	rs201069648	likely benign, uncertain significance	Epilepsy, familial focal, with variable foci 3, not provided
	chr9:76358869	["G","A"]	51	0.0243263	99.9757	0.24138	0.22801	0.28977	PCSK5	ENSP00000446280.1:p.(Asp1844Asn)	missense_variant	SNV	rs560179246
	chr17:40262564	["C","T"]	300	0.143096	99.8569	0.099315	0.093814	0.28977	WIPF2	ENSP00000320924.4:p.(Ala79Val)	missense_variant	SNV	rs141184179
	chr14:24337227	["C","G"]	65.002	0.031005	99.969	0.21375	0.20192	0.28978	RIPK3	ENSP00000216274.5:p.(Gln378His)	missense_variant	SNV	rs143073502
	chr14:24337227	["C","G"]	65.002	0.031005	99.969	0.21375	0.20192	0.28978	AL096870.1	ENSP00000450730.1:p.(Gln52His)	missense_variant	SNV	rs143073502
	chr14:105300595	["G","A"]	76.004	0.0362528	99.9637	0.19737	0.18645	0.28978	BRF1	ENSP00000448387.2:p.(Thr12Met)	missense_variant	SNV	rs746223336
	chr8:31147091	["C","T"]	186	0.0887193	99.9113	0.12633	0.11933	0.28978	WRN	ENSP00000298139.5:p.(Ser1141Leu)	missense_variant	SNV	rs139323683	benign, likely benign, uncertain significance	Werner syndrome, not provided, not specified
	chr2:216122110	["T","A"]	186.01	0.0887241	99.9113	-0.12653	0.11953	0.28978	XRCC5	ENSP00000375978.3:p.(Asp180Glu)	missense_variant	SNV	rs80309960
	chr15:74720656	["TA","T"]	293.02	0.139766	99.8602	0.10032	0.09477	0.28978	CYP1A1	ENSP00000369050.3:p.(Cys457Ter)	frameshift_variant	deletion	rs561096394
	chr6:30740498	["G","A"]	37.001	0.0176489	99.9824	-0.28296	0.2673	0.28979	FLOT1	ENSP00000365569.3:p.(Arg190Trp)	missense_variant, splice_region_variant	SNV	rs139987312
	chr19:6908685	["G","A"]	72.55	0.0346053	99.9654	0.20295	0.19172	0.28979	ADGRE1		intron_variant, splice_region_variant	SNV	rs148895533
	chr14:35123927	["G","A"]	170	0.0810875	99.9189	0.13125	0.12399	0.28979	KIAA0391	ENSP00000440915.2:p.(Glu228Lys)	missense_variant	SNV	rs146652340
	chr14:35123927	["G","A"]	170	0.0810875	99.9189	0.13125	0.12399	0.28979	AL121594.3	ENSP00000454657.1:p.(Glu228Lys)	NMD_transcript_variant, missense_variant	SNV	rs146652340
	chr1:229325336	["C","G"]	318	0.151681	99.8483	0.096328	0.090996	0.28979	CCSAP	ENSP00000284617.2:p.(Ala238Pro)	missense_variant	SNV	rs150524317
	chr4:4302200	["G","C"]	126	0.0601002	99.9399	0.15367	0.14517	0.2898	ZBTB49	ENSP00000338807.4:p.(Val122Leu)	missense_variant	SNV	rs113133990
	chr1:18849464	["C","T"]	694	0.331028	99.669	0.065845	0.062203	0.2898	AL080251.1		3_prime_UTR_variant, NMD_transcript_variant	SNV	rs9439751
	chr4:153604307	["G","A"]	20	0.00953971	99.9905	-0.38457	0.3633	0.28981	TMEM131L	ENSP00000386787.3:p.(Glu1099Lys)	missense_variant	SNV	rs373510736
	chr17:68903472	["G","A"]	104.01	0.0496113	99.9504	-0.16885	0.15951	0.28981	ABCA8	ENSP00000467271.1:p.(Ala809Val)	missense_variant	SNV	rs184161214
	chr11:75200262	["C","A"]	130	0.0620081	99.938	0.15124	0.14288	0.28981	SLCO2B1	ENSP00000289575.5:p.(Asn546Lys)	missense_variant	SNV	rs145875125
	chr8:123684708	["C","G"]	137	0.065347	99.9347	0.14737	0.13922	0.28981	ANXA13	ENSP00000262219.6:p.(Asp286His)	missense_variant	SNV	rs146740891
	chr1:231227049	["C","T"]	598	0.285237	99.7148	-0.070855	0.066939	0.28983	C1orf131	ENSP00000355609.2:p.(Arg177Gln)	missense_variant	SNV	rs34759016
	chr22:50255810	["G","A"]	45	0.0214643	99.9785	0.2564	0.24223	0.28984	MAPK12	ENSP00000215659.8:p.(His231Tyr)	missense_variant, splice_region_variant	SNV	rs148359556
	chr11:113396100	["C","T"]	914.01	0.435969	99.564	-0.05728	0.054116	0.28984	ANKK1	ENSP00000306678.3:p.(Ala239Val)	missense_variant	SNV	rs190009110
	chr17:32360688	["A","C"]	141.01	0.0672597	99.9327	-0.14525	0.13723	0.28985	ZNF207	ENSP00000340029.6:p.(Gln136Pro)	missense_variant	SNV	rs148404064
	chr1:156175102	["G","C"]	188	0.0896733	99.9103	-0.12487	0.11797	0.28985	SEMA4A	ENSP00000347117.2:p.(Gly484Ala)	missense_variant	SNV	rs148744804	uncertain significance	Cone-rod dystrophy 10, Retinitis pigmentosa, not provided
	chr14:103126654	["C","A"]	68.001	0.0324355	99.9676	-0.2088	0.19727	0.28986	TNFAIP2	ENSP00000452634.1:p.(Ala66Asp)	missense_variant	SNV	rs201117344
	chr17:3944714	["T","C"]	216.01	0.103034	99.897	-0.11718	0.11071	0.28986	ATP2A3	ENSP00000353072.3:p.(Asp426Gly)	missense_variant	SNV	rs144329080
	chr19:56824610	["AGGAC","A"]	386.02	0.184126	99.8159	0.087935	0.08308	0.28986	PEG3	ENSP00000326581.7:p.(Lys14AsnfsTer9)	frameshift_variant	deletion	rs775025513
	chr17:75640320	["T","C"]	62.007	0.0295764	99.9704	0.21877	0.20669	0.28987	SMIM5	ENSP00000364363.3:p.(Leu40Pro)	missense_variant	SNV	rs774926013
	chr19:55970697	["G","A"]	99.005	0.0472239	99.9528	0.17315	0.1636	0.28987	NLRP8		splice_donor_variant	SNV	rs184147974
	chr14:91273331	["G","C"]	114	0.0543763	99.9456	-0.15988	0.15106	0.28987	CCDC88C	ENSP00000374507.6:p.(Pro1794Arg)	missense_variant	SNV	rs200077683	benign	not provided
	chr22:37056352	["G","A"]	64.002	0.030528	99.9695	-0.21524	0.20337	0.28989	KCTD17	ENSP00000385096.3:p.(Gly118Ser)	missense_variant	SNV	rs76442271
	chr6:158092998	["C","T"]	72.003	0.0343444	99.9657	0.20271	0.19154	0.2899	SYNJ2	ENSP00000347792.4:p.(Pro1213Leu)	missense_variant	SNV	rs139844496
	chr19:51025640	["G","A"]	133.01	0.0634438	99.9366	-0.14953	0.14129	0.2899	KLK11	ENSP00000473047.1:p.(Leu30Phe)	missense_variant	SNV	rs145172459
	chr16:70156694	["A","C"]	268.15	0.127904	99.8721	-0.10491	0.099129	0.2899	PDPR	ENSP00000288050.4:p.(Asn819His)	missense_variant	SNV	rs200807076
	chr11:47182475	["C","T"]	109	0.0519914	99.948	-0.16567	0.15654	0.28991	PACSIN3	ENSP00000298838.6:p.(Ala47Thr)	missense_variant	SNV	rs199499148
	chr19:56824617	["C","CAGAT"]	386.01	0.184121	99.8159	0.087926	0.08308	0.28991	PEG3	ENSP00000326581.7:p.(Lys14SerfsTer10)	frameshift_variant	insertion	rs762539024
	chr20:6084158	["C","T"]	1115	0.531839	99.4682	-0.051596	0.048752	0.28991	FERMT1	ENSP00000217289.4:p.(Ala534Thr)	missense_variant	SNV	rs2232078	benign, uncertain significance	Kindler syndrome, not provided
	chr1:247425088	["A","T"]	158	0.0753637	99.9246	0.13635	0.12884	0.28992	NLRP3	ENSP00000375704.3:p.(Ser549Cys)	missense_variant	SNV	rs139833874	benign, likely benign, uncertain significance	Chronic infantile neurological, cutaneous and articular syndrome, Cryopyrin associated periodic syndrome, Familial amyloid nephropathy with urticaria AND deafness, Familial cold autoinflammatory syndrome 1, not provided, not specified
	chr6:33170068	["G","T"]	794.05	0.37875	99.6212	0.062052	0.058634	0.28992	COL11A2	ENSP00000339915.2:p.(Asn1205Lys)	missense_variant	SNV	rs141967872	benign, likely benign	Fibrochondrogenesis 2, Otospondylomegaepiphyseal dysplasia, autosomal dominant, Otospondylomegaepiphyseal dysplasia, autosomal recessive, Stickler Syndrome, Dominant, not provided, not specified
	chr5:76641092	["G","A"]	333	0.158836	99.8412	0.094086	0.088904	0.28993	IQGAP2	ENSP00000274364.6:p.(Val695Ile)	missense_variant	SNV	rs79871053
	chr22:19139890	["C","T"]	94.003	0.0448381	99.9552	-0.17744	0.16767	0.28994	ESS2	ENSP00000252137.6:p.(Ala179Thr)	missense_variant	SNV	rs62223875
	chr17:76387026	["CG","C"]	489	0.233246	99.7668	-0.077801	0.073518	0.28994	SPHK1	ENSP00000313681.3:p.(Arg285LeufsTer17)	frameshift_variant	deletion	rs549579958	likely benign	not provided
	chr19:48806680	["T","C"]	85.011	0.040549	99.9595	-0.18657	0.17631	0.28995	BCAT2	ENSP00000469139.1:p.(His38Arg)	missense_variant	SNV	rs201148940	uncertain significance	not provided
	chr19:56824608	["C","T"]	386.01	0.184121	99.8159	0.087918	0.08308	0.28995	PEG3	ENSP00000326581.7:p.(Trp16Ter)	stop_gained	SNV	rs574089044
	chr10:49662699	["C","T"]	44	0.0209874	99.979	-0.25935	0.24508	0.28996	CHAT	ENSP00000337103.2:p.(Arg632Trp)	missense_variant	SNV	rs141127966	uncertain significance	Familial infantile myasthenia
	chr3:112240000	["C","T"]	37	0.0176485	99.9824	-0.28281	0.26726	0.28997	SLC9C1	ENSP00000306627.5:p.(Arg429His)	missense_variant	SNV	rs374694708
	chr3:52516421	["G","A"]	54	0.0257572	99.9742	0.23404	0.22117	0.28997	STAB1	ENSP00000312946.6:p.(Val1404Met)	missense_variant	SNV	rs201671103
	chr9:37737210	["AAAC","A"]	62.003	0.0295745	99.9704	-0.2184	0.20639	0.28997	AL138752.2		NMD_transcript_variant, intron_variant	deletion	rs576127556
	chr9:37737210	["AAAC","A"]	62.003	0.0295745	99.9704	-0.2184	0.20639	0.28997	FRMPD1	ENSP00000366995.3:p.(Gln508del)	inframe_deletion	deletion	rs576127556
	chr5:141365562	["A","C"]	107	0.0510374	99.949	-0.16629	0.15714	0.28997	PCDHGA5	ENSP00000429834.1:p.(Asp411Ala)	missense_variant	SNV	rs200032836
	chr9:122092780	["G","T"]	241	0.114953	99.885	0.11138	0.10525	0.28997	TTLL11	ENSP00000321346.5:p.(Asn213Lys)	missense_variant	SNV	rs74775599
	chr19:56824616	["T","A"]	386.02	0.184126	99.8159	0.087914	0.08308	0.28997	PEG3	ENSP00000326581.7:p.(Lys14Ter)	stop_gained	SNV	rs770060531
	chr16:67285340	["G","A"]	41.001	0.0195569	99.9804	-0.2687	0.25393	0.28998	PLEKHG4	ENSP00000353646.5:p.(Arg749Gln)	missense_variant	SNV	rs142533677
	chr1:111421680	["G","T"]	49	0.0233723	99.9766	0.24565	0.23214	0.28998	OVGP1		intron_variant, splice_region_variant	SNV	rs375364907
	chr1:206940509	["C","T"]	49.001	0.0233728	99.9766	-0.24564	0.23214	0.28998	PIGR	ENSP00000348888.4:p.(Cys8Tyr)	missense_variant	SNV	rs554098586
	chr14:102929699	["C","T"]	49.004	0.0233742	99.9766	0.24592	0.2324	0.28998	AMN	ENSP00000299155.5:p.(Arg269Trp)	missense_variant	SNV	rs200712130	uncertain significance	Imerslund-Grasbeck syndrome
	chr7:967245	["C","T"]	454	0.216551	99.7834	0.080887	0.076441	0.28998	COX19		NMD_transcript_variant, intron_variant	SNV	rs566211399
	chr22:37726330	["C","T"]	32.001	0.015264	99.9847	-0.29503	0.27882	0.29001	Z83844.1		3_prime_UTR_variant, NMD_transcript_variant	SNV	rs377749969	likely benign, uncertain significance	not provided
	chr16:71921367	["G","A"]	95	0.0453136	99.9547	0.17644	0.16675	0.29001	IST1	ENSP00000438399.1:p.(Ala169Thr)	missense_variant	SNV	rs139513735
	chr1:171638679	["C","T"]	118	0.0562843	99.9437	0.15835	0.14966	0.29001	MYOCOS	ENSP00000490048.1:p.(Thr95Ile)	missense_variant	SNV	rs141584495	benign, uncertain significance	Glaucoma, Glaucoma 1, open angle, A, Glaucoma 1, open angle, E, not provided
	chr4:146175963	["G","A"]	1555	0.741712	99.2583	-0.044377	0.041941	0.29001	LSM6		NMD_transcript_variant, intron_variant	SNV	rs185739938
	chr14:50456536	["C","T"]	114	0.0543763	99.9456	-0.1611	0.15226	0.29002	MAP4K5	ENSP00000013125.4:p.(Arg332Gln)	missense_variant	SNV	rs45481893
	chr17:75631570	["C","T"]	157	0.0748867	99.9251	0.13737	0.12983	0.29002	RECQL5	ENSP00000317636.5:p.(Arg443Gln)	missense_variant	SNV	rs202152201
	chr16:67008966	["C","T"]	170	0.0810875	99.9189	0.13109	0.12389	0.29003	CES4A		intron_variant, splice_region_variant	SNV	rs201950645
	chr4:86825459	["C","T"]	211	0.100644	99.8994	-0.11848	0.11198	0.29004	SLC10A6	ENSP00000273905.6:p.(Gly294Arg)	missense_variant	SNV	rs144273089
	chr19:18599696	["C","T"]	67.001	0.0319585	99.968	-0.21006	0.19854	0.29006	CRLF1	ENSP00000376188.2:p.(Arg89His)	missense_variant	SNV	rs143326783	likely benign	not specified
	chr19:40380550	["G","A"]	228	0.108753	99.8912	0.11398	0.10774	0.29006	HIPK4	ENSP00000291823.1:p.(Arg481Cys)	missense_variant	SNV	rs55801979
	chr18:12329645	["G","A"]	387	0.184593	99.8154	-0.087598	0.082797	0.29006	AFG3L2	ENSP00000269143.2:p.(Leu772Phe)	missense_variant	SNV	rs117182113	benign, likely benign, uncertain significance	Spastic ataxia 5, Spinocerebellar ataxia type 28, not provided, not specified
	chr4:99884116	["A","G"]	59.006	0.028145	99.9719	-0.22393	0.21166	0.29007	LAMTOR3	ENSP00000424183.1:p.(Phe83Leu)	missense_variant	SNV	rs199789066
	chr2:151835123	["A","C"]	71.005	0.0338684	99.9661	-0.20145	0.19041	0.29007	AC068547.1		NMD_transcript_variant, intron_variant	SNV	rs112268944
	chr2:195738105	["C","T"]	34.002	0.0162185	99.9838	0.29498	0.27883	0.29009	DNAH7	ENSP00000311273.6:p.(Arg3964Lys)	missense_variant	SNV	rs199830841
	chr5:112419035	["C","T"]	56.002	0.0267121	99.9733	-0.22972	0.21714	0.29009	EPB41L4A	ENSP00000261486.5:p.(Gly2Asp)	missense_variant	SNV	rs200648466
	chr8:144086122	["G","T"]	253	0.120677	99.8793	0.10824	0.10231	0.29009	GPAA1	ENSP00000347206.4:p.(Lys621Asn)	missense_variant	SNV	rs13255101	likely benign	not provided
	chr14:85621713	["G","A"]	41.002	0.0195574	99.9804	-0.26855	0.25386	0.2901	FLRT2	ENSP00000332879.4:p.(Val67Ile)	missense_variant	SNV	rs142772729
	chr9:122264945	["G","C"]	163	0.0777486	99.9223	0.13473	0.12735	0.2901	MRRF		intron_variant, splice_region_variant	SNV	rs535913415
	chr18:63655746	["C","T"]	1146.1	0.546673	99.4533	0.050955	0.048166	0.2901	SERPINB3	ENSP00000283752.5:p.(Glu362Lys)	missense_variant	SNV	rs12953909	benign	not provided
	chr16:88437795	["G","C"]	2237.8	1.0674	98.9326	-0.036568	0.034566	0.2901	ZNF469	ENSP00000456500.1:p.(Arg3442Thr)	missense_variant	SNV	rs199528724	benign, likely benign	not provided, not specified
	chr16:67648937	["C","G"]	24.001	0.0114481	99.9886	0.35151	0.33228	0.29011	CARMIL2	ENSP00000334958.5:p.(Asp518Glu)	missense_variant	SNV	rs200219135	likely benign	not provided
	chr5:71559999	["C","G"]	100.01	0.0477033	99.9523	0.17195	0.16254	0.29012	BDP1	ENSP00000351575.4:p.(Gln2420Glu)	missense_variant	SNV	rs187778306	likely benign	not provided
	chr1:89121274	["TAGA","T"]	312.08	0.148858	99.8511	0.09797	0.09261	0.29012	GBP2		NMD_transcript_variant, intron_variant, splice_region_variant	deletion	rs533040860
	chr7:92165118	["C","T"]	181	0.0863344	99.9137	0.12788	0.12089	0.29013	LRRD1	ENSP00000405987.1:p.(Glu29Lys)	missense_variant	SNV	rs186877597
	chr3:197512319	["G","A"]	65.006	0.0310069	99.969	0.21321	0.20156	0.29015	BDH1	ENSP00000350914.2:p.(Pro203Leu)	missense_variant	SNV	rs140269063
	chr9:133705039	["G","A"]	101	0.0481755	99.9518	0.17163	0.16225	0.29015	SARDH		intron_variant, splice_region_variant	SNV	rs138985974	benign	not provided
	chr19:6392899	["G","A"]	135	0.064393	99.9356	0.14807	0.13998	0.29015	GTF2F1	ENSP00000377969.3:p.(Pro6Leu)	missense_variant	SNV	rs150462935
	chr2:191064800	["G","C"]	182.01	0.0868161	99.9132	0.1275	0.12054	0.29015	STAT4		intron_variant, splice_region_variant	SNV	rs3024924	likely benign	not provided
	chr4:89056952	["C","CA"]	34.005	0.0162199	99.9838	-0.29498	0.27886	0.29016	FAM13A	ENSP00000264344.5:p.(Ala5CysfsTer8)	frameshift_variant	insertion	rs769230578
	chr16:74636538	["G","T"]	41.002	0.0195574	99.9804	-0.26867	0.254	0.29016	RFWD3	ENSP00000354361.4:p.(Gln412Lys)	missense_variant	SNV	rs149000471
	chr10:47367976	["C","T"]	48	0.0228953	99.9771	0.24811	0.23456	0.29016	ZNF488	ENSP00000462269.1:p.(Arg285His)	missense_variant	SNV	rs146643655
	chr15:50477443	["A","G"]	618.02	0.294787	99.7052	-0.069481	0.065687	0.29017	USP8	ENSP00000379721.3:p.(Lys388Glu)	missense_variant	SNV	rs150568948	benign	Hereditary spastic paraplegia
	chr9:128428932	["C","G"]	40	0.0190794	99.9809	-0.27194	0.2571	0.29018	CERCAM	ENST00000372838.8:c.966C>G(p.(Val322=))	splice_region_variant, synonymous_variant	SNV	rs368667365
	chr5:83520621	["C","G"]	71.001	0.0338664	99.9661	0.20456	0.19339	0.29018	VCAN	ENSP00000265077.3:p.(Ala772Gly)	missense_variant	SNV	rs141007991	benign, likely benign	Vitreoretinopathy, Wagner syndrome, not provided
	chr8:143726123	["G","A"]	1129	0.538517	99.4615	-0.051737	0.048914	0.29019	FAM83H	ENSP00000373565.3:p.(Ala1113Val)	missense_variant	SNV	rs76489557	benign	not provided
	chr2:224839954	["CTGG","C"]	63.002	0.030051	99.9699	-0.21676	0.20494	0.2902	DOCK10	ENSP00000258390.7:p.(Thr926del)	inframe_deletion, splice_region_variant	deletion	rs763467784
	chr16:426437	["G","C"]	66.011	0.0314863	99.9685	-0.20871	0.19732	0.2902	RAB11FIP3	ENSP00000262305.4:p.(Arg144Pro)	missense_variant	SNV	rs201313961
	chr16:29695028	["G","T"]	74.004	0.0352988	99.9647	0.20011	0.1892	0.2902	QPRT	ENSP00000378782.4:p.(Arg126Ser)	missense_variant	SNV	rs368435241
	chr16:29695028	["G","T"]	74.004	0.0352988	99.9647	0.20011	0.1892	0.2902	AC009086.2	ENSP00000404873.2:p.(Arg126Ser)	missense_variant	SNV	rs368435241
	chr1:12260964	["A","T"]	277.01	0.13213	99.8679	0.10388	0.098219	0.29021	VPS13D	ENSP00000478104.1:p.(Gln410Leu)	missense_variant	SNV	rs112286021	benign	not provided
	chr17:47361479	["C","T"]	343.03	0.16362	99.8364	0.092846	0.087783	0.29021	EFCAB13	ENSP00000332111.2:p.(Arg255Cys)	missense_variant	SNV	rs115917803
	chr6:32129698	["T","C"]	908.29	0.433241	99.5668	-0.05709	0.053978	0.29022	FKBPL	ENSP00000364298.3:p.(Asn28Ser)	missense_variant	SNV	rs117160266
	chr3:3799852	["T","TGCC"]	33.028	0.0157539	99.9842	-0.29913	0.28284	0.29023	SUMF1		NMD_transcript_variant, intron_variant	insertion	rs200165542
	chr6:72274345	["A","G"]	55.004	0.0262361	99.9738	0.23223	0.21957	0.29023	RIMS1		intron_variant, splice_region_variant	SNV	rs368216570	benign, likely benign, uncertain significance	Cone-rod dystrophy 7, not provided
	chr19:10096172	["T","A"]	426.09	0.203239	99.7968	0.083454	0.078908	0.29023	ANGPTL6	ENSP00000253109.3:p.(Glu131Val)	missense_variant	SNV	rs576667683
	chr6:73425532	["C","T"]	526	0.250894	99.7491	-0.074916	0.070835	0.29023	CGAS	ENSP00000359339.3:p.(Glu422Lys)	missense_variant	SNV	rs114473784
	chr1:84482970	["C","A"]	329.02	0.156938	99.8431	-0.094614	0.08946	0.29024	RPF1	ENSP00000359688.5:p.(Thr114Asn)	missense_variant	SNV	rs150021810
	chr16:7518339	["G","C"]	35	0.0166945	99.9833	-0.29103	0.27519	0.29025	RBFOX1	ENSP00000493041.1:p.(Glu233Gln)	missense_variant	SNV	rs748804086	likely benign	Idiopathic generalized epilepsy
	chr1:52474957	["C","T"]	86.002	0.0410217	99.959	-0.18614	0.17601	0.29025	ZCCHC11	ENSP00000257177.4:p.(Asp868Asn)	missense_variant	SNV	rs193188872
	chr15:74176014	["G","A"]	485.07	0.231371	99.7686	-0.078132	0.073878	0.29025	ISLR	ENSP00000249842.3:p.(Val386Ile)	missense_variant	SNV	rs140714071
	chr3:114294066	["G","A"]	65.002	0.031005	99.969	-0.21318	0.20158	0.29026	TIGIT	ENSP00000420552.1:p.(Arg69His)	missense_variant	SNV	rs138322602
	chr19:6392895	["G","T"]	135	0.064393	99.9356	0.14804	0.13998	0.29026	GTF2F1	ENSP00000377969.3:p.(Ser7Arg)	missense_variant	SNV	rs151336104
	chr9:131120263	["G","A"]	81.001	0.0386363	99.9614	0.19096	0.18058	0.29028	AIF1L	ENSP00000361383.3:p.(Glu158Lys)	missense_variant	SNV	rs191543840
	chr14:104941264	["T","C"]	85.005	0.0405461	99.9595	-0.18649	0.17635	0.29028	AHNAK2	ENSP00000353114.4:p.(Ile4729Met)	missense_variant	SNV	rs182857858
	chr1:156846669	["G","A"]	368	0.175531	99.8245	0.08976	0.084879	0.29028	INSRR	ENSP00000357178.3:p.(Arg554Cys)	missense_variant	SNV	rs56068937	likely benign	Hereditary insensitivity to pain with anhidrosis
	chr15:73886106	["T","C"]	262.01	0.124975	99.875	0.1064	0.10061	0.29029	TBC1D21	ENSP00000300504.2:p.(Val203Ala)	missense_variant	SNV	rs140701676
	chr12:46361136	["T","C"]	269.01	0.128314	99.8717	-0.10463	0.098942	0.29029	SLC38A2	ENSP00000256689.5:p.(His499Arg)	missense_variant	SNV	rs149060516
	chr3:97877996	["C","T"]	33	0.0157405	99.9843	-0.29914	0.28288	0.2903	CRYBG3	ENSP00000374273.3:p.(Arg2268Cys)	missense_variant	SNV	rs151245559
	chr20:56533481	["A","G"]	49.002	0.0233732	99.9766	-0.2457	0.23235	0.2903	FAM209B	ENSP00000360376.1:p.(Asn47Ser)	missense_variant	SNV	rs139462653
	chr6:26107592	["T","A"]	210.01	0.100172	99.8998	0.1179	0.11149	0.29032	HIST1H1T	ENSP00000341214.4:p.(Arg168Ter)	stop_gained	SNV	rs35191055
	chr11:72000423	["C","T"]	92.004	0.0438846	99.9561	0.17946	0.16972	0.29033	IL18BP	ENSP00000434717.1:p.(Ser34Leu)	missense_variant	SNV	rs141137180
	chr17:44657130	["A","G"]	102.01	0.0486573	99.9513	-0.17034	0.16109	0.29033	MEIOC	ENSP00000386452.1:p.(Lys25Glu)	missense_variant	SNV	rs372362075
	chr2:178595671	["C","T"]	333.02	0.158846	99.8412	-0.09483	0.089681	0.29033	TTN	ENSP00000467141.1:p.(Arg19228His)	missense_variant	SNV	rs114711705	benign, likely benign	Autosomal recessive limb-girdle muscular dystrophy type 2J, Autosomal recessive limb-girdle muscular dystrophy type 2J, Cardiovascular phenotype, Dilated cardiomyopathy 1G, Early-onset myopathy with fatal cardiomyopathy, Myopathy, myofibrillar, 9, with early respiratory failure, Tibial muscular dystrophy, not provided, not specified
	chr1:2476619	["C","T"]	64.001	0.0305275	99.9695	-0.21483	0.20318	0.29034	PLCH2	ENSP00000367747.3:p.(Arg11Trp)	missense_variant	SNV	rs199848920
	chr9:87637944	["G","T"]	71.001	0.0338664	99.9661	0.20161	0.19067	0.29034	DAPK1	ENSP00000350785.5:p.(Val96Phe)	missense_variant, splice_region_variant	SNV	rs200255856
	chr17:38466942	["G","A"]	253	0.120677	99.8793	-0.10774	0.10189	0.29034	ARHGAP23	ENSP00000481862.1:p.(Arg420Gln)	missense_variant	SNV	rs199766741
	chr19:17226993	["G","C"]	589.07	0.280978	99.719	-0.071245	0.067378	0.29034	OCEL1		splice_acceptor_variant	SNV	rs116350920	benign	not provided
	chr2:151729632	["C","T"]	45.002	0.0214653	99.9785	0.25613	0.24224	0.29035	NEB	ENSP00000484342.1:p.(Glu21Lys)	missense_variant	SNV	rs199907781	uncertain significance	Nemaline myopathy 2, not provided
	chr1:186360912	["A","G"]	65.001	0.0310045	99.969	-0.21063	0.1992	0.29035	TPR		intron_variant, splice_region_variant	SNV	rs774682887
	chr9:37746717	["C","T"]	128	0.0610541	99.9389	-0.15078	0.1426	0.29035	AL138752.2		NMD_transcript_variant, intron_variant	SNV	rs138292555
	chr9:37746717	["C","T"]	128	0.0610541	99.9389	-0.15078	0.1426	0.29035	FRMPD1	ENSP00000366995.3:p.(Thr1562Met)	missense_variant	SNV	rs138292555
	chr19:38385913	["T","C"]	143.01	0.0682137	99.9318	-0.14409	0.13627	0.29035	GGN	ENSP00000334940.5:p.(Gln450Arg)	missense_variant	SNV	rs115165442
	chr7:135032874	["G","A"]	36.001	0.017172	99.9828	0.28647	0.27094	0.29037	AGBL3	ENSP00000388275.2:p.(Arg150Gln)	missense_variant	SNV	rs372989688
	chr9:108908323	["TGAG","T"]	42.002	0.0200343	99.98	0.26509	0.25074	0.2904	ELP1	ENSP00000363779.5:p.(Pro480del)	inframe_deletion	deletion	rs746116617	uncertain significance	Familial dysautonomia, not provided
	chr1:167993421	["C","T"]	98.005	0.046747	99.9533	-0.17359	0.16419	0.2904	DCAF6	ENSP00000356814.3:p.(Ala295Val)	missense_variant	SNV	rs142328126
	chr1:158652612	["C","T"]	361.01	0.172197	99.8278	0.090863	0.085943	0.2904	SPTA1	ENSP00000357129.4:p.(Arg1077His)	missense_variant	SNV	rs199612744	likely benign, uncertain significance	Elliptocytosis 2, Hereditary spherocytosis type 3, Pyropoikilocytosis, hereditary, not provided
	chr19:49466133	["G","A"]	432	0.206058	99.7939	0.083244	0.078737	0.2904	AC010619.1		NMD_transcript_variant, intron_variant	SNV	rs113016464
	chr6:89950671	["C","T"]	163	0.0777486	99.9223	0.13464	0.12735	0.29041	BACH2	ENSP00000437473.1:p.(Ala479Thr)	missense_variant	SNV	rs140620174	likely benign	not provided
	chr4:72339546	["C","T"]	42.001	0.0200339	99.98	-0.26524	0.25089	0.29042	ADAMTS3	ENSP00000286657.4:p.(Arg270His)	missense_variant	SNV	rs137870001
	chr9:136254439	["C","T"]	80.007	0.0381622	99.9618	0.19212	0.18173	0.29042	CCDC187	ENSP00000492326.1:p.(Val1797Met)	missense_variant	SNV	rs566987451
	chr3:130376649	["C","T"]	1710	0.815645	99.1844	0.04249	0.040192	0.29042	COL6A5	ENST00000312481.11:c.480C>T(p.(Asp160=))	NMD_transcript_variant, synonymous_variant	SNV	rs6787083	benign	not provided
	chr17:75756978	["C","T"]	47.002	0.0224193	99.9776	0.25059	0.23704	0.29043	ITGB4	ENSP00000200181.3:p.(Pro1697Ser)	missense_variant	SNV	rs201023107	uncertain significance	not provided
	chr17:44385668	["C","T"]	43	0.0205104	99.9795	-0.26197	0.2478	0.29044	ITGA2B	ENSP00000262407.5:p.(Ala153Thr)	missense_variant	SNV	rs199641871	uncertain significance	not specified
	chr1:172602203	["A","G"]	54.001	0.0257577	99.9742	0.23377	0.22113	0.29044	SUCO	ENSP00000356696.4:p.(Tyr1204Cys)	missense_variant	SNV	rs143269264
	chr18:75063798	["A","G"]	188.03	0.0896876	99.9103	-0.12539	0.11861	0.29044	ZNF407	ENSP00000299687.4:p.(Gln2026Arg)	missense_variant	SNV	rs202203566	uncertain significance	not specified
	chr12:130406192	["C","T"]	90.002	0.0429296	99.9571	0.17779	0.16818	0.29045	RIMBP2	ENSP00000261655.4:p.(Asp993Asn)	missense_variant	SNV	rs149362790
	chr10:60181340	["C","T"]	75	0.0357739	99.9642	0.19839	0.18767	0.29046	ANK3	ENSP00000280772.1:p.(Ala725Thr)	missense_variant	SNV	rs144051466	uncertain significance	not provided, not specified
	chr3:45676941	["A","G"]	74.009	0.0353012	99.9647	-0.1997	0.18892	0.29047	LIMD1	ENSP00000273317.4:p.(Asn638Ser)	missense_variant	SNV	rs140945464
	chr16:68698266	["G","A"]	88	0.0419747	99.958	-0.18315	0.17326	0.29047	CDH3	ENSP00000264012.4:p.(Gly786Ser)	missense_variant	SNV	rs34813787	likely benign, uncertain significance	EEM syndrome, not provided
	chr15:28198757	["C","T"]	180	0.0858574	99.9141	-0.12848	0.12154	0.29047	HERC2	ENSP00000261609.7:p.(Val2577Ile)	missense_variant	SNV	rs146366728	uncertain significance	Skin/hair/eye pigmentation, variation in, 1, not provided
	chr18:79696078	["G","T"]	383.01	0.18269	99.8173	-0.087853	0.083108	0.29047	CTDP1		intron_variant, splice_region_variant	SNV	rs187068493	benign	not provided
	chr19:38609937	["A","G"]	66.013	0.0314872	99.9685	0.21146	0.20004	0.29048	MAP4K1	ENSP00000465039.1:p.(Ile300Thr)	missense_variant	SNV	rs200338471
	chr12:56273709	["T","C"]	119.01	0.056766	99.9432	0.15755	0.14905	0.29048	CS	ENSP00000342056.3:p.(Asn370Asp)	missense_variant	SNV	rs149476836
	chr14:74552277	["C","T"]	117	0.0558073	99.9442	-0.15923	0.15064	0.29049	LTBP2	ENSP00000261978.4:p.(Glu437Lys)	missense_variant	SNV	rs140778060	benign	not provided
	chr17:41190434	["C","T"]	523.15	0.249535	99.7505	-0.075681	0.071596	0.29049	KRTAP9-1	ENSP00000381488.1:p.(Thr183Ile)	missense_variant	SNV	rs145585952
	chr2:206304914	["A","G"]	974.06	0.464612	99.5354	0.055066	0.052094	0.29049	ZDBF2	ENSP00000363545.3:p.(Gln129Arg)	missense_variant	SNV	rs113954798	likely benign	not provided
	chr10:98256815	["G","C"]	73	0.0348199	99.9652	0.20108	0.19023	0.2905	LOXL4	ENSP00000260702.3:p.(Gln465Glu)	missense_variant	SNV	rs140654968
	chr21:41799209	["G","A"]	52	0.0248032	99.9752	-0.2382	0.22535	0.29051	PRDM15		NMD_transcript_variant, intron_variant	SNV	rs142800623
	chr12:8177348	["C","A"]	270	0.128786	99.8712	-0.10441	0.098785	0.29052	ZNF705A	ENSP00000481663.1:p.(Thr223Lys)	missense_variant	SNV	rs150478104
	chr7:2590037	["G","A"]	909.03	0.433594	99.5664	0.057325	0.054235	0.29052	IQCE	ENSP00000480715.1:p.(Arg392His)	missense_variant	SNV	rs113614660	benign	not provided
	chr11:62633211	["T","G"]	37	0.0176485	99.9824	0.28251	0.26728	0.29053	GANAB	ENSP00000340466.4:p.(Lys253Gln)	missense_variant	SNV	rs201695901
	chr19:4528448	["G","C"]	175.82	0.0838636	99.9161	0.1296	0.12262	0.29054	AC011498.4		3_prime_UTR_variant, NMD_transcript_variant	SNV	rs188594891
	chr18:22417021	["T","C"]	777.02	0.370627	99.6294	0.062014	0.058673	0.29054	CTAGE1	ENSP00000375220.2:p.(Glu264Gly)	missense_variant	SNV	rs182517113	benign	not provided
	chr6:129297832	["G","A"]	55.003	0.0262356	99.9738	0.23196	0.21947	0.29055	LAMA2	ENSP00000400365.2:p.(Gly1002Ser)	missense_variant	SNV	rs200953311	likely benign, uncertain significance	Congenital muscular dystrophy due to partial LAMA2 deficiency, LAMA2-related muscular dystrophy, not provided
	chr17:80376365	["G","A"]	125	0.0596232	99.9404	0.15373	0.14545	0.29055	RNF213	ENSP00000425956.2:p.(Arg4466His)	missense_variant	SNV	rs150148627	likely benign	not provided
	chr11:121621110	["G","A"]	282.01	0.134515	99.8655	-0.10214	0.096643	0.29055	SORL1	ENSP00000260197.6:p.(Ser1979Asn)	missense_variant	SNV	rs139309981	benign	not provided
	chr7:149724681	["C","T"]	43	0.0205104	99.9795	-0.26206	0.24795	0.29056	KRBA1	ENSP00000418647.3:p.(His354Tyr)	missense_variant	SNV	rs577314469
	chr11:72104990	["T","C"]	67.002	0.031959	99.968	0.21006	0.19875	0.29056	LRTOMT	ENSP00000305742.7:p.(Cys21Arg)	missense_variant	SNV	rs562372195	uncertain significance	not provided
	chr19:7519502	["C","T"]	75	0.0357739	99.9642	0.19837	0.18769	0.29056	ZNF358	ENSP00000472305.1:p.(Pro87Leu)	missense_variant	SNV	rs142712888
	chr3:196885639	["A","G"]	77.006	0.0367307	99.9633	-0.19599	0.18544	0.29056	SENP5	ENSP00000327197.5:p.(Asn153Ser)	missense_variant	SNV	rs114361326
	chr1:197510626	["C","T"]	164	0.0782256	99.9218	0.1346	0.12736	0.29056	DENND1B	ENSP00000479816.1:p.(Arg721Gln)	missense_variant	SNV	rs140620253
	chr11:122115622	["A","G"]	50	0.0238493	99.9762	-0.24309	0.23001	0.29058	BLID	ENSP00000453153.1:p.(Cys101Arg)	missense_variant	SNV	rs201108029
	chr19:55694986	["G","A"]	45	0.0214643	99.9785	-0.25603	0.24226	0.29059	EPN1		intron_variant, splice_region_variant	SNV	rs369047115
	chr17:44093684	["G","A"]	186	0.0887193	99.9113	-0.12641	0.11961	0.29059	HDAC5	ENSP00000225983.5:p.(Ala83Val)	missense_variant	SNV	rs146365116
	chr1:156601425	["G","C"]	1180	0.562843	99.4372	0.050801	0.048069	0.29059	GPATCH4	ENSP00000396441.2:p.(Ser5Arg)	missense_variant	SNV	rs144806833
	chr9:136050044	["C","T"]	36.03	0.0171858	99.9828	-0.2862	0.27082	0.2906	NACC2	ENSP00000277554.2:p.(Val160Ile)	missense_variant	SNV	rs918743680
	chr1:223113041	["G","C"]	107.01	0.0510422	99.949	0.1663	0.15736	0.2906	TLR5		intron_variant, splice_region_variant	SNV	rs5744164
	chr16:2799495	["A","G"]	852.02	0.406401	99.5936	-0.059369	0.056178	0.29061	PRSS41	ENSP00000492058.1:p.(Glu169Gly)	missense_variant	SNV	rs61747735
	chr2:210588073	["G","A"]	149.01	0.0710756	99.9289	0.14077	0.13321	0.29062	CPS1	ENSP00000233072.5:p.(Gly213Ser)	missense_variant	SNV	rs138392504	likely benign, uncertain significance	Congenital hyperammonemia, type I, not provided
	chr7:138852256	["T","C"]	135.01	0.0643978	99.9356	-0.14817	0.14021	0.29063	KIAA1549	ENSP00000416040.1:p.(Tyr1754Cys)	missense_variant	SNV	rs199604464	likely benign	not provided
	chr17:69129759	["A","G"]	1211.3	0.577772	99.4222	-0.049393	0.04674	0.29063	ABCA6		intron_variant, splice_region_variant	SNV	rs199530932
	chr2:20283215	["A","AGCT"]	61.005	0.0290985	99.9709	-0.21994	0.20813	0.29064	PUM2	ENSP00000385992.1:p.(Ala484dup)	inframe_insertion	insertion
	chr12:15111340	["T","C"]	822.05	0.392106	99.6079	0.059931	0.056715	0.29065	RERG		intron_variant, splice_region_variant	SNV	rs191757230
	chr6:4062986	["C","T"]	829.05	0.395445	99.6046	0.059608	0.056409	0.29065	PRPF4B		NMD_transcript_variant, intron_variant	SNV	rs114965277
	chr9:136460065	["C","T"]	52	0.0248032	99.9752	0.23813	0.22536	0.29066	SEC16A	ENSP00000325827.7:p.(Gly1684Arg)	missense_variant	SNV	rs201051805
	chr2:96327709	["C","T"]	53.001	0.0252807	99.9747	-0.23593	0.22328	0.29066	ITPRIPL1	ENSP00000396552.1:p.(Arg392Cys)	missense_variant	SNV	rs150179821
	chr4:78918630	["TATTA","T"]	224.04	0.106864	99.8931	0.11529	0.1091	0.29066	PAQR3		NMD_transcript_variant, intron_variant	deletion	rs376825191
	chr19:57590682	["G","A"]	50.003	0.0238507	99.9761	-0.24286	0.22984	0.29067	ZIK1	ENSP00000472867.1:p.(Gly291Arg)	missense_variant	SNV	rs143972877
	chr11:61490515	["C","G"]	449	0.214166	99.7858	0.080785	0.076453	0.29067	PPP1R32	ENSP00000344140.2:p.(Ala408Gly)	missense_variant	SNV	rs117869943
	chr9:35095105	["G","T"]	576	0.274744	99.7253	0.071654	0.067812	0.29067	PIGO	ENSP00000367880.3:p.(Ala154Asp)	missense_variant	SNV	rs142562923	benign, likely benign	Hyperphosphatasia with intellectual disability syndrome 2, not provided, not specified
	chr2:171435165	["A","G"]	51.014	0.0243329	99.9757	-0.24044	0.22755	0.29068	DCAF17	ENSP00000364404.3:p.(Asn70Ser)	missense_variant	SNV	rs200380164	uncertain significance	Woodhouse-Sakati syndrome, not provided
	chr17:33291492	["C","T"]	417	0.198903	99.8011	0.084168	0.079656	0.29068	ASIC2	ENSP00000225823.2:p.(Met208Ile)	missense_variant	SNV	rs115026436
	chr7:45863165	["G","A"]	876.02	0.417849	99.5822	-0.058003	0.054894	0.29068	AC096582.3	ENSP00000489712.1:p.(Arg162Ter)	stop_gained	SNV	rs117316434
	chr9:138112424	["G","A"]	40	0.0190794	99.9809	-0.27157	0.25702	0.29069	CACNA1B	ENSP00000360406.4:p.(Ala1820Thr)	missense_variant	SNV	rs200122209	likely benign, uncertain significance	Neurodevelopmental disorder with seizures and nonepileptic hyperkinetic movements, not provided
	chr3:14520418	["G","A"]	43	0.0205104	99.9795	0.26194	0.24791	0.29069	GRIP2	ENSP00000480660.1:p.(Arg375Cys)	missense_variant	SNV	rs542132258
	chr19:34319959	["C","A"]	76.001	0.0362514	99.9637	0.19445	0.18403	0.29069	KIAA0355	ENSP00000299505.4:p.(Thr183Asn)	missense_variant	SNV	rs149223464
	chr19:51355290	["A","G"]	318.02	0.151691	99.8483	0.096483	0.091313	0.29069	AC008750.8		NMD_transcript_variant, intron_variant	SNV	rs548879868
	chr6:52058580	["C","T"]	44	0.0209874	99.979	-0.25898	0.24511	0.2907	PKHD1	ENSP00000360158.3:p.(Val419Ile)	missense_variant	SNV	rs138672830	likely benign, uncertain significance	Autosomal recessive polycystic kidney disease, not provided
	chr15:41820998	["C","T"]	911.01	0.434539	99.5655	0.057391	0.054317	0.2907	MAPKBP1	ENSP00000393099.2:p.(Ser889Leu)	missense_variant	SNV	rs61729965	benign	not provided
	chr14:101925148	["A","G"]	62.019	0.0295822	99.9704	0.21848	0.20678	0.29071	PPP2R5C	ENSP00000412324.2:p.(Lys515Arg)	missense_variant	SNV	rs201378220
	chr1:109199909	["G","A"]	145	0.0691629	99.9308	-0.14287	0.13522	0.29071	KIAA1324	ENSP00000358955.3:p.(Ala853Thr)	missense_variant	SNV	rs143955399
	chr19:17880951	["C","T"]	54	0.0257572	99.9742	0.23387	0.22135	0.29072	SLC5A5	ENST00000222248.3:c.1056C>T(p.(Leu352=))	splice_region_variant, synonymous_variant	SNV	rs139977329
	chr9:86036369	["A","C"]	74.002	0.0352979	99.9647	-0.1996	0.18892	0.29072	GOLM1	ENSP00000373363.3:p.(Ser246Ala)	missense_variant	SNV	rs150164706
	chr7:149254390	["C","T"]	33	0.0157405	99.9843	-0.299	0.28301	0.29073	ZNF212	ENSP00000338572.2:p.(Pro488Leu)	missense_variant	SNV	rs139134718
	chr4:184665943	["A","T"]	389.01	0.185552	99.8144	0.086437	0.081812	0.29073	PRIMPOL	ENSP00000313816.6:p.(Leu145Phe)	missense_variant	SNV	rs141048002
	chr12:123783199	["T","C"]	54.002	0.0257582	99.9742	0.22976	0.21747	0.29074	DNAH10	ENSP00000386770.4:p.(Cys312Arg)	missense_variant	SNV	rs141318218
	chr16:3047491	["G","A"]	298.02	0.142151	99.8578	-0.10005	0.094695	0.29074	MMP25	ENSP00000337816.4:p.(Arg59His)	missense_variant	SNV	rs113554787
	chr1:74370392	["G","C"]	225.01	0.107326	99.8927	-0.11459	0.10847	0.29075	TNNI3K	ENSP00000322251.3:p.(Ser591Thr)	missense_variant, splice_region_variant	SNV	rs145260115	likely benign	not provided
	chr1:74370392	["G","C"]	225.01	0.107326	99.8927	-0.11459	0.10847	0.29075	FPGT-TNNI3K	ENSP00000450895.2:p.(Ser705Thr)	missense_variant, splice_region_variant	SNV	rs145260115	likely benign	not provided
	chr7:44140705	["C","T"]	223.01	0.106373	99.8936	-0.11456	0.10844	0.29076	MYL7		intron_variant, splice_region_variant	SNV	rs200191531
	chr9:35661000	["ACAGT","A"]	291.01	0.138808	99.8612	-0.10125	0.095836	0.29076	CCDC107	ENSP00000414964.2:p.(Ser223ArgfsTer16)	frameshift_variant	deletion	rs534657208
	chr2:99150962	["T","C"]	127.01	0.0605819	99.9394	0.15239	0.14426	0.29078	AC079447.1		NMD_transcript_variant, intron_variant	SNV	rs528283161
	chr19:54666747	["C","G"]	175	0.0834725	99.9165	0.13025	0.12329	0.29078	LILRB4	ENSP00000375613.3:p.(Arg348Gly)	missense_variant, splice_region_variant	SNV	rs73933939
	chr17:74473826	["C","T"]	303	0.144527	99.8555	0.09876	0.093485	0.29078	CD300A	ENSP00000353259.3:p.(Arg111Ter)	stop_gained	SNV	rs137915902
	chr20:35252009	["A","G"]	38.001	0.0181259	99.9819	-0.27846	0.2636	0.29079	MMP24	ENSP00000246186.6:p.(His167Arg)	missense_variant	SNV	rs777388822
	chr9:133402908	["A","G"]	110.01	0.0524732	99.9475	0.16378	0.15504	0.29079	STKLD1	ENSP00000361025.3:p.(Asn457Ser)	missense_variant	SNV	rs144696692
	chr1:94103119	["T","C"]	446.03	0.21275	99.7873	0.081164	0.076831	0.29079	ABCA4	ENSP00000359245.3:p.(Ile156Val)	missense_variant	SNV	rs62646863	likely benign, uncertain significance	ABCA4-Related Disorders, Abnormal retinal morphology, Age related macular degeneration 2, Cone-rod dystrophy 3, Inborn genetic diseases, Retinitis pigmentosa 19, Severe early-childhood-onset retinal dystrophy, Severe early-childhood-onset retinal dystrophy, not provided
	chr1:60040005	["C","T"]	475.01	0.226573	99.7734	-0.079034	0.074815	0.29079	C1orf87	ENSP00000360244.3:p.(Arg220His)	missense_variant	SNV	rs150454796
	chr4:82918221	["C","A"]	88.002	0.0419757	99.958	0.18331	0.17352	0.2908	THAP9	ENSP00000305533.5:p.(Ala670Glu)	missense_variant	SNV	rs141598796
	chr3:112638521	["C","T"]	154	0.0734558	99.9265	-0.13841	0.13102	0.2908	CCDC80	ENSP00000206423.3:p.(Arg462His)	missense_variant	SNV	rs138501198
	chr9:114250612	["T","C"]	327.03	0.155989	99.844	-0.095304	0.090217	0.2908	COL27A1		intron_variant, splice_region_variant	SNV	rs7045877	benign	not provided
	chr20:31605404	["GCAGCAC","G"]	825.01	0.393518	99.6065	-0.060419	0.057196	0.29081	ID1	ENSP00000365280.3:p.(Ser7_Thr8del)	inframe_deletion	deletion	rs201043264
	chr6:116729727	["T","C"]	66.02	0.0314906	99.9685	-0.21157	0.20029	0.29082	KPNA5	ENSP00000357552.1:p.(Ile473Thr)	missense_variant	SNV	rs74502521
	chr22:44190604	["A","G"]	67.004	0.0319599	99.968	-0.20997	0.19877	0.29082	PARVG	ENSP00000391453.1:p.(Lys148Glu)	missense_variant	SNV	rs201817312
	chr2:181678251	["G","A"]	114	0.0543763	99.9456	0.16113	0.15254	0.29082	NEUROD1	ENSP00000295108.3:p.(Pro204Ser)	missense_variant	SNV	rs142123958	likely benign, uncertain significance	not provided, not specified
	chr9:34459052	["A","G"]	228.01	0.108757	99.8912	0.11374	0.10767	0.29082	DNAI1	ENSP00000480538.1:p.(Gln16Arg)	missense_variant, splice_region_variant	SNV	rs148701985	likely benign, uncertain significance	Primary ciliary dyskinesia, not specified
	chr5:633933	["C","G"]	115	0.0548533	99.9451	0.16017	0.15163	0.29083	CEP72	ENSP00000264935.5:p.(Ser226Cys)	missense_variant	SNV	rs201789250
	chr8:20252868	["C","G"]	130	0.0620081	99.938	0.15096	0.14291	0.29084	LZTS1	ENSP00000370981.1:p.(Glu355Gln)	missense_variant	SNV	rs144376551
	chr9:21077409	["A","C"]	54.003	0.0257586	99.9742	0.23358	0.22113	0.29085	IFNB1	ENSP00000369581.2:p.(Leu154Arg)	missense_variant	SNV	rs139325335
	chr5:96742752	["A","G"]	156.01	0.0744145	99.9256	-0.13753	0.1302	0.29085	CAST	ENSP00000425721.1:p.(Asp399Gly)	missense_variant	SNV	rs144157006
	chr6:137154967	["G","A"]	170.01	0.0810923	99.9189	0.13176	0.12474	0.29085	IL22RA2	ENSP00000296980.2:p.(Thr149Met)	missense_variant	SNV	rs137920861
	chr4:114970462	["C","G"]	951.05	0.453637	99.5464	0.05593	0.052953	0.29087	NDST4	ENSP00000264363.2:p.(Glu397Gln)	missense_variant	SNV	rs146914576
	chr1:153261012	["C","CGGCGGTGGCGGT"]	95.025	0.0453255	99.9547	-0.17633	0.16695	0.29088	LOR	ENSP00000357731.3:p.(Gly25_Gly28dup)	inframe_insertion	insertion	rs150026164
	chr1:203342399	["C","T"]	178	0.0849034	99.9151	-0.12877	0.12192	0.29088	FMOD	ENSP00000347041.4:p.(Ala359Thr)	missense_variant	SNV	rs149886220
	chr7:117760504	["C","T"]	396	0.188886	99.8111	0.08671	0.082096	0.29088	CTTNBP2	ENSP00000160373.3:p.(Val1035Met)	missense_variant	SNV	rs76129361
	chr22:38843303	["A","G"]	70.021	0.033399	99.9666	-0.20537	0.19445	0.2909	NPTXR	ENSP00000327545.2:p.(Ser186Pro)	missense_variant	SNV	rs115826781
	chr12:122624665	["A","G"]	584.01	0.278564	99.7214	-0.071296	0.067505	0.2909	KNTC1	ENSP00000328236.6:p.(Thr2195Ala)	missense_variant	SNV	rs79125234
	chr6:47284036	["C","T"]	58.001	0.0276656	99.9723	-0.22567	0.21367	0.29091	TNFRSF21	ENSP00000296861.2:p.(Arg382Gln)	missense_variant	SNV	rs148459670
	chr11:121152938	["G","A"]	39	0.0186024	99.9814	-0.27482	0.26022	0.29092	TECTA	ENSP00000376543.1:p.(Arg1388His)	missense_variant	SNV	rs150016625	likely benign, uncertain significance	Autosomal dominant nonsyndromic hearing loss 12, Autosomal recessive nonsyndromic hearing loss 21, not provided
	chr11:429611	["C","T"]	43	0.0205104	99.9795	-0.26167	0.24778	0.29093	ANO9	ENSP00000332788.6:p.(Val292Met)	missense_variant	SNV	rs372364809
	chr3:98733005	["T","G"]	88.039	0.0419933	99.958	-0.18329	0.17356	0.29093	ST3GAL6	ENSP00000480884.1:p.(Cys48Gly)	missense_variant	SNV	rs561882763
	chr19:19199228	["C","T"]	118	0.0562843	99.9437	-0.15848	0.15007	0.29093	RFXANK	ENSP00000305071.2:p.(Arg236Trp)	missense_variant	SNV	rs143964319	uncertain significance	MHC class II deficiency
	chr16:15721478	["T","C"]	771.46	0.367975	99.632	0.062125	0.058825	0.29093	MYH11	ENSP00000300036.5:p.(Met1508Val)	missense_variant	SNV	rs35176378	benign, likely benign, uncertain significance	Aortic aneurysm, familial thoracic 4, Cardiovascular phenotype, Familial thoracic aortic aneurysm and aortic dissection, not provided, not specified
	chr11:64802487	["G","A"]	941.03	0.448858	99.5511	-0.056025	0.05305	0.29093	MAP4K2		intron_variant, splice_region_variant	SNV	rs71581729
	chr21:33885034	["G","A"]	36	0.0171715	99.9828	-0.28614	0.27095	0.29094	ITSN1		intron_variant, splice_region_variant	SNV	rs145919685
	chr1:204410630	["C","T"]	371.03	0.176976	99.823	-0.089549	0.084795	0.29094	PPP1R15B	ENSP00000356156.4:p.(Arg261Lys)	missense_variant	SNV	rs149427705	likely benign	not provided
	chr5:16475066	["G","A"]	29.001	0.0138331	99.9862	-0.31868	0.30177	0.29095	RETREG1	ENSP00000304642.9:p.(Thr390Met)	missense_variant	SNV	rs374082497	uncertain significance	Neuropathy, hereditary sensory and autonomic, type 2B, not provided
	chr6:79491589	["A","G"]	70.004	0.0333909	99.9666	0.20253	0.19178	0.29096	LCA5	ENSP00000376686.1:p.(Leu366Ser)	missense_variant, splice_region_variant	SNV	rs200988021	benign, uncertain significance	Leber congenital amaurosis, Leber congenital amaurosis 5, not provided
	chr3:38117984	["C","T"]	181.01	0.0863391	99.9137	0.12765	0.12088	0.29097	DLEC1	ENSP00000315914.5:p.(Ala1555Val)	missense_variant	SNV	rs200651210
	chr9:37126925	["A","G"]	54.002	0.0257582	99.9742	0.23372	0.22133	0.29098	ZCCHC7	ENSP00000337839.5:p.(Glu198Gly)	missense_variant	SNV	rs147510728
	chr17:62737251	["G","A"]	168.01	0.0801383	99.9199	-0.13283	0.12579	0.29099	45361	ENSP00000463080.1:p.(Ser244Leu)	missense_variant	SNV	rs138762803
	chr6:99349117	["G","C"]	236.02	0.112578	99.8874	-0.11186	0.10593	0.29099	FAXC	ENSP00000374328.4:p.(Leu86Val)	missense_variant	SNV	rs142426354
	chr1:207072271	["C","T"]	36.001	0.017172	99.9828	-0.28606	0.27091	0.29101	PFKFB2	ENSP00000356047.3:p.(Ser473Leu)	missense_variant	SNV	rs147014775
	chr12:52487811	["A","G"]	36.001	0.017172	99.9828	-0.28596	0.27082	0.29101	KRT6A	ENSP00000369317.3:p.(Ile535Thr)	missense_variant	SNV	rs1053734
	chr1:42195008	["C","A"]	71.004	0.0338679	99.9661	0.20367	0.19288	0.29101	FOXJ3	ENSP00000361654.1:p.(Gln272His)	missense_variant	SNV	rs201685851
	chr7:143511055	["T","G"]	161	0.0767947	99.9232	0.13434	0.12723	0.29101	OR10AC1	ENSP00000476380.1:p.(His286Pro)	missense_variant	SNV	rs540452849
	chr6:99508629	["C","T"]	199	0.0949201	99.9051	0.12211	0.11564	0.29102	USP45	ENSP00000424372.1:p.(Cys85Tyr)	missense_variant	SNV	rs77128616
	chr2:86137079	["C","G"]	277	0.132125	99.8679	-0.10285	0.097404	0.29102	PTCD3	ENSP00000254630.7:p.(Pro640Ala)	missense_variant	SNV	rs144692694
	chr5:160370606	["C","T"]	54	0.0257572	99.9742	0.2339	0.22153	0.29103	C1QTNF2	ENSP00000377545.3:p.(Cys11Tyr)	missense_variant	SNV	rs775462992
	chr10:130182273	["C","A"]	101	0.0481755	99.9518	-0.17079	0.16175	0.29103	GLRX3		NMD_transcript_variant, intron_variant	SNV	rs542103671
	chr1:244730896	["G","A"]	170.01	0.0810923	99.9189	-0.132	0.12501	0.29104	AL451007.3	ENSP00000491285.1:p.(Arg10Trp)	missense_variant	SNV	rs557607749
	chr8:143869979	["C","T"]	256	0.122108	99.8779	-0.10772	0.10203	0.29104	EPPK1	ENSP00000484472.1:p.(Arg1092His)	missense_variant	SNV	rs146710659
	chr10:46549752	["G","C"]	363.04	0.173165	99.8268	0.090362	0.085584	0.29104	GPRIN2	ENSP00000363436.1:p.(Pro329Ala)	missense_variant	SNV	rs145616440, rs1715463537
	chr1:21844210	["C","T"]	74	0.0352969	99.9647	0.19988	0.18931	0.29106	HSPG2	ENSP00000363827.3:p.(Gly2852Arg)	missense_variant	SNV	rs199942544	likely benign, uncertain significance	Lethal Kniest-like syndrome, Schwartz-Jampel syndrome, not provided, not specified
	chr1:25817525	["T","C"]	227.03	0.10829	99.8917	0.11432	0.10827	0.29107	AL020996.2		NMD_transcript_variant, intron_variant	SNV	rs771273058	uncertain significance	SEPN1-Related Disorders
	chr19:49423317	["C","T"]	768.01	0.36633	99.6337	-0.062535	0.059231	0.29107	PTH2	ENSP00000270631.1:p.(Arg8Lys)	missense_variant	SNV	rs140888021
	chr19:34959050	["G","A"]	40	0.0190794	99.9809	0.27122	0.2569	0.29109	ZNF792	ENSP00000385099.1:p.(Leu269Phe)	missense_variant	SNV	rs150355922
	chr15:81344866	["G","A"]	67.001	0.0319585	99.968	-0.2096	0.19853	0.29109	TMC3	ENSP00000452681.1:p.(Thr474Ile)	missense_variant	SNV	rs199835792
	chr8:11424635	["G","A"]	319	0.152158	99.8478	0.096643	0.091542	0.2911	FAM167A	ENSP00000284486.4:p.(Thr128Met)	missense_variant, splice_region_variant	SNV	rs143521673
	chr8:87237110	["A","G"]	537.03	0.256155	99.7438	-0.074156	0.070242	0.2911	CNBD1	ENSP00000430073.1:p.(Met257Val)	missense_variant, splice_region_variant	SNV	rs60556175
	chr16:71986353	["CTG","C"]	47.018	0.0224269	99.9776	0.25048	0.23726	0.29111	PKD1L3	ENSP00000480090.1:p.(Gln234AlafsTer48)	frameshift_variant	deletion	rs764717427	likely benign	not provided
	chr4:52744727	["G","C"]	63.002	0.030051	99.9699	-0.21635	0.20493	0.29111	ERVMER34-1	ENSP00000460602.1:p.(Ala265Gly)	missense_variant	SNV	rs553326506
	chr11:102952149	["G","A"]	60.001	0.0286196	99.9714	0.22172	0.21003	0.29112	MMP13	ENSP00000339672.4:p.(Ala221Val)	missense_variant	SNV	rs147544761	uncertain significance	not provided
	chr16:21104466	["G","A"]	74.003	0.0352984	99.9647	-0.19945	0.18893	0.29112	DNAH3		intron_variant, splice_region_variant	SNV	rs200136860
	chr16:1943119	["T","C"]	171.01	0.0815693	99.9184	0.13129	0.12437	0.29112	MSRB1	ENSP00000382657.2:p.(Gln13Arg)	missense_variant	SNV	rs201402143
	chr9:76705852	["A","G"]	43.007	0.0205137	99.9795	-0.26161	0.24782	0.29113	PRUNE2	ENSP00000365908.3:p.(Ile2141Thr)	missense_variant	SNV	rs200037491
	chr13:21382981	["G","A"]	1158.1	0.552397	99.4476	0.050586	0.047919	0.29113	ZDHHC20	ENSP00000383433.3:p.(Arg295Cys)	missense_variant	SNV	rs138594651
	chr8:144051408	["G","A"]	87.004	0.0414996	99.9585	0.18423	0.17452	0.29114	OPLAH	ENSP00000480476.1:p.(Pro1262Leu)	missense_variant	SNV	rs368635173
	chr3:50578815	["C","T"]	95.001	0.0453141	99.9547	0.17605	0.16677	0.29114	HEMK1		intron_variant, splice_region_variant	SNV	rs201849147
	chr1:66984580	["T","C"]	509.01	0.24279	99.7572	0.075955	0.071953	0.29114	MIER1	ENSP00000383820.1:p.(Ser460Pro)	missense_variant	SNV	rs189050888
	chr11:78862958	["C","T"]	599.01	0.285719	99.7143	0.070301	0.066596	0.29114	TENM4		intron_variant, splice_region_variant	SNV	rs116335938	benign	not provided
	chr19:43360336	["A","G"]	58.04	0.0276842	99.9723	-0.22161	0.20993	0.29115	CD177	ENSP00000479536.1:p.(Thr231Ala)	missense_variant	SNV	rs373808301
	chr12:57807682	["A","G"]	41	0.0195564	99.9804	-0.26786	0.25376	0.29117	AVIL	ENSP00000257861.3:p.(Trp414Arg)	missense_variant	SNV	rs143969105
	chr17:1728353	["G","A"]	49	0.0233723	99.9766	-0.24522	0.23231	0.29117	WDR81	ENSP00000386609.1:p.(Val1132Met)	missense_variant	SNV	rs199835827	uncertain significance	not provided
	chr20:2403805	["C","T"]	56.001	0.0267117	99.9733	0.22922	0.21716	0.29117	TGM6	ENSP00000202625.2:p.(Leu440Phe)	missense_variant	SNV	rs199802654	likely benign	not provided
	chr20:45610147	["A","G"]	620.06	0.29576	99.7042	-0.069301	0.065654	0.29117	WFDC9	ENSP00000320532.1:p.(Ile12Thr)	missense_variant	SNV	rs61738655
	chr14:94613363	["G","A"]	1468.1	0.700262	99.2997	0.044943	0.042577	0.29117	AL049839.2		NMD_transcript_variant, intron_variant	SNV	rs61976121
	chr14:75046745	["C","T"]	187	0.0891963	99.9108	0.1257	0.11909	0.29118	MLH3	ENSP00000348020.2:p.(Val971Ile)	missense_variant	SNV	rs41555714	benign, uncertain significance	Colorectal cancer, hereditary nonpolyposis, type 7, Colorectal cancer, hereditary nonpolyposis, type 7, Endometrial carcinoma, not provided
	chr11:17788270	["C","A"]	301	0.143573	99.8564	-0.099075	0.093862	0.29118	SERGEF	ENSP00000265965.5:p.(Ala398Ser)	missense_variant	SNV	rs115399445
	chr11:68043573	["C","T"]	28	0.0133556	99.9866	0.32432	0.30726	0.2912	TCIRG1	ENST00000265686.7:c.633C>T(p.(Gly211=))	splice_region_variant, synonymous_variant	SNV	rs766554352
	chr11:1000480	["C","G"]	51	0.0243263	99.9757	-0.24019	0.22756	0.29121	AP2A2	ENSP00000327694.5:p.(Pro670Ala)	missense_variant	SNV	rs111435435
	chr1:112710757	["G","A"]	56.002	0.0267121	99.9733	0.22933	0.21728	0.29121	PPM1J	ENSP00000308926.6:p.(Ser402Phe)	missense_variant	SNV	rs142920638
	chr1:112710757	["G","A"]	56.002	0.0267121	99.9733	0.22933	0.21728	0.29121	AL603832.3	ENSP00000476252.1:p.(Ser84Phe)	missense_variant	SNV	rs142920638
	chr1:226736710	["C","T"]	74	0.0352969	99.9647	0.19964	0.18915	0.29122	ITPKB	ENSP00000411152.1:p.(Gly250Asp)	missense_variant	SNV	rs145241067
	chr3:39187794	["C","T"]	610.01	0.290966	99.709	0.069813	0.066145	0.29122	XIRP1	ENSP00000343140.3:p.(Arg551Gln)	missense_variant	SNV	rs34121641	benign	not provided
	chr19:37888926	["T","A"]	159.01	0.0758455	99.9242	-0.13646	0.12929	0.29124	WDR87	ENSP00000405012.2:p.(Glu1582Val)	missense_variant	SNV	rs182325197
	chr7:2700470	["G","A"]	45	0.0214643	99.9785	-0.25565	0.24223	0.29125	AMZ1	ENSP00000308149.4:p.(Ala7Thr)	missense_variant	SNV	rs184601060
	chr19:12441081	["A","C"]	96.014	0.0457973	99.9542	0.17538	0.16617	0.29125	AC008758.6		NMD_transcript_variant, intron_variant	SNV	rs3745657
	chr4:109851766	["G","T"]	250	0.119246	99.8808	-0.10836	0.10267	0.29125	LRIT3	ENSP00000469759.1:p.(Asp127Tyr)	missense_variant	SNV	rs148810231	benign, uncertain significance	Congenital stationary night blindness 1F, not provided
	chr11:47286514	["C","G"]	79.001	0.0376823	99.9623	-0.19298	0.18286	0.29126	MADD	ENSP00000310933.4:p.(Thr878Arg)	missense_variant	SNV	rs143586888
	chr3:197006647	["A","T"]	364.06	0.173651	99.8263	-0.090299	0.085561	0.29126	MELTF	ENSP00000296350.5:p.(Phe614Ile)	missense_variant	SNV	rs139531771
	chr3:52920549	["G","A"]	669.03	0.319118	99.6809	-0.067061	0.063543	0.29126	SFMBT1	ENSP00000378235.2:p.(Arg454Cys)	missense_variant	SNV	rs75244018	benign	not provided
	chr20:24964028	["G","A"]	912.01	0.435016	99.565	0.057505	0.054487	0.29126	APMAP		intron_variant, splice_region_variant	SNV	rs113742785
	chr18:9547949	["T","C"]	1631.1	0.778011	99.222	-0.042582	0.040349	0.29126	PPP4R1	ENSP00000383402.3:p.(Tyr898Cys)	missense_variant	SNV	rs145973791
	chr2:219172671	["A","G"]	209200	99.7854	0.214643	-0.081091	0.076836	0.29126	CNPPD1	ENSP00000386277.1:p.(Leu383Pro)	missense_variant	SNV	rs4674361
	chr3:14135229	["C","T"]	46	0.0219413	99.9781	0.25305	0.23978	0.29127	AC090004.1	ENST00000608606.1:c.13C>T(p.(His5=))	NMD_transcript_variant, synonymous_variant	SNV	rs143958148	benign, likely benign	Arrhythmogenic right ventricular dysplasia 5, Cardiomyopathy, Cardiovascular phenotype, not provided, not specified
	chr6:138814572	["A","AT"]	62.009	0.0295774	99.9704	0.21787	0.20645	0.29127	ECT2L	ENSP00000387388.1:p.(Leu52PhefsTer5)	frameshift_variant	insertion	rs564571320
	chr21:41275445	["G","A"]	809	0.385881	99.6141	-0.06027	0.05711	0.29127	BACE2	ENSP00000332979.6:p.(Ala460Thr)	missense_variant	SNV	rs149345353
	chr19:35722390	["C","A"]	60	0.0286191	99.9714	-0.2214	0.2098	0.29128	KMT2B	ENSP00000398837.1:p.(Ala830Asp)	missense_variant	SNV	rs201691099	benign	not provided
	chr15:90091549	["C","T"]	555.01	0.264732	99.7353	-0.073137	0.069303	0.29128	IDH2		intron_variant, splice_region_variant	SNV	rs77995170	benign	D-2-hydroxyglutaric aciduria 2
	chr22:50504672	["A","G"]	131.07	0.0625185	99.9375	-0.14906	0.14125	0.29129	LMF2	ENSP00000424381.1:p.(Val498Ala)	missense_variant	SNV	rs111276363
	chr17:35864286	["C","T"]	218	0.103983	99.896	0.11345	0.10751	0.29129	HEATR9	ENSP00000473941.1:p.(Arg176His)	missense_variant	SNV	rs141245415
	chr19:1004850	["CCAA","C"]	37	0.0176485	99.9824	-0.28191	0.26714	0.2913	GRIN3B	ENSP00000234389.3:p.(Asn451del)	inframe_deletion	deletion	rs780253391
	chr13:27273019	["T","C"]	94.007	0.04484	99.9552	0.17691	0.16764	0.2913	RASL11A		intron_variant, splice_region_variant	SNV	rs183834169
	chr5:141956117	["C","T"]	814	0.388266	99.6117	0.060221	0.057067	0.2913	PCDH12	ENSP00000231484.3:p.(Val579Met)	missense_variant	SNV	rs114449118	likely benign	not provided
	chr16:67930946	["C","A"]	1090	0.519914	99.4801	-0.052665	0.049907	0.2913	AC040162.1		3_prime_UTR_variant, NMD_transcript_variant	SNV	rs75847401	benign	not provided
	chr19:44512869	["G","A"]	164	0.0782256	99.9218	-0.13433	0.12729	0.29131	CEACAM20	ENST00000614924.4:c.1512C>T(p.(Ser504=))	splice_region_variant, synonymous_variant	SNV	rs184877244
	chr19:40878917	["G","A"]	89.055	0.0424779	99.9575	0.18009	0.17067	0.29134	AC008537.1		NMD_transcript_variant, intron_variant	SNV	rs140997835
	chr19:40878917	["G","A"]	89.055	0.0424779	99.9575	0.18009	0.17067	0.29134	CYP2A7	ENSP00000301146.4:p.(Ser225Leu)	missense_variant	SNV	rs140997835
	chr2:37316249	["T","C"]	220	0.104937	99.8951	-0.1151	0.10908	0.29134	PRKD3	ENSP00000368356.1:p.(Ile92Met)	missense_variant	SNV	rs62001879
	chr3:119648196	["A","G"]	754.28	0.359781	99.6402	-0.062542	0.059271	0.29134	POPDC2	ENSP00000340753.5:p.(Met358Thr)	NMD_transcript_variant, missense_variant	SNV	rs138545017
	chr8:2093980	["C","T"]	1275	0.608156	99.3918	-0.048844	0.046289	0.29134	MYOM2	ENSP00000262113.4:p.(His672Tyr)	missense_variant	SNV	rs115760721
	chr15:75688865	["G","A"]	201	0.0958741	99.9041	-0.12128	0.11494	0.29135	CSPG4	ENSP00000312506.5:p.(Arg734Trp)	missense_variant	SNV	rs141088377
	chr11:68157814	["GTCA","G"]	784.04	0.373976	99.626	0.061905	0.058668	0.29135	KMT5B	ENSP00000305899.4:p.(Asp844del)	inframe_deletion	deletion	rs377741521	benign	not provided
	chr1:147209052	["C","A"]	70.001	0.0333895	99.9666	0.20503	0.19431	0.29136	FMO5		splice_acceptor_variant	SNV	rs142716484
	chr6:7882943	["TTTACTTAGAGAAACTTAAC","T"]	123.01	0.058674	99.9413	0.15467	0.14658	0.29136	BLOC1S5-TXNDC5		3_prime_UTR_variant, NMD_transcript_variant	deletion	rs554548444
	chr11:102790433	["C","T"]	136.01	0.0648748	99.9351	0.1471	0.13941	0.29136	MMP1	ENSP00000322788.6:p.(Trp463Ter)	stop_gained	SNV	rs117105447
	chr20:3082650	["C","T"]	195	0.0930122	99.907	-0.12293	0.1165	0.29136	AVP	ENSP00000369647.3:p.(Ala159Thr)	missense_variant	SNV	rs760345436
	chr7:76432927	["G","T"]	53.001	0.0252807	99.9747	0.23551	0.2232	0.29137	ZP3	ENSP00000378326.3:p.(Arg144Ser)	missense_variant, splice_region_variant	SNV	rs199644652
	chr14:91272806	["G","A"]	178	0.0849034	99.9151	0.1286	0.12188	0.29137	CCDC88C	ENSP00000374507.6:p.(Pro1969Leu)	missense_variant	SNV	rs138924295	likely benign	not specified
	chr7:31086966	["G","C"]	238	0.113523	99.8865	0.11168	0.10585	0.29141	ADCYAP1R1	ENSP00000386395.1:p.(Val283Leu)	missense_variant	SNV	rs148759307
	chr6:87284819	["G","A"]	1002.1	0.477987	99.522	-0.055047	0.052175	0.29141	GJB7	ENSP00000435355.1:p.(Arg32Cys)	missense_variant	SNV	rs112552839
	chr3:49887330	["A","T"]	54.003	0.0257586	99.9742	-0.23331	0.22114	0.29142	MST1R	ENSP00000296474.3:p.(Ser1394Thr)	missense_variant	SNV	rs141338964
	chr3:184290258	["G","A"]	45	0.0214643	99.9785	0.25555	0.24222	0.29143	ECE2	ENSP00000384223.3:p.(Glu637Lys)	missense_variant	SNV	rs142884324
	chr8:76983897	["T","A"]	121	0.0577152	99.9423	-0.15592	0.14779	0.29143	PEX2	ENSP00000349543.4:p.(Arg94Ser)	missense_variant	SNV	rs140963177	uncertain significance	Peroxisome biogenesis disorder 5A (Zellweger), Peroxisome biogenesis disorder 5A (Zellweger), Peroxisome biogenesis disorder 5B, Zellweger spectrum disorders, not provided
	chr2:84805744	["A","G"]	434.09	0.207055	99.7929	0.082563	0.078259	0.29143	DNAH6	ENSP00000374045.3:p.(Asn3854Ser)	missense_variant	SNV	rs192646174	likely benign	not provided
	chr1:27373153	["C","T"]	65.001	0.0310045	99.969	0.21265	0.20158	0.29145	FCN3	ENSP00000270879.4:p.(Glu126Lys)	missense_variant	SNV	rs138831719
	chr17:8799057	["C","T"]	64	0.0305271	99.9695	-0.21432	0.20316	0.29146	MFSD6L	ENSP00000330051.4:p.(Val22Met)	missense_variant	SNV	rs200206293
	chr2:178785948	["G","A"]	847.02	0.404016	99.596	0.059374	0.056283	0.29146	TTN	ENSP00000467141.1:p.(Pro757Leu)	missense_variant	SNV	rs116307796	benign, likely benign	Autosomal recessive limb-girdle muscular dystrophy type 2J, Autosomal recessive limb-girdle muscular dystrophy type 2J, Cardiomyopathy, Cardiovascular phenotype, Dilated cardiomyopathy 1G, Dilated cardiomyopathy 1G, Early-onset myopathy with fatal cardiomyopathy, Myopathy, myofibrillar, 9, with early respiratory failure, Tibial muscular dystrophy, not provided, not specified
	chr20:35437777	["G","A"]	46.001	0.0219418	99.9781	0.25273	0.23957	0.29147	GDF5	ENSP00000363492.1:p.(Pro51Leu)	missense_variant	SNV	rs142244310
	chr9:137306963	["C","G"]	91	0.0434057	99.9566	-0.17975	0.17039	0.29147	EXD3	ENSP00000340474.4:p.(Ser873Thr)	missense_variant	SNV	rs200221658
	chr2:31398609	["C","T"]	522	0.248986	99.751	0.075422	0.071496	0.29147	XDH	ENSP00000368727.3:p.(Glu133Lys)	missense_variant	SNV	rs45447191	benign, likely benign	Hereditary xanthinuria type 1, Xanthinuria type II
	chr7:107575212	["GGCTT","G"]	47.002	0.0224193	99.9776	-0.25003	0.23702	0.29148	DUS4L	ENSP00000265720.3:p.(Cys129Ter)	frameshift_variant	deletion	rs768776897
	chr19:45783586	["G","A"]	280.01	0.133561	99.8664	-0.10286	0.097509	0.29148	AC011530.1		NMD_transcript_variant, intron_variant	SNV	rs570001998
	chr8:144516002	["G","A"]	54.001	0.0257577	99.9742	0.2334	0.22126	0.29149	RECQL4	ENSP00000482313.1:p.(Leu373Phe)	missense_variant	SNV	rs370125881	uncertain significance	Baller-Gerold syndrome
	chr1:214622178	["T","C"]	164.01	0.0782304	99.9218	-0.13395	0.12698	0.2915	CENPF	ENSP00000355922.3:p.(Leu322Pro)	missense_variant	SNV	rs140399039
	chr9:33566268	["A","G"]	1013.2	0.483282	99.5167	-0.05459	0.051752	0.2915	ANKRD18B	ENSP00000290943.6:p.(Asn775Ser)	missense_variant	SNV	rs142124052
	chr11:4242553	["C","CT"]	59.089	0.0281846	99.9718	0.22316	0.21156	0.29151	SSU72P2	ENSP00000491669.1:p.(Gly30ArgfsTer10)	frameshift_variant	insertion	rs754803433
	chr1:67338653	["A","T"]	112.01	0.0534271	99.9466	0.16204	0.15362	0.29151	IL12RB2	ENSP00000262345.1:p.(Met330Leu)	missense_variant	SNV	rs150877640	uncertain significance	not provided
	chr9:116651711	["C","T"]	115	0.0548533	99.9451	-0.15989	0.15158	0.29151	ASTN2	ENSP00000314038.4:p.(Met963Ile)	missense_variant	SNV	rs144337233	likely benign	not provided
	chr6:39909922	["G","A"]	126	0.0601002	99.9399	0.15276	0.14482	0.29151	MOCS1	ENSP00000344794.5:p.(Arg339Trp)	missense_variant	SNV	rs148579886	benign, likely benign, uncertain significance	Intellectual disability, Sulfite oxidase deficiency due to molybdenum cofactor deficiency type A, Sulfite oxidase deficiency due to molybdenum cofactor deficiency type A, not provided, not specified
	chr2:203246864	["G","A"]	48	0.0228953	99.9771	0.24741	0.23456	0.29153	CYP20A1	ENSP00000407860.2:p.(Val78Met)	missense_variant	SNV	rs149546776
	chr4:184716389	["G","A"]	1110	0.529454	99.4705	-0.052135	0.049428	0.29153	CENPU		intron_variant, splice_region_variant	SNV	rs73874421
	chr1:35019355	["C","T"]	38.001	0.0181259	99.9819	0.2782	0.26376	0.29154	AC114490.2	ENST00000487874.1:c.426G>A(p.(Ser142=))	NMD_transcript_variant, splice_region_variant, synonymous_variant	SNV	rs146406265
	chr1:35019355	["C","T"]	38.001	0.0181259	99.9819	0.2782	0.26376	0.29154	ZMYM6	ENST00000357182.8:c.426G>A(p.(Ser142=))	splice_region_variant, synonymous_variant	SNV	rs146406265
	chr14:94487430	["G","A"]	149	0.0710708	99.9289	-0.13957	0.13232	0.29154	SERPINA12	ENSP00000342109.2:p.(Ala373Val)	missense_variant	SNV	rs138209155
	chr3:122109334	["T","C"]	390.03	0.186039	99.814	-0.086739	0.082236	0.29154	CD86	ENSP00000332049.2:p.(Ile258Thr)	missense_variant	SNV	rs115021223
	chr1:248145214	["A","G"]	503.04	0.239943	99.7601	-0.076611	0.072634	0.29154	OR2M5	ENSP00000355432.1:p.(Thr23Ala)	missense_variant	SNV	rs147834003
	chr6:150066161	["G","A"]	45.012	0.0214701	99.9785	-0.25567	0.2424	0.29155	ULBP3	ENST00000367339.6:c.90C>T(p.(Asp30=))	splice_region_variant, synonymous_variant	SNV	rs144839550
	chr10:101037405	["ACT","A"]	51.003	0.0243277	99.9757	-0.23999	0.22753	0.29155	SFXN3	ENSP00000224807.5:p.(Leu254GlyfsTer57)	frameshift_variant	deletion	rs754947240
	chr12:41573700	["G","A"]	247.01	0.11782	99.8822	0.10922	0.10355	0.29155	PDZRN4	ENSP00000384197.2:p.(Ser974Asn)	missense_variant	SNV	rs115158831
	chr20:63735863	["G","A"]	104	0.0496065	99.9504	-0.16679	0.15814	0.29156	AL121845.3	ENSP00000476393.1:p.(Gly400Ser)	NMD_transcript_variant, missense_variant	SNV	rs145269474
	chr20:63735863	["G","A"]	104	0.0496065	99.9504	-0.16679	0.15814	0.29156	ZGPAT	ENSP00000332013.5:p.(Gly514Ser)	missense_variant	SNV	rs145269474
	chr1:3635028	["C","G"]	162	0.0772716	99.9227	-0.13484	0.12784	0.29156	WRAP73	ENSP00000270708.7:p.(Gly262Ala)	missense_variant	SNV	rs148104596
	chr14:29630787	["C","T"]	36.002	0.0171724	99.9828	0.28564	0.27082	0.29157	PRKD1	ENSP00000390535.2:p.(Val551Ile)	missense_variant	SNV	rs143339301	likely benign	not provided
	chr12:109286748	["G","GGGGCAGGAGGTGGGGCAGGGCA"]	103.13	0.0491915	99.9508	0.16733	0.15865	0.29157	FOXN4		intron_variant, splice_region_variant	insertion	rs748878912
	chr18:36200273	["C","T"]	267	0.127355	99.8726	-0.10506	0.099613	0.29157	MOCOS	ENSP00000261326.4:p.(Ala297Val)	missense_variant	SNV	rs139002197	likely benign	Xanthinuria type II
	chr8:109464837	["C","T"]	327.01	0.155979	99.844	-0.094682	0.089773	0.29157	PKHD1L1	ENSP00000367655.5:p.(Gln2669Ter)	stop_gained	SNV	rs72687034
	chr11:45902426	["A","C"]	45.008	0.0214682	99.9785	-0.25547	0.24223	0.29158	MAPK8IP1	ENSP00000241014.2:p.(Gln220Pro)	missense_variant	SNV	rs768456458
	chr12:41573201	["G","A"]	247	0.117815	99.8822	0.10921	0.10355	0.29158	PDZRN4	ENSP00000384197.2:p.(Glu808Lys)	missense_variant	SNV	rs147326861
	chr19:20078142	["G","A"]	52	0.0248032	99.9752	0.23791	0.22558	0.29159	ZNF90		intron_variant, splice_region_variant	SNV	rs191118346
	chr17:7389776	["A","C"]	63.003	0.0300515	99.9699	0.21642	0.20521	0.29159	TMEM256-PLSCR3		3_prime_UTR_variant, NMD_transcript_variant	SNV	rs1002471812
	chr8:22109243	["T","G"]	91.026	0.0434181	99.9566	-0.17969	0.17037	0.29159	NUDT18	ENSP00000480722.1:p.(Ser20Arg)	missense_variant	SNV	rs576023621
	chr15:42273354	["CAGA","C"]	149	0.0710708	99.9289	0.1405	0.13322	0.29159	TMEM87A	ENSP00000374484.4:p.(Leu17del)	inframe_deletion	deletion	rs550307753
	chr3:52516706	["C","T"]	200	0.0953971	99.9046	-0.12167	0.11537	0.29159	STAB1	ENSP00000312946.6:p.(Ser1434Leu)	missense_variant	SNV	rs144486006	likely benign	not provided
	chr9:113583835	["C","A"]	310	0.147865	99.8521	-0.096591	0.091586	0.29159	RGS3	ENSP00000363255.2:p.(Thr808Asn)	missense_variant	SNV	rs144636307
	chr1:17266737	["C","T"]	551	0.262819	99.7372	-0.073102	0.069314	0.29159	PADI3	ENSP00000364609.3:p.(Pro143Ser)	missense_variant	SNV	rs145809596
	chr14:24311052	["C","T"]	721.08	0.343945	99.6561	-0.064251	0.060922	0.29159	LTB4R2	ENSP00000432146.1:p.(Pro161Ser)	missense_variant	SNV	rs138224360	benign	not provided
	chr1:173486366	["G","A"]	64.003	0.0305285	99.9695	-0.21459	0.20347	0.2916	PRDX6	ENSP00000342026.5:p.(Ala171Thr)	missense_variant	SNV	rs148653935
	chr1:27547787	["G","C"]	73	0.0348199	99.9652	-0.2008	0.1904	0.2916	AHDC1	ENSP00000247087.4:p.(His1443Gln)	missense_variant	SNV	rs199527867	benign, likely benign	not provided
	chr11:126562852	["A","T"]	299.05	0.142642	99.8574	-0.099261	0.09412	0.2916	KIRREL3	ENSP00000435466.2:p.(Phe39Tyr)	missense_variant	SNV	rs201204758	likely benign	not provided, not specified
	chr7:156676479	["G","A"]	363	0.173146	99.8269	-0.090291	0.085615	0.2916	RNF32	ENSP00000405588.2:p.(Gly305Ser)	missense_variant	SNV	rs34819142
	chr11:75430116	["C","CGGCCAGCGG"]	116	0.0553303	99.9447	-0.15916	0.15092	0.29162	KLHL35	ENSP00000438526.1:p.(Pro169_Ala171dup)	inframe_insertion	insertion	rs766894259
	chr7:873224	["G","A"]	131	0.0624851	99.9375	0.14897	0.14126	0.29162	SUN1	ENSP00000384116.1:p.(Asp788Asn)	missense_variant	SNV	rs200503893	likely benign	Emery-Dreifuss muscular dystrophy, not provided
	chr13:32398489	["A","T"]	1362.1	0.649702	99.3503	-0.046653	0.044239	0.29162	BRCA2	ENSP00000369497.3:p.(Lys3326Ter)	stop_gained	SNV	rs11571833	benign, likely benign, uncertain significance	Breast and/or ovarian cancer, Breast-ovarian cancer, familial, susceptibility to, 2, Familial cancer of breast, Fanconi anemia complementation group D1, Hereditary breast ovarian cancer syndrome, Hereditary cancer-predisposing syndrome, Malignant tumor of breast, not provided, not specified
	chr19:58469267	["C","T"]	36	0.0171715	99.9828	0.28563	0.27085	0.29163	ZNF324	ENSP00000444812.1:p.(Arg28Cys)	missense_variant	SNV	rs145039898
	chr10:86945393	["G","A"]	91.001	0.0434062	99.9566	0.17998	0.17066	0.29163	MMRN2	ENSP00000361097.4:p.(Thr126Met)	missense_variant	SNV	rs141174803
	chr11:61123886	["C","T"]	167.32	0.0798092	99.9202	0.13259	0.12573	0.29163	CD5	ENSP00000342681.3:p.(Arg410Cys)	missense_variant, splice_region_variant	SNV	rs142358839
	chr2:74215610	["CTTTG","C"]	69.025	0.0329239	99.9671	-0.20641	0.19573	0.29164	AC006030.1		NMD_transcript_variant, intron_variant	deletion	rs1217459244
	chr19:34741088	["T","C"]	1173	0.559504	99.4405	0.050859	0.048229	0.29164	ZNF181	ENSP00000376065.3:p.(Ile280Thr)	missense_variant	SNV	rs61743362
	chr14:91176002	["G","T"]	36	0.0171715	99.9828	0.28569	0.27092	0.29165	DGLUCY	ENSP00000256324.9:p.(Val226Phe)	missense_variant	SNV	rs114448340
	chr16:27495364	["T","C"]	143.01	0.0682137	99.9318	-0.1436	0.13618	0.29165	GTF3C1	ENSP00000348510.4:p.(Ser827Gly)	missense_variant	SNV	rs141276234
	chr12:4352630	["C","T"]	38.001	0.0181259	99.9819	-0.27796	0.26359	0.29166	TIGAR	ENSP00000179259.4:p.(Thr251Met)	missense_variant	SNV	rs200369965
	chr19:40015224	["C","T"]	163.02	0.0777582	99.9222	0.13431	0.12737	0.29166	ZNF546	ENSP00000339823.3:p.(Leu652Phe)	missense_variant	SNV	rs12373540
	chr12:10407422	["A","G"]	51	0.0243263	99.9757	-0.23994	0.22755	0.29167	KLRC4-KLRK1		NMD_transcript_variant, intron_variant	SNV	rs757741306
	chr18:11851687	["A","G"]	71.001	0.0338664	99.9661	-0.20346	0.19295	0.29167	CHMP1B	ENSP00000432279.1:p.(Lys59Arg)	missense_variant	SNV	rs200810906
	chr5:141339330	["A","G"]	36	0.0171715	99.9828	-0.28554	0.2708	0.29168	PCDHGA2	ENSP00000378077.2:p.(Glu120Gly)	missense_variant	SNV	rs144548345
	chr2:132417275	["C","T"]	92	0.0438827	99.9561	0.17887	0.16963	0.29169	GPR39	ENSP00000327417.3:p.(Ser78Leu)	missense_variant	SNV	rs150018419
	chr17:58170361	["G","T"]	986.01	0.470312	99.5297	0.055082	0.052239	0.29169	OR4D2	ENSP00000441354.1:p.(Ala236Ser)	missense_variant	SNV	rs144110932
	chr11:105138926	["C","A"]	117	0.0558073	99.9442	0.15847	0.15029	0.29171	CARD18	ENSP00000436691.1:p.(Ala54Ser)	missense_variant	SNV	rs191912274
	chr2:178720104	["G","C"]	248	0.118292	99.8817	-0.10894	0.10332	0.29171	TTN	ENSP00000467141.1:p.(Phe7846Leu)	missense_variant	SNV	rs149523263	benign, likely benign, uncertain significance	Autosomal recessive limb-girdle muscular dystrophy type 2J, Autosomal recessive limb-girdle muscular dystrophy type 2J, Cardiomyopathy, Dilated cardiomyopathy 1G, Dilated cardiomyopathy 1G, Early-onset myopathy with fatal cardiomyopathy, Myopathy, myofibrillar, 9, with early respiratory failure, Primary dilated cardiomyopathy, Tibial muscular dystrophy, not provided, not specified
	chr2:178733826	["T","G"]	290.03	0.13834	99.8617	0.10044	0.095258	0.29171	TTN	ENSP00000467141.1:p.(Gln5188Pro)	missense_variant	SNV	rs72648930	benign, likely benign, uncertain significance, likely pathogenic	Autosomal recessive limb-girdle muscular dystrophy type 2J, Autosomal recessive limb-girdle muscular dystrophy type 2J, Cardiomyopathy, Dilated cardiomyopathy 1G, Dilated cardiomyopathy 1G, Early-onset myopathy with fatal cardiomyopathy, Myopathy, myofibrillar, 9, with early respiratory failure, Tibial muscular dystrophy, Toe walking, not provided, not specified
	chr1:66372630	["G","C"]	22	0.0104937	99.9895	-0.36546	0.34662	0.29173	PDE4B	ENSP00000332116.4:p.(Glu721Asp)	missense_variant	SNV	rs778134389
	chr2:3742014	["G","A"]	446.01	0.21274	99.7873	-0.081224	0.077039	0.29174	DCDC2C	ENSP00000382097.4:p.(Gly171Arg)	missense_variant	SNV	rs79897504
	chr10:116551200	["G","T"]	65.016	0.0310117	99.969	0.21281	0.20185	0.29175	PNLIP	ENSP00000358223.2:p.(Ala143Ser)	missense_variant	SNV	rs376332523
	chr1:248145806	["G","C"]	503	0.239924	99.7601	-0.076578	0.072634	0.29175	OR2M5	ENSP00000355432.1:p.(Arg220Pro)	missense_variant	SNV	rs148081072
	chr19:38738633	["A","T"]	77.007	0.0367312	99.9633	-0.19525	0.1852	0.29176	CAPN12	ENSP00000331636.3:p.(Tyr249Asn)	missense_variant	SNV	rs149736184
	chr1:32539499	["G","A"]	110.04	0.0524875	99.9475	0.16349	0.15507	0.29176	AL033529.1		NMD_transcript_variant, intron_variant	SNV	rs973917936
	chr1:24090898	["C","T"]	148.01	0.0705986	99.9294	0.14109	0.13383	0.29176	MYOM3	ENSP00000363557.3:p.(Arg444Gln)	missense_variant	SNV	rs201323682
	chr19:50436019	["C","A"]	397.01	0.189368	99.8106	-0.086265	0.081824	0.29176	MYBPC2	ENSP00000350332.4:p.(Asp68Glu)	missense_variant	SNV	rs77627679
	chr2:178727190	["T","C"]	248.01	0.118297	99.8817	-0.10892	0.10332	0.29177	TTN	ENSP00000467141.1:p.(Ile6725Met)	missense_variant	SNV	rs146627500	benign, likely benign, uncertain significance	Autosomal recessive limb-girdle muscular dystrophy type 2J, Autosomal recessive limb-girdle muscular dystrophy type 2J, Cardiomyopathy, Dilated cardiomyopathy 1G, Dilated cardiomyopathy 1G, Early-onset myopathy with fatal cardiomyopathy, Myopathy, myofibrillar, 9, with early respiratory failure, Primary dilated cardiomyopathy, Tibial muscular dystrophy, not provided, not specified
	chr1:25982373	["C","T"]	45	0.0214643	99.9785	0.25556	0.24241	0.29178	PAFAH2	ENSP00000363400.3:p.(Met219Ile)	missense_variant	SNV	rs146508469
	chr5:176578442	["A","G"]	49.002	0.0233732	99.9766	-0.24471	0.23213	0.29178	CDHR2	ENSP00000424565.1:p.(Gln551Arg)	missense_variant	SNV	rs200569396
	chr4:98442004	["G","C"]	118	0.0562843	99.9437	0.15778	0.14967	0.29178	RAP1GDS1	ENSP00000340454.5:p.(Glu572Gln)	missense_variant	SNV	rs61750823
	chr6:132589428	["C","G"]	355	0.16933	99.8307	-0.091469	0.086765	0.29178	TAAR5	ENSP00000258034.2:p.(Val87Leu)	missense_variant	SNV	rs9493386
	chr19:10180413	["G","T"]	54.001	0.0257577	99.9742	0.23311	0.22112	0.29179	DNMT1	ENSP00000352516.3:p.(Pro128Thr)	missense_variant	SNV	rs146601335	benign, uncertain significance	Hereditary sensory neuropathy-deafness-dementia syndrome, not specified
	chr3:40170100	["C","A"]	76.002	0.0362518	99.9637	-0.19676	0.18664	0.29179	MYRIP		intron_variant, splice_region_variant	SNV	rs369747418
	chr19:19792294	["C","T"]	69.011	0.0329172	99.9671	0.20631	0.1957	0.2918	ZNF506		3_prime_UTR_variant, NMD_transcript_variant	SNV	rs554260185
	chr14:31447331	["A","G"]	152.03	0.0725161	99.9275	-0.13845	0.13134	0.2918	AL139353.1		NMD_transcript_variant, intron_variant	SNV	rs147763781
	chr1:117973541	["C","T"]	20.001	0.00954019	99.9905	-0.38307	0.36339	0.29181	SPAG17	ENSP00000337804.5:p.(Val2009Met)	missense_variant	SNV	rs79780292
	chr3:48464906	["G","A"]	355	0.16933	99.8307	0.091074	0.086395	0.29181	ATRIP	ENSP00000323099.3:p.(Asp711Asn)	missense_variant	SNV	rs72556553	likely benign	not provided
	chr3:48464906	["G","A"]	355	0.16933	99.8307	0.091074	0.086395	0.29181	AC134772.2	ENSP00000489041.2:p.(Asp524Asn)	NMD_transcript_variant, missense_variant	SNV	rs72556553	likely benign	not provided
	chr1:92176821	["T","C"]	286.02	0.136427	99.8636	-0.10189	0.096659	0.29182	KIAA1107		intron_variant, splice_region_variant	SNV	rs181920301
	chr1:92176821	["T","C"]	286.02	0.136427	99.8636	-0.10189	0.096659	0.29182	AC104836.1		intron_variant, splice_region_variant	SNV	rs181920301
	chr16:84459173	["G","A"]	43.001	0.0205109	99.9795	-0.26129	0.24787	0.29183	ATP2C2	ENSP00000397925.2:p.(Arg734Gln)	missense_variant	SNV	rs201731640
	chr22:21445415	["C","T"]	143	0.0682089	99.9318	-0.14302	0.13568	0.29183	HIC2	ENSP00000385319.2:p.(Arg174Trp)	missense_variant	SNV	rs529269358
	chr19:48664743	["C","T"]	66.001	0.0314815	99.9685	-0.21087	0.20005	0.29184	NTN5	ENSP00000270235.3:p.(Arg219Gln)	missense_variant	SNV	rs199710487
	chr15:74722821	["G","A"]	137	0.065347	99.9347	-0.14642	0.1389	0.29184	CYP1A1	ENSP00000369050.3:p.(Arg93Trp)	missense_variant	SNV	rs2229150
	chr7:1233178	["T","C"]	91.427	0.0436093	99.9564	-0.17959	0.17038	0.29185	UNCX	ENSP00000314480.8:p.(Ile54Thr)	missense_variant	SNV	rs755736495
	chr16:11687885	["G","C"]	1111	0.529931	99.4701	0.051412	0.048774	0.29185	TXNDC11	ENSP00000349439.3:p.(Leu736Val)	missense_variant	SNV	rs79362431	likely benign	not provided
	chr11:210568	["C","T"]	96.004	0.0457925	99.9542	-0.17486	0.1659	0.29186	RIC8A		intron_variant, splice_region_variant	SNV	rs182578891
	chr6:32222663	["C","T"]	177	0.0844264	99.9156	-0.12916	0.12254	0.29186	NOTCH4	ENSP00000364163.3:p.(Ser100Asn)	missense_variant	SNV	rs150167911
	chr6:160706469	["A","G"]	728.08	0.347284	99.6527	-0.063489	0.060233	0.29186	PLG	ENSP00000308938.9:p.(Lys38Glu)	missense_variant	SNV	rs73015965	benign, uncertain significance, likely pathogenic, pathogenic	Deep venous thrombosis, Otitis media, susceptibility to, Plasminogen deficiency, type I, not provided
	chr1:207888701	["C","G"]	174	0.0829955	99.917	-0.13001	0.12334	0.29187	CD34	ENSP00000310036.7:p.(Ser318Thr)	missense_variant	SNV	rs139572217
	chr11:5151577	["G","A"]	295.02	0.14072	99.8593	0.099619	0.094513	0.29187	OR52A1	ENSP00000369725.1:p.(His265Tyr)	missense_variant	SNV	rs138473302
	chr4:15538080	["C","T"]	37	0.0176485	99.9824	-0.28169	0.26725	0.29188	CC2D2A	ENSP00000421809.1:p.(Thr649Met)	missense_variant	SNV	rs201884883	likely benign, uncertain significance	COACH syndrome 1, Joubert syndrome, Joubert syndrome 9, Joubert syndrome 9, Meckel syndrome, type 6, Meckel syndrome, type 6, Meckel-Gruber syndrome, not provided
	chr7:4836512	["C","T"]	38	0.0181254	99.9819	0.27801	0.26376	0.29188	RADIL	ENSP00000382492.3:p.(Arg210Gln)	missense_variant	SNV	rs368120666
	chr6:161049189	["G","A"]	124	0.0591462	99.9409	-0.15447	0.14655	0.29188	MAP3K4	ENSP00000375986.4:p.(Gly306Glu)	missense_variant	SNV	rs142968561
	chr7:99182071	["G","A"]	184.01	0.0877701	99.9122	0.1267	0.12021	0.29188	KPNA7		intron_variant, splice_region_variant	SNV	rs201383698	benign	not provided
	chr1:216073264	["C","T"]	141	0.0672549	99.9327	-0.14488	0.13745	0.29189	USH2A	ENSP00000305941.3:p.(Arg1870Gln)	missense_variant	SNV	rs111033409	benign, likely benign	Retinitis pigmentosa 39, Usher syndrome type 2A, Usher syndrome type 2A, not provided, not specified
	chr1:78493208	["G","A"]	1086	0.518006	99.482	0.052018	0.049353	0.29189	PTGFR	ENSP00000359794.1:p.(Met155Ile)	missense_variant	SNV	rs116802591
	chr11:57338558	["GC","G"]	242	0.11543	99.8846	0.11067	0.105	0.29191	P2RX3	ENSP00000263314.2:p.(Cys3Ter)	frameshift_variant	deletion	rs547284438	likely benign	not provided
	chr2:27371275	["A","C"]	1464.2	0.698402	99.3016	0.044842	0.042546	0.29191	SNX17	ENSP00000233575.2:p.(Asn24His)	missense_variant	SNV	rs147740391
	chr21:44533862	["C","T"]	63.008	0.0300539	99.9699	-0.21603	0.20498	0.29192	TSPEAR	ENSP00000321987.4:p.(Arg122Gln)	missense_variant	SNV	rs141753295	likely benign	not provided
	chr11:66591159	["CTCT","C"]	284	0.135464	99.8645	0.10141	0.09622	0.29192	CCDC87	ENSP00000328487.3:p.(Glu619del)	inframe_deletion	deletion	rs535066162
	chr2:216148254	["G","T"]	432.02	0.206067	99.7939	-0.082214	0.078009	0.29192	XRCC5	ENSP00000375978.3:p.(Ala550Ser)	missense_variant	SNV	rs35408277	likely benign	not provided
	chr15:85579194	["G","A"]	595.02	0.283816	99.7162	-0.070634	0.06702	0.29192	AKAP13	ENSP00000354718.2:p.(Val376Met)	missense_variant	SNV	rs115123806
	chr1:179341123	["T","G"]	319.26	0.152282	99.8477	-0.096016	0.091107	0.29194	SOAT1	ENSP00000356591.3:p.(Val198Gly)	missense_variant	SNV	rs111426580
	chr19:8975273	["C","T"]	679.01	0.323878	99.6761	-0.066285	0.062895	0.29194	MUC16	ENSP00000381008.2:p.(Asp1956Asn)	missense_variant	SNV	rs111232043
	chr3:184387938	["C","T"]	150	0.0715478	99.9285	0.13994	0.13279	0.29195	CHRD	ENSP00000204604.1:p.(Thr820Ile)	missense_variant	SNV	rs138569844
	chr5:36985627	["G","A"]	90.004	0.0429306	99.9571	0.18085	0.17161	0.29197	NIPBL	ENSP00000282516.8:p.(Arg816His)	missense_variant	SNV	rs80358359	likely benign, uncertain significance	Cornelia de Lange syndrome 1, not provided, not specified
	chr8:132751915	["G","A"]	253.01	0.120682	99.8793	0.10779	0.10229	0.29197	TMEM71	ENSP00000428228.1:p.(Arg62Cys)	missense_variant	SNV	rs149569607
	chr1:11535585	["G","A"]	39.001	0.0186029	99.9814	-0.27429	0.26029	0.29198	DISP3	ENSP00000294484.6:p.(Val1253Ile)	missense_variant	SNV	rs200620988
	chr7:44107700	["T","C"]	48.011	0.0229005	99.9771	-0.24718	0.23457	0.29199	AEBP1	ENSP00000223357.3:p.(Phe247Leu)	missense_variant, splice_region_variant	SNV	rs141311453
	chr11:65186338	["C","T"]	223	0.106368	99.8936	0.11455	0.1087	0.29199	CAPN1	ENST00000533820.5:c.759C>T(p.(Asp253=))	splice_region_variant, synonymous_variant	SNV	rs185612692	likely benign	not provided
	chr20:46541698	["C","G"]	304	0.145004	99.855	0.097733	0.092746	0.29199	OCSTAMP	ENSP00000279028.2:p.(Arg426Pro)	missense_variant	SNV	rs200877331
	chr20:63563631	["C","T"]	51.001	0.0243267	99.9757	0.24034	0.22808	0.292	HELZ2	ENSP00000417401.1:p.(Val1731Met)	missense_variant	SNV	rs752894392
	chr10:38122152	["C","T"]	64.004	0.030529	99.9695	-0.21405	0.20313	0.292	AL117339.5		NMD_transcript_variant, intron_variant	SNV	rs541425451
	chr1:236739318	["G","A"]	140.01	0.0667827	99.9332	-0.1448	0.13741	0.292	ACTN2	ENSP00000355537.4:p.(Arg298His)	missense_variant	SNV	rs142482143	likely benign, uncertain significance	Cardiomyopathy, Cardiovascular phenotype, Dilated cardiomyopathy 1AA, Dilated cardiomyopathy 1AA, Primary familial hypertrophic cardiomyopathy, not provided, not specified
	chr2:178563572	["G","T"]	243	0.115907	99.8841	-0.10998	0.10437	0.292	TTN	ENSP00000467141.1:p.(Asn27520Lys)	missense_variant	SNV	rs56264840	benign, likely benign, uncertain significance	Autosomal recessive limb-girdle muscular dystrophy type 2J, Autosomal recessive limb-girdle muscular dystrophy type 2J, Cardiomyopathy, Cardiovascular phenotype, Dilated cardiomyopathy 1G, Dilated cardiomyopathy 1G, Early-onset myopathy with fatal cardiomyopathy, Myopathy, myofibrillar, 9, with early respiratory failure, Primary dilated cardiomyopathy, Tibial muscular dystrophy, not provided, not specified
	chr2:3519481	["G","C"]	316.02	0.150737	99.8493	0.096918	0.091976	0.29201	ADI1	ENSP00000333666.3:p.(Gln3Glu)	missense_variant	SNV	rs199687739
	chr8:103141033	["C","G"]	365.07	0.174133	99.8259	0.09033	0.085724	0.29201	BAALC	ENSP00000297574.6:p.(Pro46Ala)	missense_variant	SNV	rs372167132
	chr6:142400537	["A","T"]	24.001	0.0114481	99.9886	-0.3496	0.33178	0.29202	ADGRG6	ENSP00000356581.3:p.(Gln540His)	missense_variant	SNV	rs139306565
	chr17:11744944	["A","G"]	1260.1	0.601049	99.399	0.048777	0.046291	0.29202	DNAH9	ENSP00000262442.3:p.(Met2087Val)	missense_variant	SNV	rs9892290	benign	not provided
	chr15:33580080	["G","A"]	108	0.0515144	99.9485	-0.16502	0.15662	0.29203	RYR3	ENSP00000483166.1:p.(Arg458Gln)	missense_variant	SNV	rs74005691	likely benign	Epileptic encephalopathy
	chr11:62833082	["G","A"]	112.02	0.0534319	99.9466	-0.16214	0.15388	0.29203	WDR74	ENSP00000432119.1:p.(Thr343Ile)	missense_variant	SNV	rs202092962
	chr19:6913807	["C","T"]	139	0.066301	99.9337	0.14468	0.13731	0.29203	ADGRE1	ENSP00000311545.3:p.(Pro426Leu)	missense_variant	SNV	rs138712323
	chr2:178534020	["T","C"]	243.01	0.115912	99.8841	-0.10997	0.10437	0.29203	TTN	ENSP00000467141.1:p.(Ile34199Val)	missense_variant	SNV	rs56347248	benign, likely benign, uncertain significance	Autosomal recessive limb-girdle muscular dystrophy type 2J, Autosomal recessive limb-girdle muscular dystrophy type 2J, Cardiovascular phenotype, Dilated cardiomyopathy 1G, Dilated cardiomyopathy 1G, Early-onset myopathy with fatal cardiomyopathy, Myopathy, myofibrillar, 9, with early respiratory failure, Primary dilated cardiomyopathy, Tibial muscular dystrophy, not provided, not specified
	chr19:17436883	["C","T"]	421	0.200811	99.7992	0.083281	0.079038	0.29203	TMEM221	ENSP00000342162.5:p.(Ala151Thr)	missense_variant	SNV	rs140403826
	chr19:17436883	["C","T"]	421	0.200811	99.7992	0.083281	0.079038	0.29203	AC010319.2	ENSP00000472415.1:p.(Ala136Thr)	missense_variant	SNV	rs140403826
	chr6:26199264	["G","A"]	56	0.0267112	99.9733	-0.22903	0.21736	0.29204	HIST1H3D		5_prime_UTR_variant, NMD_transcript_variant	SNV	rs200459903
	chr1:22593648	["G","A"]	66	0.031481	99.9685	0.21112	0.20037	0.29204	EPHA8	ENSP00000166244.3:p.(Arg522His)	missense_variant	SNV	rs148500309
	chr16:1202294	["C","T"]	112	0.0534224	99.9466	-0.16184	0.1536	0.29204	CACNA1H	ENSP00000334198.7:p.(Thr615Met)	missense_variant	SNV	rs368976749	likely benign, uncertain significance	Hyperaldosteronism, familial, type IV, Idiopathic generalized epilepsy, not provided
	chr1:154994087	["GCCTCTGGTGGA","G"]	158.01	0.0753685	99.9246	0.13666	0.1297	0.29205	LENEP		3_prime_UTR_variant, NMD_transcript_variant	deletion	rs1047099125
	chr4:967208	["C","T"]	171	0.0815645	99.9184	-0.13135	0.12466	0.29205	DGKQ	ENSP00000273814.3:p.(Glu381Lys)	missense_variant	SNV	rs201658817
	chr14:102341487	["C","T"]	103	0.0491295	99.9509	-0.16908	0.16048	0.29206	ZNF839	ENSP00000399863.2:p.(Arg698Trp)	missense_variant	SNV	rs35472059
	chr17:78501750	["C","T"]	26	0.0124016	99.9876	-0.33577	0.31869	0.29207	DNAH17	ENSP00000374490.6:p.(Val1772Met)	missense_variant	SNV	rs369607138
	chr8:18222824	["T","G"]	74.001	0.0352974	99.9647	-0.19905	0.18893	0.29207	NAT1	ENSP00000443194.1:p.(Ser321Arg)	missense_variant	SNV	rs4986991
	chr5:66025867	["C","G"]	122.01	0.058197	99.9418	0.15164	0.14392	0.29207	ERBIN	ENSP00000426632.1:p.(Leu304Val)	missense_variant	SNV	rs148121803	likely benign	not provided
	chr2:227237992	["C","G"]	172.01	0.0820463	99.918	0.13024	0.12361	0.29207	COL4A3	ENSP00000379823.3:p.(Gln38Glu)	missense_variant	SNV	rs201607115	likely benign, uncertain significance	Alport syndrome, Autosomal dominant Alport syndrome, not provided
	chr3:21425658	["T","G"]	156.02	0.0744193	99.9256	-0.13716	0.13018	0.29208	ZNF385D	ENSP00000281523.2:p.(Lys229Thr)	missense_variant	SNV	rs149202584
	chr3:51662617	["G","A"]	33	0.0157405	99.9843	-0.29815	0.28299	0.29209	RAD54L2	ENSP00000386520.1:p.(Ala1201Thr)	missense_variant	SNV	rs146832677
	chr14:81277834	["T","G"]	42.001	0.0200339	99.98	-0.26443	0.25099	0.29209	STON2	ENSP00000450857.1:p.(Asn493His)	missense_variant	SNV	rs145928562
	chr16:71771256	["T","TA"]	199.49	0.0951538	99.9048	0.12176	0.11557	0.29209	AP1G1		intron_variant, splice_region_variant	insertion	rs546053980
	chr5:78969099	["C","T"]	77.001	0.0367284	99.9633	0.19527	0.18535	0.2921	ARSB	ENSP00000264914.4:p.(Ala136Thr)	missense_variant	SNV	rs146704780	uncertain significance	Mucopolysaccharidosis type 6
	chr10:97771496	["G","A"]	67.003	0.0319595	99.968	-0.20616	0.19568	0.29211	SFRP5	ENSP00000266066.3:p.(Ala113Val)	missense_variant	SNV	rs199937111
	chr6:156778283	["GCAGCAGCAA","G"]	48.224	0.0230021	99.977	0.24729	0.23473	0.29212	ARID1B	ENSP00000490491.1:p.(Gln129_Gln131del)	inframe_deletion	deletion	rs797045274	likely benign	not provided, not specified
	chr17:6637943	["G","C"]	91.003	0.0434071	99.9566	0.17755	0.16853	0.29212	AC004706.4	ENSP00000488967.1:p.(Pro792Ala)	missense_variant	SNV	rs776833546
	chr8:21702913	["G","C"]	163.01	0.0777534	99.9222	0.13488	0.12803	0.29212	GFRA2	ENSP00000429445.1:p.(Phe370Leu)	missense_variant	SNV	rs202093867
	chr3:186298069	["C","T"]	108	0.0515144	99.9485	0.16536	0.15697	0.29213	DGKG	ENSP00000265022.3:p.(Ser102Asn)	missense_variant	SNV	rs35545745
	chr12:64875250	["C","T"]	1948	0.929168	99.0708	0.039027	0.037046	0.29213	TBC1D30	ENSP00000440207.1:p.(Pro583Leu)	missense_variant	SNV	rs78100345
	chr16:20941474	["T","A"]	131.01	0.0624899	99.9375	-0.14963	0.14204	0.29214	DNAH3	ENSP00000261383.3:p.(Met3861Leu)	missense_variant	SNV	rs146546671
	chr21:46416195	["G","A"]	90.003	0.0429301	99.9571	-0.18092	0.17174	0.29215	PCNT	ENSP00000352572.5:p.(Asp2093Asn)	missense_variant	SNV	rs200303861	benign, likely benign	Microcephalic osteodysplastic primordial dwarfism type II, not provided, not specified
	chr11:68403636	["G","A"]	117	0.0558073	99.9442	-0.15832	0.15029	0.29215	LRP5	ENSP00000294304.6:p.(Val580Ile)	missense_variant	SNV	rs149524398	uncertain significance	not provided
	chr10:91849544	["G","A"]	42.001	0.0200339	99.98	-0.2641	0.25071	0.29216	TNKS2	ENSP00000360689.4:p.(Val882Ile)	missense_variant	SNV	rs144839601
	chr19:52801003	["C","T"]	85.004	0.0405457	99.9595	-0.1857	0.1763	0.29217	ZNF28	ENSP00000397693.2:p.(Gly281Asp)	missense_variant	SNV	rs145673349
	chr8:129748706	["G","A"]	404	0.192702	99.8073	0.085145	0.080831	0.29217	GSDMC	ENSP00000276708.4:p.(Pro441Leu)	missense_variant	SNV	rs149748731
	chr3:14447599	["G","A"]	1661	0.792273	99.2077	-0.04218	0.040042	0.29217	SLC6A6	ENSP00000481625.1:p.(Val229Ile)	missense_variant	SNV	rs62233560
	chr1:19257497	["A","G"]	90.006	0.0429316	99.9571	0.17859	0.16955	0.29218	MRTO4	ENSP00000364320.3:p.(Asn106Ser)	missense_variant	SNV	rs140930864
	chr18:10800454	["C","G"]	281	0.134033	99.866	-0.10227	0.097095	0.29219	PIEZO2	ENSP00000463094.1:p.(Gly421Arg)	missense_variant	SNV	rs202104395	benign, likely benign, uncertain significance	not provided
	chr12:106815273	["T","C"]	69.003	0.0329134	99.9671	-0.20356	0.19325	0.2922	RIC8B	ENSP00000376582.4:p.(Val237Ala)	missense_variant	SNV	rs35083251
	chr10:50127206	["G","A"]	230.01	0.109711	99.8903	-0.11307	0.10734	0.29221	WASHC2A	ENSP00000282633.5:p.(Arg953Gln)	missense_variant	SNV	rs1246244419
	chr2:151838382	["G","A"]	252.02	0.12021	99.8798	-0.10797	0.10251	0.29221	AC068547.1		NMD_transcript_variant, intron_variant	SNV	rs558590558	uncertain significance	Episodic ataxia type 5, Juvenile myoclonic epilepsy
	chr15:41876809	["GTGTGTGCAGCTGGGTGCTGGCTC","G"]	321.02	0.153122	99.8469	0.095663	0.090824	0.29221	SPTBN5	ENSP00000317790.6:p.(Gln1276HisfsTer21)	frameshift_variant, splice_region_variant	deletion	rs571677827
	chr22:19990695	["G","A"]	869	0.4145	99.5855	-0.058499	0.055539	0.29221	ARVCF	ENSP00000263207.3:p.(Arg34Trp)	missense_variant	SNV	rs116782322	benign	not provided
	chr4:183658949	["T","G"]	571.02	0.272368	99.7276	0.071873	0.068238	0.29222	RWDD4	ENSP00000388920.2:p.(Ser2Arg)	missense_variant	SNV	rs199540474
	chr8:1945628	["G","A"]	222.02	0.1059	99.8941	-0.11537	0.10954	0.29223	ARHGEF10	ENSP00000340297.3:p.(Ala1124Thr)	missense_variant	SNV	rs142179481
	chr8:1945628	["G","A"]	222.02	0.1059	99.8941	-0.11537	0.10954	0.29223	KBTBD11-OT1		3_prime_UTR_variant, NMD_transcript_variant	SNV	rs142179481
	chr20:8881748	["C","T"]	611	0.291438	99.7086	-0.069496	0.065982	0.29223	PLCB1	ENSP00000338185.6:p.(Leu1184Phe)	missense_variant	SNV	rs28390202	benign, likely benign, uncertain significance	Developmental and epileptic encephalopathy, 12, Seizure, not provided, not specified
	chr8:17939716	["G","A"]	51.003	0.0243277	99.9757	0.23965	0.22754	0.29224	PCM1	ENSP00000327077.8:p.(Arg213His)	missense_variant	SNV	rs200080883
	chr2:206306849	["G","A"]	54.001	0.0257577	99.9742	0.233	0.22123	0.29224	ZDBF2	ENSP00000363545.3:p.(Arg774Gln)	missense_variant	SNV	rs200895636
	chr1:152579915	["G","T"]	48.019	0.0229044	99.9771	0.24707	0.23459	0.29225	LCE3D	ENSP00000357776.3:p.(Gln8Lys)	missense_variant	SNV	rs141162662
	chr20:23685959	["C","G"]	34.006	0.0162204	99.9838	0.29364	0.27882	0.29228	CST4	ENSP00000217423.3:p.(Glu121Gln)	missense_variant	SNV	rs146152326
	chr16:399027	["G","A"]	42	0.0200334	99.98	-0.26427	0.25094	0.29228	NME4	ENST00000444498.5:c.129G>A(p.(Ala43=))	NMD_transcript_variant, synonymous_variant	SNV	rs370029465
	chr6:36323307	["G","A"]	219	0.10446	99.8955	0.11574	0.1099	0.29228	C6orf222	ENSP00000418983.1:p.(Thr486Ile)	missense_variant	SNV	rs140941189
	chr16:264846	["A","G"]	70.021	0.033399	99.9666	0.20503	0.19469	0.2923	FAM234A	ENSP00000382814.3:p.(Ile495Val)	missense_variant	SNV	rs201652010
	chr19:34933637	["G","A"]	162.01	0.0772764	99.9227	0.13488	0.12808	0.2923	ZNF30	ENSP00000403441.1:p.(Arg58His)	missense_variant	SNV	rs190884569
	chr19:34959571	["T","C"]	168	0.0801336	99.9199	-0.1325	0.12582	0.2923	ZNF792	ENSP00000385099.1:p.(Asp95Gly)	missense_variant, splice_region_variant	SNV	rs148907270
	chr14:67807607	["C","T"]	343	0.163606	99.8364	0.092335	0.08768	0.2923	ZFYVE26	ENSP00000251119.5:p.(Arg226His)	missense_variant	SNV	rs147919567	benign, likely benign, uncertain significance	Hereditary spastic paraplegia, Hereditary spastic paraplegia 15, Spastic paraplegia, not provided, not specified
	chr15:101389569	["G","A"]	2251	1.07369	98.9263	-0.036474	0.034635	0.2923	PCSK6		intron_variant, splice_region_variant	SNV	rs151285920
	chr2:210294337	["T","C"]	64.005	0.0305295	99.9695	0.21392	0.20314	0.29232	MYL1	ENSP00000307280.4:p.(Tyr129Cys)	missense_variant	SNV	rs116054444
	chr16:75535184	["C","G"]	123	0.0586692	99.9413	0.15437	0.14659	0.29232	AC009163.2		NMD_transcript_variant, intron_variant	SNV	rs574013313
	chr9:27292448	["A","G"]	360.09	0.171758	99.8282	-0.090321	0.08577	0.29232	EQTN	ENSP00000369371.3:p.(Ile110Thr)	missense_variant	SNV	rs12341576
	chr11:8100566	["A","G"]	86.003	0.0410222	99.959	0.18455	0.17525	0.29233	TUB	ENSP00000305426.4:p.(Met449Val)	missense_variant	SNV	rs139456896	uncertain significance	not provided
	chr19:11325442	["C","T"]	124	0.0591462	99.9409	0.15396	0.14621	0.29233	RAB3D	ENSP00000466000.1:p.(Val206Met)	missense_variant	SNV	rs142328046
	chr2:204546121	["TGAGCGCGGCGCGGAG","T"]	40.004	0.0190813	99.9809	-0.27079	0.25716	0.29234	PARD3B		intron_variant, splice_region_variant	deletion	rs749420603
	chr1:100484348	["G","A"]	384.02	0.183172	99.8168	-0.08743	0.083028	0.29234	CDC14A	ENSP00000336739.3:p.(Arg345Gln)	missense_variant	SNV	rs28364897	benign	not provided
	chr11:5441323	["G","C"]	578.01	0.275702	99.7243	0.071278	0.06769	0.29234	OR51I1	ENSP00000369559.1:p.(Phe64Leu)	missense_variant	SNV	rs148172421
	chr5:129622233	["C","T"]	645.01	0.30766	99.6923	0.067493	0.064095	0.29234	ADAMTS19	ENSP00000274487.5:p.(Pro552Leu)	missense_variant	SNV	rs115634132	benign	not provided
	chr3:113961163	["A","G"]	54.003	0.0257586	99.9742	0.23284	0.22112	0.29235	ZDHHC23		3_prime_UTR_variant, NMD_transcript_variant	SNV	rs778598900
	chr14:73729952	["G","C"]	977.02	0.466024	99.534	-0.055419	0.052631	0.29235	ELMSAN1	ENSP00000407767.2:p.(Pro595Ala)	missense_variant	SNV	rs75954487
	chr5:40945322	["C","G"]	322.02	0.153599	99.8464	0.096027	0.091196	0.29236	C7	ENSP00000322061.9:p.(Ser231Cys)	missense_variant	SNV	rs183261438	benign	not provided
	chr20:44480288	["C","A"]	950	0.453136	99.5469	-0.056372	0.053536	0.29236	TTPAL	ENSP00000262605.4:p.(Gln97Lys)	missense_variant	SNV	rs35355899
	chr3:43057690	["T","C"]	90.004	0.0429306	99.9571	0.1804	0.17133	0.29237	FAM198A		NMD_transcript_variant, intron_variant	SNV	rs765731662
	chr1:98738279	["G","T"]	75.001	0.0357744	99.9642	-0.19765	0.18771	0.29238	SNX7	ENSP00000304429.3:p.(Ala390Ser)	missense_variant	SNV	rs142855709
	chr11:56376031	["G","C"]	79.001	0.0376823	99.9623	0.19297	0.18327	0.29238	OR8U1	ENSP00000304188.1:p.(Met136Ile)	missense_variant	SNV	rs202162801
	chr17:28547785	["G","A"]	124	0.0591462	99.9409	0.15373	0.146	0.29238	UNC119	ENSP00000337040.3:p.(Arg168Cys)	missense_variant	SNV	rs146916036	benign, uncertain significance	Cone-rod dystrophy, Idiopathic CD4 lymphocytopenia, not provided
	chr19:54574495	["T","C"]	140	0.066778	99.9332	-0.14498	0.1377	0.29239	LILRA2	ENSP00000251377.3:p.(Trp89Arg)	missense_variant	SNV	rs150302738
	chr1:247309716	["G","A"]	74	0.0352969	99.9647	0.1989	0.18891	0.2924	ZNF496	ENSP00000294753.4:p.(Pro292Leu)	missense_variant	SNV	rs149858668
	chr2:118847037	["T","TCGCTGC"]	31.27	0.0149153	99.9851	-0.30736	0.29193	0.29241	EN1	ENSP00000295206.5:p.(Gly42_Ser43dup)	inframe_insertion	insertion	rs1198403595
	chr10:62388557	["G","A"]	47	0.0224183	99.9776	-0.2498	0.23726	0.29241	ZNF365	ENSP00000387091.3:p.(Arg302His)	missense_variant	SNV	rs374076744
	chr14:24069229	["C","T"]	66.001	0.0314815	99.9685	-0.21065	0.20007	0.29241	CARMIL3	ENSP00000340467.5:p.(Arg1359Trp)	missense_variant	SNV	rs139310553
	chr7:12372978	["G","T"]	275.01	0.131176	99.8688	-0.10334	0.098155	0.29241	VWDE	ENSP00000275358.3:p.(Thr529Lys)	missense_variant, splice_region_variant	SNV	rs199721975
	chr1:161164166	["A","G"]	42.006	0.0200363	99.98	-0.26398	0.25074	0.29243	USP21	ENST00000368002.7:c.1221A>G(p.(Lys407=))	splice_region_variant, synonymous_variant	SNV	rs116296675
	chr20:32436895	["C","G"]	69.001	0.0329125	99.9671	-0.20603	0.1957	0.29243	ASXL1	ENSP00000364839.4:p.(Leu1395Val)	missense_variant	SNV	rs150004862	likely benign	not provided
	chr5:112877981	["C","CTGTGTGTGTGTG"]	106.11	0.0506129	99.9494	0.16634	0.158	0.29244	AC008575.2		NMD_transcript_variant, intron_variant	insertion	rs60109818
	chr16:88528098	["C","T"]	41	0.0195564	99.9804	0.26737	0.25396	0.29245	ZFPM1	ENSP00000326630.2:p.(Thr191Met)	missense_variant	SNV	rs142562768
	chr5:72183772	["G","A"]	611.01	0.291443	99.7086	-0.069215	0.065745	0.29245	MAP1B	ENSP00000296755.7:p.(Val106Ile)	missense_variant	SNV	rs141301811	benign	not provided
	chr1:226885570	["C","T"]	196	0.0934891	99.9065	-0.12229	0.11616	0.29246	PSEN2	ENSP00000355747.3:p.(Ser130Leu)	missense_variant	SNV	rs63750197	benign, likely benign, not provided	Alzheimer disease, Alzheimer disease 4, Dilated cardiomyopathy 1V, not provided, not specified
	chr15:42998252	["C","A"]	316.02	0.150737	99.8493	0.096375	0.091548	0.29247	UBR1	ENSP00000290650.4:p.(Ala1225Ser)	missense_variant	SNV	rs117347582	benign	not provided
	chr5:140841535	["C","G"]	133.01	0.0634438	99.9366	-0.14675	0.13941	0.29248	PCDHA8	ENSP00000434655.1:p.(Arg72Gly)	missense_variant	SNV	rs146057065
	chr9:131072668	["G","C"]	906.01	0.432154	99.5678	0.056792	0.053949	0.29248	LAMC3	ENSP00000354360.4:p.(Glu1084Gln)	missense_variant	SNV	rs146221263	benign, likely benign, uncertain significance	Occipital pachygyria and polymicrogyria, not provided, not specified
	chr6:127438856	["C","T"]	47.001	0.0224188	99.9776	0.24962	0.23713	0.29249	SOGA3		3_prime_UTR_variant, NMD_transcript_variant	SNV	rs191449426
	chr9:96488195	["G","A"]	73.001	0.0348204	99.9652	0.19774	0.18785	0.29249	HABP4	ENSP00000364398.4:p.(Arg369His)	missense_variant	SNV	rs141094261
	chr6:44265525	["G","A"]	977.03	0.466029	99.534	-0.054555	0.051827	0.29251	NFKBIE	ENSP00000275015.3:p.(Ala80Val)	missense_variant	SNV	rs28385697
	chr20:44279182	["A","G"]	39.005	0.0186048	99.9814	0.27394	0.26025	0.29252	GDAP1L1	ENSP00000440498.2:p.(Asn348Ser)	missense_variant	SNV	rs368705225
	chr19:52504782	["G","A"]	88.003	0.0419762	99.958	-0.18238	0.17327	0.29252	ZNF578		splice_donor_variant	SNV	rs202091107
	chr4:163612895	["T","G"]	603.02	0.287632	99.7124	0.069785	0.066298	0.29253	45352	ENSP00000421322.1:p.(Glu129Ala)	missense_variant	SNV	rs186612215
	chr13:110205346	["C","T"]	72.003	0.0343444	99.9657	-0.20184	0.19176	0.29254	COL4A1		intron_variant, splice_region_variant	SNV	rs58908343	benign	not provided
	chr6:65405242	["C","T"]	306.02	0.145967	99.854	-0.098352	0.093439	0.29254	EYS	ENSP00000359655.3:p.(Glu330Lys)	missense_variant	SNV	rs144803840	benign	not provided, not specified
	chr6:46689447	["G","A"]	134	0.0639161	99.9361	0.14808	0.14069	0.29256	TDRD6	ENSP00000346065.5:p.(Cys440Tyr)	missense_variant	SNV	rs116782737
	chr20:1135221	["C","T"]	205.01	0.0977868	99.9022	-0.11988	0.1139	0.29256	PSMF1	ENSP00000327704.3:p.(Arg156Trp)	missense_variant	SNV	rs146300768	likely benign	not provided
	chr11:123885350	["T","C"]	272.01	0.129745	99.8703	0.10349	0.098331	0.29256	TMEM225	ENSP00000364166.2:p.(Met26Val)	missense_variant	SNV	rs116452853
	chr6:129280086	["C","T"]	844.01	0.40258	99.5974	0.058891	0.055953	0.29256	LAMA2	ENSP00000400365.2:p.(Arg826Trp)	missense_variant	SNV	rs118147866	benign, likely benign, uncertain significance	Congenital muscular dystrophy due to partial LAMA2 deficiency, LAMA2-related muscular dystrophy, not provided, not specified
	chr8:132911456	["G","A"]	31	0.0147865	99.9852	0.30729	0.29195	0.29257	TG	ENSP00000220616.4:p.(Arg1361His)	missense_variant	SNV	rs144469844
	chr16:71537834	["A","T"]	212.01	0.101126	99.8989	0.11736	0.1115	0.29257	CHST4	ENSP00000341206.5:p.(His386Leu)	missense_variant	SNV	rs139223503
	chr5:140562391	["G","A"]	264	0.125924	99.8741	-0.10542	0.10016	0.29257	APBB3	ENSP00000346378.5:p.(Arg154Cys)	missense_variant	SNV	rs140778547
	chr6:70184923	["T","C"]	308.01	0.146916	99.8531	-0.09804	0.093151	0.29258	COL19A1		intron_variant, splice_region_variant	SNV	rs113934967
	chr3:49807737	["G","A"]	312	0.148819	99.8512	-0.096452	0.091643	0.29258	UBA7	ENSP00000333266.3:p.(Thr905Met)	missense_variant, splice_region_variant	SNV	rs114468755
	chr17:1483643	["C","T"]	43	0.0205104	99.9795	-0.26078	0.24778	0.29259	MYO1C	ENSP00000352834.5:p.(Arg105His)	missense_variant	SNV	rs146471734
	chr1:112618912	["C","A"]	311	0.148342	99.8517	-0.097673	0.092804	0.29259	ST7L	ENSP00000350734.4:p.(Ala68Ser)	missense_variant	SNV	rs116335992
	chr8:58146669	["C","T"]	280	0.133556	99.8664	0.1028	0.097674	0.2926	FAM110B	ENSP00000355204.3:p.(His147Tyr)	missense_variant	SNV	rs34235613
	chr3:4670833	["G","C"]	46	0.0219413	99.9781	-0.25214	0.23958	0.29262	ITPR1	ENSP00000346595.7:p.(Ser704Thr)	missense_variant	SNV	rs373694009	likely benign, uncertain significance	Autosomal dominant cerebellar ataxia, Gillespie syndrome, not provided
	chr6:160061927	["C","T"]	51.004	0.0243282	99.9757	-0.23957	0.22765	0.29263	IGF2R	ENSP00000349437.1:p.(Ser1194Leu)	missense_variant, splice_region_variant	SNV	rs117358940
	chr6:16306589	["T","C"]	76.044	0.0362719	99.9637	0.1942	0.18453	0.29263	ATXN1	ENSP00000244769.3:p.(Ile730Val)	missense_variant	SNV	rs146831513
	chr16:29667922	["G","A"]	346.51	0.16528	99.8347	0.092155	0.087568	0.29263	SPN		NMD_transcript_variant, intron_variant	SNV	rs138076509
	chr10:11869972	["CACGCCGGCGCCTTCCCCGCCGCGGGGG","C"]	512.05	0.24424	99.7558	-0.075928	0.07215	0.29263	PROSER2	ENSP00000277570.5:p.(Ala295_Gly303del)	inframe_deletion	deletion	rs751558508
	chr10:124682093	["G","T"]	670.02	0.31959	99.6804	0.066377	0.063073	0.29263	AC068896.1		3_prime_UTR_variant, NMD_transcript_variant	SNV	rs74533612
	chr19:55651390	["G","A"]	169	0.0806105	99.9194	0.13165	0.1251	0.29266	CCDC106	ENSP00000309681.2:p.(Gly141Arg)	missense_variant	SNV	rs201340136
	chr13:37574611	["C","T"]	111.03	0.0529597	99.947	0.16236	0.15429	0.29267	POSTN	ENSP00000369071.4:p.(Val684Met)	missense_variant	SNV	rs151159390
	chr9:133519020	["G","A"]	581.01	0.277133	99.7229	-0.0713	0.067757	0.29267	MYMK	ENST00000339996.3:c.253C>T(p.(Leu85=))	splice_region_variant, synonymous_variant	SNV	rs149973300	benign	not provided
	chr3:160434440	["G","A"]	660.01	0.314815	99.6852	0.06674	0.063425	0.29268	AC079594.2		NMD_transcript_variant, intron_variant	SNV	rs116174402
	chr12:31981783	["ACCT","A"]	590.02	0.281431	99.7186	0.070389	0.066894	0.29269	KIAA1551	ENSP00000310338.4:p.(Pro281del)	inframe_deletion	deletion	rs550353898
	chr15:65133589	["G","C"]	160.01	0.0763224	99.9237	0.13525	0.12854	0.2927	PDCD7	ENSP00000204549.4:p.(Arg65Gly)	missense_variant	SNV	rs762426110
	chr2:135638946	["C","G"]	263	0.125447	99.8746	0.10523	0.10001	0.2927	R3HDM1	ENSP00000387010.1:p.(Thr348Ser)	missense_variant	SNV	rs114219457
	chr16:3247233	["G","A"]	70.003	0.0333904	99.9666	0.20489	0.19472	0.29271	MEFV	ENSP00000219596.1:p.(Ala457Val)	missense_variant	SNV	rs104895151	likely benign, uncertain significance	Familial Mediterranean fever, Familial Mediterranean fever, Familial Mediterranean fever, autosomal dominant, not provided, not specified
	chr16:89890436	["A","AG"]	43.003	0.0205118	99.9795	-0.26094	0.248	0.29272	TCF25		NMD_transcript_variant, intron_variant	insertion	rs961240308
	chr1:184694154	["C","A"]	233.01	0.111142	99.8889	0.11206	0.1065	0.29272	EDEM3	ENSP00000318147.7:p.(Trp903Leu)	missense_variant	SNV	rs141657255
	chr16:56867110	["G","A"]	35	0.0166945	99.9833	-0.28903	0.27471	0.29274	SLC12A3	ENSP00000402152.2:p.(Arg108Gln)	missense_variant	SNV	rs768537535	likely benign	not provided
	chr8:13012770	["C","T"]	189	0.0901503	99.9098	0.1242	0.11805	0.29274	TRMT9B	ENSP00000432695.1:p.(Arg81Trp)	missense_variant	SNV	rs186930707
	chr2:36805653	["T","A"]	190.01	0.090632	99.9094	0.12415	0.118	0.29274	VIT	ENSP00000368544.3:p.(Phe460Ile)	missense_variant	SNV	rs200166114
	chr1:228293535	["C","T"]	45.008	0.0214682	99.9785	-0.25507	0.24244	0.29275	OBSCN	ENSP00000455507.2:p.(Arg4113Cys)	missense_variant	SNV	rs201875033
	chr1:46934012	["C","T"]	86.003	0.0410222	99.959	-0.18471	0.17556	0.29275	CYP4A11	ENSP00000360971.4:p.(Val387Met)	missense_variant	SNV	rs142464883
	chr8:31081054	["G","A"]	96.005	0.045793	99.9542	-0.17481	0.16615	0.29275	WRN	ENSP00000298139.5:p.(Glu343Lys)	missense_variant	SNV	rs11574222	uncertain significance	Werner syndrome
	chr12:112313013	["T","C"]	585.18	0.279122	99.7209	0.070808	0.067301	0.29275	HECTD4		intron_variant, splice_region_variant	SNV	rs181582263
	chr5:50794288	["G","T"]	49.002	0.0233732	99.9766	0.24451	0.2324	0.29276	PARP8	ENSP00000281631.4:p.(Glu273Asp)	missense_variant	SNV	rs182405658
	chr17:39462847	["A","G"]	57.004	0.0271901	99.9728	0.22657	0.21535	0.29276	CDK12	ENSP00000398880.3:p.(Tyr259Cys)	missense_variant	SNV	rs141321265
	chr4:2931671	["C","T"]	366.01	0.174581	99.8254	0.08927	0.084851	0.29277	MFSD10		intron_variant, splice_region_variant	SNV	rs142094170
	chr2:64569682	["A","G"]	141.01	0.0672597	99.9327	0.14406	0.13694	0.29278	AFTPH		intron_variant, splice_region_variant	SNV	rs137907854
	chr17:73200000	["C","T"]	1466	0.699261	99.3007	0.044716	0.042505	0.2928	COG1	ENSP00000299886.4:p.(Thr350Met)	missense_variant	SNV	rs117344829	benign, likely benign	COG1 congenital disorder of glycosylation, not provided, not specified
	chr6:71301775	["A","C"]	70.016	0.0333966	99.9666	-0.20432	0.19423	0.29282	OGFRL1	ENSP00000359464.3:p.(Lys361Thr)	missense_variant	SNV	rs182141917
	chr3:45962339	["T","C"]	216.04	0.103048	99.897	-0.11672	0.11095	0.29282	FYCO1	ENSP00000441178.1:p.(Lys1108Arg)	missense_variant	SNV	rs139535132	likely benign	not provided
	chr14:105495994	["T","G"]	268.01	0.127837	99.8722	0.10463	0.099463	0.29283	TEDC1	ENSP00000376308.4:p.(Cys267Gly)	missense_variant	SNV	rs587674031
	chr12:46362583	["C","T"]	439.01	0.209401	99.7906	-0.081818	0.077778	0.29283	SLC38A2	ENSP00000256689.5:p.(Arg412His)	missense_variant	SNV	rs150878298
	chr9:128258051	["G","A"]	69.004	0.0329139	99.9671	-0.20579	0.19564	0.29284	GOLGA2	ENSP00000416097.2:p.(Pro786Ser)	missense_variant	SNV	rs200987766
	chr18:5292208	["C","CA"]	283.52	0.135235	99.8648	-0.10216	0.097122	0.29284	ZBTB14		intron_variant, splice_region_variant	insertion	rs11327444
	chr1:40070273	["A","G"]	47	0.0224183	99.9776	-0.24945	0.23715	0.29286	CAP1	ENSP00000361883.3:p.(Ile370Val)	missense_variant	SNV	rs758294764
	chr1:1214093	["G","C"]	43.001	0.0205109	99.9795	-0.2608	0.24795	0.29289	TNFRSF4	ENSP00000368538.3:p.(Pro12Arg)	missense_variant	SNV	rs771462465	uncertain significance	Combined immunodeficiency due to OX40 deficiency
	chr17:68250212	["C","T"]	122	0.0581922	99.9418	0.1538	0.14623	0.29289	AMZ2	ENSP00000352976.3:p.(Gln9Ter)	stop_gained	SNV	rs148370423
	chr12:46768412	["G","T"]	546.02	0.260444	99.7396	0.073128	0.069526	0.29289	SLC38A4		intron_variant, splice_region_variant	SNV	rs184120411
	chr16:29694979	["G","A"]	39.001	0.0186029	99.9814	0.27394	0.26045	0.29291	AC009086.2	ENSP00000404873.2:p.(Arg110His)	missense_variant	SNV	rs139462668
	chr16:29694979	["G","A"]	39.001	0.0186029	99.9814	0.27394	0.26045	0.29291	QPRT	ENSP00000378782.4:p.(Arg110His)	missense_variant	SNV	rs139462668
	chr3:46372893	["G","C"]	1022	0.487479	99.5125	-0.05354	0.050905	0.29291	CCR5		5_prime_UTR_variant, splice_region_variant	SNV	rs184985767
	chr11:59457450	["C","T"]	80.001	0.0381593	99.9618	-0.19113	0.18173	0.29292	OR4D6	ENSP00000300127.2:p.(Leu164Phe)	missense_variant	SNV	rs144170711
	chr16:89920206	["C","T"]	483	0.230384	99.7696	0.077826	0.073999	0.29293	AC092143.1	ENST00000556922.1:c.948C>T(p.(Ser316=))	splice_region_variant, synonymous_variant	SNV	rs151318945	benign, likely benign, uncertain significance	Melanoma, cutaneous malignant, susceptibility to, 5, not provided
	chr16:89920206	["C","T"]	483	0.230384	99.7696	0.077826	0.073999	0.29293	MC1R	ENST00000555427.1:c.948C>T(p.(Ser316=))	splice_region_variant, synonymous_variant	SNV	rs151318945	benign, likely benign, uncertain significance	Melanoma, cutaneous malignant, susceptibility to, 5, not provided
	chr22:45542208	["G","A"]	586	0.279513	99.7205	0.070898	0.067411	0.29293	FBLN1	ENSP00000385521.3:p.(Val412Met)	missense_variant	SNV	rs61735503	benign	not provided
	chr19:2251265	["T","C"]	114.1	0.054424	99.9456	-0.16047	0.15258	0.29294	AMH	ENSP00000221496.2:p.(Ser331Pro)	missense_variant	SNV	rs556078854	uncertain significance	not specified
	chr2:32224763	["C","A"]	1909.2	0.910661	99.0893	-0.039345	0.037411	0.29294	NLRC4	ENSP00000385428.1:p.(Ala929Ser)	missense_variant, splice_region_variant	SNV	rs61754192	benign	Familial cold autoinflammatory syndrome 4, Periodic fever-infantile enterocolitis-autoinflammatory syndrome, not specified
	chr17:4973203	["T","G"]	152	0.0725018	99.9275	-0.1378	0.13103	0.29295	CAMTA2	ENSP00000412886.3:p.(Asn774Thr)	missense_variant	SNV	rs149451791
	chr12:51204190	["G","A"]	191.01	0.091109	99.9089	0.12414	0.11804	0.29295	POU6F1	ENSP00000330190.11:p.(Ser76Phe)	missense_variant	SNV	rs180709776
	chr1:88983535	["G","A"]	1735	0.82757	99.1724	0.041229	0.039205	0.29297	RBMXL1	ENSP00000446099.1:p.(Pro98Ser)	missense_variant	SNV	rs113402009
	chr20:58853893	["G","T"]	52.001	0.0248037	99.9752	-0.23717	0.22553	0.29298	GNAS	ENSP00000360141.3:p.(Ala210Ser)	missense_variant	SNV	rs61749696
	chr16:4884484	["G","A"]	194.03	0.0925495	99.9075	0.12293	0.1169	0.293	PPL	ENSP00000340510.2:p.(Arg1391Trp)	missense_variant	SNV	rs34645685
	chr11:6619394	["G","T"]	46	0.0219413	99.9781	-0.25208	0.23972	0.29301	TPP1	ENSP00000299427.6:p.(Leu3Ile)	missense_variant	SNV	rs142163063	uncertain significance	Neuronal ceroid lipofuscinosis 2, Seizure, not provided, not specified
	chr14:21403013	["T","C"]	50.007	0.0238526	99.9761	0.24183	0.22998	0.29301	CHD8		intron_variant, splice_region_variant	SNV	rs191258109	benign	not provided
	chr12:21297511	["A","G"]	91.003	0.0434071	99.9566	0.17975	0.17094	0.29301	SLCO1A2	ENSP00000305974.6:p.(Leu323Pro)	missense_variant	SNV	rs11568579
	chr4:176192718	["GC","G"]	84.002	0.0400677	99.9599	0.18648	0.17734	0.29302	SPATA4	ENSP00000280191.2:p.(Ser199ThrfsTer6)	frameshift_variant	deletion	rs571422421
	chr3:66407352	["C","T"]	292.01	0.139285	99.8607	0.10023	0.095323	0.29302	LRIG1	ENSP00000273261.3:p.(Val359Ile)	missense_variant	SNV	rs144324988
	chr3:49903264	["CG","C"]	74.001	0.0352974	99.9647	0.19866	0.18893	0.29303	MST1R	ENSP00000296474.3:p.(Gly116ValfsTer33)	frameshift_variant	deletion	rs758062275
	chr10:122849398	["T","C"]	102.01	0.0486573	99.9513	0.16955	0.16125	0.29303	FAM24B	ENSP00000357894.3:p.(Asn45Ser)	missense_variant	SNV	rs74163510
	chr11:4955667	["A","G"]	1063.4	0.507226	99.4928	0.053081	0.05048	0.29303	OR51A2	ENSP00000369729.1:p.(Leu16Ser)	missense_variant	SNV	rs80228945
	chr10:27398499	["G","A"]	36.004	0.0171734	99.9828	-0.28477	0.27083	0.29304	PTCHD3	ENSP00000417658.2:p.(Ala700Val)	missense_variant	SNV	rs180810238
	chr2:227311838	["C","T"]	128	0.0610541	99.9389	0.15108	0.14368	0.29304	COL4A3	ENSP00000379823.3:p.(Arg1661Cys)	missense_variant	SNV	rs201697532	uncertain significance, likely pathogenic, pathogenic	Alport syndrome, Autosomal dominant Alport syndrome, Autosomal dominant Alport syndrome, Autosomal recessive Alport syndrome, Autosomal recessive Alport syndrome, Benign familial hematuria, not provided
	chr6:144479816	["C","T"]	150	0.0715478	99.9285	-0.13958	0.13275	0.29304	UTRN	ENSP00000356515.3:p.(Ala1114Val)	missense_variant	SNV	rs148321872
	chr22:20786891	["C","T"]	459	0.218936	99.7811	-0.080272	0.076341	0.29304	SERPIND1	ENSP00000215727.5:p.(Thr442Met)	missense_variant	SNV	rs5904
	chr6:118975978	["T","A"]	1833.3	0.874457	99.1255	0.040427	0.038447	0.29304	FAM184A	ENSP00000342604.7:p.(His841Leu)	missense_variant	SNV	rs41292558
	chr12:57004439	["C","T"]	500.01	0.238497	99.7615	-0.076472	0.07273	0.29305	ZBTB39	ENSP00000300101.2:p.(Arg160Gln)	missense_variant	SNV	rs145128725
	chr9:95479032	["T","C"]	57.005	0.0271906	99.9728	0.22649	0.21542	0.29306	PTCH1	ENSP00000332353.6:p.(Ile395Val)	missense_variant	SNV	rs139498131	likely benign	Gorlin syndrome, Hereditary cancer-predisposing syndrome
	chr12:103638034	["G","A"]	548.02	0.261398	99.7386	-0.07344	0.069847	0.29306	STAB2	ENSP00000373539.2:p.(Arg243Gln)	missense_variant	SNV	rs115145720
	chr1:24063204	["C","T"]	35	0.0166945	99.9833	-0.28898	0.27485	0.29307	MYOM3	ENSP00000363557.3:p.(Gly1231Glu)	missense_variant	SNV	rs150114753
	chr11:72016107	["T","G"]	121.01	0.05772	99.9423	0.15437	0.14682	0.29307	NUMA1	ENSP00000377298.3:p.(Ser466Arg)	missense_variant	SNV	rs200749852
	chr1:35017587	["A","G"]	485.08	0.231376	99.7686	-0.078136	0.074314	0.29307	AC114490.2		NMD_transcript_variant, intron_variant	SNV	rs145380648
	chr3:3097862	["G","A"]	528.02	0.251858	99.7481	-0.074405	0.070766	0.29307	IL5RA		intron_variant, splice_region_variant	SNV	rs73122541	benign	not provided
	chr4:17624768	["G","A"]	52.002	0.0248042	99.9752	-0.23692	0.22534	0.29308	MED28		NMD_transcript_variant, intron_variant	SNV	rs528137153
	chr16:100487	["G","A"]	184.01	0.0877701	99.9122	-0.12643	0.12025	0.29308	NPRL3	ENSP00000483814.1:p.(Arg218Trp)	missense_variant	SNV	rs201957188	benign	Epilepsy, familial focal, with variable foci 3, not provided
	chr15:75943193	["GT","G"]	113	0.0538994	99.9461	-0.16078	0.15292	0.29309	NRG4		NMD_transcript_variant, intron_variant	deletion	rs543711233
	chr19:12401271	["C","T"]	347.01	0.165519	99.8345	-0.09221	0.087705	0.29309	AC008758.4		5_prime_UTR_variant, NMD_transcript_variant	SNV	rs187635749
	chr12:52315338	["C","G"]	557.01	0.265686	99.7343	0.072601	0.069054	0.29309	KRT83	ENSP00000293670.3:p.(Cys423Ser)	missense_variant	SNV	rs148757217	benign	Beaded hair
	chr17:74698411	["C","T"]	76	0.0362509	99.9637	-0.19614	0.18656	0.2931	CD300LF	ENSP00000462309.1:p.(Ala188Thr)	missense_variant	SNV	rs148594652
	chr5:62451933	["T","C"]	126	0.0601002	99.9399	-0.15255	0.1451	0.2931	IPO11	ENST00000409296.7:c.636T>C(p.(Asp212=))	splice_region_variant, synonymous_variant	SNV	rs141507359	likely benign	not provided
	chr22:49923258	["C","T"]	1751.6	0.835488	99.1645	0.041107	0.039099	0.2931	CRELD2	ENSP00000383938.3:p.(Pro287Leu)	missense_variant	SNV	rs145684970
	chr1:11858737	["C","G"]	85.001	0.0405442	99.9595	0.18559	0.17653	0.29311	NPPB	ENSP00000365651.3:p.(Gly33Arg)	missense_variant	SNV	rs151222918
	chr7:55805250	["G","A"]	147.01	0.0701216	99.9299	-0.1413	0.1344	0.29311	45549		intron_variant, splice_region_variant	SNV	rs181912785
	chr17:46067627	["G","C"]	168.01	0.0801383	99.9199	0.1322	0.12574	0.29311	KANSL1	ENSP00000461484.1:p.(Pro525Arg)	missense_variant	SNV	rs144838667	benign, likely benign	Koolen-de Vries syndrome, not specified
	chr7:123661957	["A","T"]	169.01	0.0806153	99.9194	0.13163	0.1252	0.29312	LMOD2	ENSP00000411932.2:p.(Glu124Val)	missense_variant	SNV	rs200398787
	chr16:1215315	["G","A"]	1454	0.693537	99.3065	-0.044976	0.042781	0.29312	CACNA1H	ENSP00000334198.7:p.(Ala1705Thr)	missense_variant	SNV	rs148651456	benign, likely benign	Hyperaldosteronism, familial, type IV, Idiopathic generalized epilepsy, not provided
	chr19:57901725	["C","T"]	249	0.118769	99.8812	-0.1084	0.10311	0.29314	AC010326.2		NMD_transcript_variant, intron_variant	SNV	rs546413927
	chr1:160554152	["G","A"]	477	0.227522	99.7725	-0.078234	0.074419	0.29314	CD84		intron_variant, splice_region_variant	SNV	rs187807463
	chr19:49865209	["C","T"]	526.02	0.250904	99.7491	0.074542	0.070908	0.29314	PNKP	ENSP00000323511.2:p.(Arg139His)	missense_variant	SNV	rs34472250	benign, likely benign, uncertain significance	Ataxia - oculomotor apraxia type 4, Developmental and epileptic encephalopathy, 12, History of neurodevelopmental disorder, Microcephaly, seizures, and developmental delay, Microcephaly, seizures, and developmental delay, not provided, not specified
	chr19:14752407	["TGAGGTGCTGGTGTTCTG","T"]	586.06	0.279542	99.7205	-0.07055	0.067109	0.29314	ADGRE2	ENSP00000471297.1:p.(Gln554ThrfsTer21)	frameshift_variant	deletion	rs375427337	likely benign	not provided
	chr10:71779315	["C","T"]	61.002	0.0290971	99.9709	0.21565	0.20515	0.29316	CDH23	ENSP00000224721.8:p.(Arg1751Trp)	missense_variant	SNV	rs201763918	likely benign, uncertain significance	Autosomal recessive nonsyndromic hearing loss 12, Usher syndrome type 1, Usher syndrome type 1D, not provided
	chr11:118472678	["C","T"]	41.001	0.0195569	99.9804	-0.26685	0.25385	0.29317	KMT2A	ENSP00000436786.1:p.(Pro507Ser)	missense_variant	SNV	rs191014566	likely benign	not provided
	chr6:87284470	["C","G"]	70.003	0.0333904	99.9666	-0.2042	0.19425	0.29317	GJB7	ENSP00000435355.1:p.(Gly148Ala)	missense_variant	SNV	rs149592706
	chr1:158547625	["C","A"]	47.014	0.022425	99.9776	-0.24917	0.23704	0.29318	OR6Y1	ENSP00000493253.1:p.(Ala161Ser)	missense_variant	SNV	rs149812123
	chr10:62813994	["G","A"]	93.001	0.0443601	99.9556	-0.17718	0.16855	0.29318	EGR2	ENSP00000402040.1:p.(Thr215Met)	missense_variant	SNV	rs139147487	likely benign, uncertain significance	Charcot-Marie-Tooth disease type 1D, Charcot-Marie-Tooth disease, type I, not provided
	chr7:96121309	["A","G"]	134.22	0.064021	99.936	-0.14777	0.14057	0.29318	SLC25A13	ENSP00000400101.2:p.(Val638Ala)	missense_variant	SNV	rs148962110	likely benign, uncertain significance	Citrin deficiency, Citrullinemia type I, Citrullinemia type II, Citrullinemia type II, Late-onset citrullinemia, Neonatal intrahepatic cholestasis due to citrin deficiency, not provided
	chr3:75741607	["C","T"]	857.02	0.408786	99.5912	0.059157	0.056276	0.29318	ZNF717		intron_variant, splice_region_variant	SNV	rs2218077
	chr7:129434594	["A","G"]	942.04	0.449339	99.5507	0.055742	0.053029	0.29319	STRIP2	ENSP00000249344.2:p.(Glu41Gly)	missense_variant	SNV	rs200680852
	chr2:75680282	["T","C"]	117	0.0558073	99.9442	-0.15814	0.15045	0.2932	GCFC2	ENSP00000318690.3:p.(Thr575Ala)	missense_variant	SNV	rs145081957
	chr9:124890381	["G","C"]	204	0.097305	99.9027	-0.12004	0.1142	0.2932	GOLGA1		intron_variant, splice_region_variant	SNV	rs201455650	benign	not provided
	chr5:32090562	["C","G"]	342.02	0.163139	99.8369	0.092787	0.088273	0.2932	PDZD2	ENSP00000402033.1:p.(Arg2372Gly)	missense_variant	SNV	rs146757034
	chr3:194396994	["C","T"]	460	0.219413	99.7806	-0.079849	0.075965	0.2932	GP5	ENSP00000383931.1:p.(Gly430Glu)	missense_variant	SNV	rs79660950
	chr9:21166408	["T","G"]	24.001	0.0114481	99.9886	0.34859	0.33164	0.29321	IFNA21	ENSP00000369574.1:p.(Asn69His)	missense_variant	SNV	rs201882922
	chr1:15584957	["A","C"]	95.019	0.0453227	99.9547	0.1754	0.16687	0.29321	AGMAT	ENSP00000364986.3:p.(Leu4Arg)	missense_variant	SNV	rs569552728
	chr8:143929422	["C","T"]	122	0.0581922	99.9418	-0.15499	0.14745	0.29321	PLEC	ENSP00000323856.4:p.(Glu1162Lys)	missense_variant	SNV	rs150652392	likely benign	Autosomal recessive limb-girdle muscular dystrophy type 2Q, Epidermolysis bullosa simplex 5B, with muscular dystrophy, Epidermolysis bullosa simplex 5C, with pyloric atresia, Epidermolysis bullosa simplex with nail dystrophy, Epidermolysis bullosa simplex, Ogna type, not provided
	chr11:1252375	["G","A"]	475	0.226568	99.7734	0.07824	0.074436	0.29321	MUC5B	ENSP00000436812.1:p.(Gly4966Ser)	missense_variant	SNV	rs56217440
	chr8:53841648	["G","C"]	36	0.0171715	99.9828	-0.2848	0.27096	0.29322	ATP6V1H	ENSP00000352522.2:p.(Pro15Ala)	missense_variant	SNV	rs201854124
	chr11:71497579	["G","A"]	59.001	0.0281426	99.9719	-0.22237	0.21156	0.29322	NADSYN1	ENSP00000326424.2:p.(Gly621Ser)	missense_variant	SNV	rs202246678
	chr17:41872157	["T","A"]	163.01	0.0777534	99.9222	-0.13386	0.12735	0.29322	ACLY	ENSP00000253792.2:p.(Ile890Phe)	missense_variant	SNV	rs41275673
	chr1:74589868	["G","C"]	222.01	0.105896	99.8941	0.11474	0.10917	0.29322	ERICH3	ENSP00000322609.5:p.(Gln647Glu)	missense_variant	SNV	rs147867982
	chr4:153270426	["G","A"]	336.01	0.160272	99.8397	0.093047	0.088524	0.29322	TRIM2	ENSP00000339659.5:p.(Arg41His)	missense_variant	SNV	rs146705057	likely benign, uncertain significance	Charcot-Marie-Tooth disease type 2R, not provided
	chr19:58260955	["C","A"]	563.03	0.268557	99.7314	0.071963	0.068466	0.29322	ZNF544	ENSP00000469635.1:p.(Pro117Thr)	missense_variant	SNV	rs146783829
	chr19:58260955	["C","A"]	563.03	0.268557	99.7314	0.071963	0.068466	0.29322	AC020915.6		NMD_transcript_variant, intron_variant	SNV	rs146783829
	chr9:96343999	["G","A"]	144.01	0.0686907	99.9313	0.14242	0.1355	0.29323	SLC35D2		intron_variant, splice_region_variant	SNV	rs185105277
	chr5:140884535	["C","G"]	151.03	0.0720391	99.928	-0.13915	0.13239	0.29323	PCDHA13	ENSP00000289272.2:p.(Pro756Arg)	missense_variant	SNV	rs142468733
	chr18:31871022	["C","T"]	87.003	0.0414992	99.9585	-0.18338	0.17448	0.29324	TRAPPC8	ENSP00000283351.4:p.(Val721Ile)	missense_variant	SNV	rs148683320
	chr8:76863435	["A","G"]	151.01	0.0720296	99.928	0.13944	0.13267	0.29324	ZFHX4	ENSP00000430497.2:p.(Ile3241Val)	missense_variant	SNV	rs200366146
	chr6:152419708	["T","C"]	58.006	0.027668	99.9723	-0.22449	0.21359	0.29325	SYNE1	ENSP00000356224.5:p.(Gln1761Arg)	missense_variant	SNV	rs146244669	likely benign, uncertain significance	Autosomal recessive ataxia, Beauce type, Emery-Dreifuss muscular dystrophy 4, autosomal dominant, not provided, not specified
	chr18:14796419	["A","C"]	157.01	0.0748915	99.9251	-0.13557	0.12898	0.29325	ANKRD30B		intron_variant, splice_region_variant	SNV	rs202133704
	chr14:102435147	["G","A"]	99.001	0.047222	99.9528	0.17183	0.16349	0.29327	TECPR2	ENSP00000352510.7:p.(Ser777Asn)	missense_variant	SNV	rs144849839	uncertain significance	Hereditary spastic paraplegia, Hereditary spastic paraplegia 49, not provided
	chr9:37916961	["C","T"]	80.385	0.0383425	99.9617	-0.19116	0.18189	0.29328	AL138752.2		NMD_transcript_variant, intron_variant	SNV	rs1005943910
	chr12:48074426	["C","T"]	907.07	0.432659	99.5673	-0.057448	0.054663	0.29328	SENP1	ENSP00000394791.2:p.(Ala280Thr)	missense_variant	SNV	rs35130318
	chr16:11477923	["C","T"]	1397.1	0.666396	99.3336	0.045883	0.043658	0.29328	AC099489.1	ENSP00000470478.2:p.(Arg781Gln)	missense_variant	SNV	rs145886191
	chr19:30548707	["C","T"]	54	0.0257572	99.9742	-0.23252	0.22125	0.29329	ZNF536	ENSP00000347730.1:p.(Arg1030Cys)	missense_variant	SNV	rs769419345
	chr1:185206705	["A","C"]	518.03	0.247093	99.7529	0.075171	0.071528	0.29329	SWT1	ENSP00000356470.4:p.(Leu638Phe)	missense_variant	SNV	rs2295950
	chr11:6921831	["G","A"]	25.001	0.0119251	99.9881	-0.34161	0.32506	0.2933	OR2D3	ENSP00000320560.3:p.(Arg277Gln)	missense_variant	SNV	rs140000661
	chr11:10626409	["C","T"]	65	0.0310041	99.969	-0.20864	0.19853	0.2933	MRVI1	ENSP00000412130.2:p.(Val309Ile)	missense_variant	SNV	rs201416441
	chr3:133757925	["C","T"]	215	0.102552	99.8974	0.11657	0.11092	0.2933	TF	ENSP00000385834.3:p.(Arg343Trp)	missense_variant	SNV	rs150854910	uncertain significance	Atransferrinemia
	chr11:5507985	["C","T"]	305	0.145481	99.8545	0.097781	0.093044	0.2933	UBQLN3	ENSP00000347997.2:p.(Arg525Gln)	missense_variant	SNV	rs147771363
	chr3:194617746	["G","A"]	444.01	0.211786	99.7882	-0.081733	0.077774	0.29331	TMEM44	ENSP00000376227.2:p.(Gln215Ter)	stop_gained	SNV	rs190188180
	chr11:12239454	["C","T"]	35.001	0.016695	99.9833	0.28878	0.2748	0.29332	MICAL2	ENSP00000256194.4:p.(Arg695Cys)	missense_variant	SNV	rs78127890
	chr8:6444581	["A","C"]	40.002	0.0190804	99.9809	0.27019	0.25713	0.29336	MCPH1	ENSP00000342924.5:p.(Ser287Arg)	missense_variant	SNV	rs149813931	uncertain significance	not provided
	chr1:111500396	["C","T"]	168	0.0801336	99.9199	-0.13184	0.12547	0.29336	ADORA3	ENSP00000241356.4:p.(Val171Ile)	missense_variant	SNV	rs139935750
	chr6:26138971	["A","G"]	296.05	0.141212	99.8588	-0.099487	0.094679	0.29336	HIST1H2AC		3_prime_UTR_variant, NMD_transcript_variant	SNV	rs191529951
	chr19:58295079	["C","T"]	46	0.0219413	99.9781	-0.25173	0.23957	0.29337	AC020915.2		3_prime_UTR_variant, NMD_transcript_variant	SNV	rs201437434
	chr19:58295079	["C","T"]	46	0.0219413	99.9781	-0.25173	0.23957	0.29337	AC020915.6		3_prime_UTR_variant, NMD_transcript_variant	SNV	rs201437434
	chr19:58295079	["C","T"]	46	0.0219413	99.9781	-0.25173	0.23957	0.29337	ZNF8	ENSP00000477716.1:p.(Pro424Leu)	missense_variant	SNV	rs201437434
	chr6:151366402	["G","T"]	190	0.0906272	99.9094	0.12398	0.11799	0.29337	ZBTB2	ENSP00000323183.4:p.(Leu222Met)	missense_variant	SNV	rs56013233
	chr19:6372871	["G","A"]	38	0.0181254	99.9819	0.27717	0.26379	0.29338	ALKBH7	ENSP00000245812.2:p.(Trp17Ter)	stop_gained	SNV	rs369925070
	chr17:60066367	["G","A"]	116.01	0.0553351	99.9447	-0.15868	0.15102	0.29339	HEATR6	ENSP00000184956.5:p.(Arg420Cys)	missense_variant	SNV	rs150364683
	chr7:107963026	["C","T"]	179.01	0.0853852	99.9146	-0.128	0.12182	0.29339	LAMB1	ENSP00000377191.1:p.(Arg603Gln)	missense_variant	SNV	rs115518856	likely benign, uncertain significance	not provided, not specified
	chr8:132893747	["A","C"]	55.004	0.0262361	99.9738	-0.23024	0.21913	0.2934	TG	ENSP00000220616.4:p.(Glu940Ala)	missense_variant	SNV	rs200208174	uncertain significance	Iodotyrosyl coupling defect
	chr4:173332110	["ATCT","A"]	248.13	0.118354	99.8816	0.10892	0.10366	0.2934	HMGB2	ENSP00000296503.5:p.(Glu199del)	inframe_deletion	deletion	rs368946299
	chr9:19550213	["C","T"]	111	0.0529454	99.9471	-0.16224	0.15442	0.29341	SLC24A2	ENSP00000344801.1:p.(Arg468His)	missense_variant	SNV	rs145624570
	chr19:14942196	["C","CT"]	276.01	0.131653	99.8683	-0.10236	0.09742	0.29341	OR7C2	ENSP00000248072.3:p.(Ser238PhefsTer31)	frameshift_variant	insertion	rs567235261
	chr2:217821932	["C","T"]	38	0.0181254	99.9819	0.27696	0.26361	0.29342	TNS1	ENSP00000171887.4:p.(Arg1023Gln)	missense_variant	SNV	rs142672992
	chr18:7949193	["C","G"]	93.005	0.044362	99.9556	-0.17727	0.16872	0.29342	PTPRM	ENSP00000463325.1:p.(Arg226Gly)	missense_variant	SNV	rs199848221
	chr3:97871865	["A","T"]	681.03	0.324841	99.6752	0.065455	0.0623	0.29342	CRYBG3	ENSP00000374273.3:p.(Lys224Met)	missense_variant	SNV	rs146186739
	chr18:32680258	["C","T"]	30.001	0.01431	99.9857	-0.31207	0.29704	0.29344	KLHL14	ENSP00000352314.4:p.(Arg500Gln)	missense_variant	SNV	rs780186069
	chr1:205601244	["G","A"]	696.02	0.331991	99.668	-0.064762	0.061643	0.29344	ELK4		NMD_transcript_variant, intron_variant	SNV	rs115314573
	chr13:23355802	["A","C"]	108.01	0.0515192	99.9485	0.16439	0.15647	0.29345	SACS	ENSP00000371729.3:p.(Phe270Leu)	missense_variant	SNV	rs116907814	benign, likely benign, uncertain significance	Charlevoix-Saguenay spastic ataxia, Hereditary spastic paraplegia, Spastic paraplegia, not provided, not specified
	chr19:33112486	["A","G"]	40.002	0.0190804	99.9809	0.26991	0.25692	0.29346	GPATCH1	ENSP00000170564.1:p.(Asn589Asp)	missense_variant, splice_region_variant	SNV	rs145630625
	chr1:244841993	["G","A"]	52	0.0248032	99.9752	-0.23745	0.22603	0.29347	COX20	ENSP00000355486.3:p.(Arg43Gln)	missense_variant	SNV	rs764620077	likely benign, uncertain significance, likely pathogenic	not provided
	chr6:98917495	["A","G"]	166.01	0.0791844	99.9208	0.13182	0.12547	0.29347	FBXL4	ENSP00000358247.1:p.(Ile246Thr)	missense_variant	SNV	rs143154211	likely benign, uncertain significance	Mitochondrial DNA depletion syndrome 13, not provided
	chr3:196319925	["C","T"]	32.002	0.0152645	99.9847	-0.30203	0.2875	0.29348	TM4SF19-TCTEX1D2		NMD_transcript_variant, intron_variant	SNV	rs746935473
	chr15:45253282	["G","T"]	100	0.0476985	99.9523	0.17093	0.16271	0.29348	SLC28A2	ENSP00000315006.4:p.(Gly23Trp)	missense_variant	SNV	rs147419508
	chr19:5456065	["G","A"]	253	0.120677	99.8793	0.10791	0.10272	0.29348	ZNRF4	ENSP00000222033.4:p.(Asp192Asn)	missense_variant	SNV	rs16992985
	chr19:2015541	["G","GGGCGGC"]	483.49	0.230618	99.7694	-0.077627	0.073893	0.29348	BTBD2	ENSP00000255608.3:p.(Ala53_Ala54dup)	inframe_insertion	insertion	rs533915623
	chr6:11190749	["C","T"]	238	0.113523	99.8865	-0.11077	0.10544	0.29349	NEDD9	ENSP00000422871.1:p.(Gly374Ser)	missense_variant	SNV	rs141417391
	chr11:56417395	["C","T"]	539.01	0.2571	99.7429	0.074189	0.070624	0.29349	OR5R1	ENSP00000485324.1:p.(Val280Met)	missense_variant	SNV	rs147619274
	chr3:12816820	["G","A"]	181.01	0.0863391	99.9137	-0.12699	0.1209	0.29352	CAND2	ENSP00000387641.2:p.(Ala630Thr)	missense_variant	SNV	rs186305305
	chr11:119312258	["C","T"]	94.001	0.0448371	99.9552	-0.17612	0.16767	0.29354	MCAM		intron_variant, splice_region_variant	SNV	rs202103867
	chr6:39299470	["A","G"]	303.01	0.144531	99.8555	-0.098291	0.093577	0.29355	KCNK17	ENSP00000362328.4:p.(Leu319Pro)	missense_variant	SNV	rs80194958
	chr8:132869751	["G","A"]	1653	0.788457	99.2115	-0.042097	0.040079	0.29355	TG	ENSP00000220616.4:p.(Gly67Ser)	missense_variant	SNV	rs116340633	benign, likely benign, uncertain significance	Iodotyrosyl coupling defect, not provided
	chr16:398298	["GC","G"]	71.002	0.0338669	99.9661	0.20312	0.19338	0.29356	NME4		NMD_transcript_variant, intron_variant	deletion	rs781780887
	chr6:42269235	["C","T"]	651	0.310518	99.6895	0.067158	0.063939	0.29356	TRERF1	ENSP00000439689.1:p.(Gly119Asp)	missense_variant	SNV	rs61756353
	chr4:2831572	["C","T"]	48	0.0228953	99.9771	-0.24635	0.23455	0.29357	SH3BP2	ENSP00000422168.2:p.(Arg472Ter)	splice_region_variant, stop_gained	SNV	rs141262371	benign, uncertain significance	Fibrous dysplasia of jaw, not provided
	chr15:42448172	["G","A"]	86.001	0.0410212	99.959	0.18412	0.17529	0.29357	ZNF106	ENSP00000263805.4:p.(Ala989Val)	missense_variant	SNV	rs140464950
	chr8:95048454	["C","A"]	143.01	0.0682137	99.9318	-0.14282	0.13597	0.29357	NDUFAF6		intron_variant, splice_region_variant	SNV	rs200620409	uncertain significance	Leigh syndrome, not provided
	chr19:9297885	["C","T"]	649.14	0.30963	99.6904	0.067038	0.063827	0.29357	ZNF699	ENSP00000467723.1:p.(Arg94Gln)	missense_variant	SNV	rs140037536
	chr19:55857878	["C","T"]	828.02	0.394953	99.605	0.059474	0.056624	0.29357	NLRP4	ENSP00000301295.4:p.(Thr162Met)	missense_variant	SNV	rs117212164
	chr17:64001113	["TGAG","T"]	57.009	0.0271925	99.9728	0.22627	0.21544	0.29358	PRR29	ENSP00000396936.3:p.(Glu97del)	inframe_deletion	deletion	rs559317966
	chr19:50464479	["G","A"]	73.001	0.0348204	99.9652	0.19978	0.19022	0.29359	MYBPC2	ENSP00000350332.4:p.(Arg1121Gln)	missense_variant	SNV	rs370833831
	chr12:56155186	["C","T"]	60.001	0.0286196	99.9714	-0.22034	0.20979	0.2936	MYL6B	ENSP00000450385.1:p.(Pro112Ser)	missense_variant	SNV	rs77682403
	chr1:39335797	["A","G"]	68.005	0.0324374	99.9676	-0.2074	0.19748	0.29362	MACF1	ENSP00000455823.1:p.(Asn3107Ser)	missense_variant	SNV	rs200358822
	chr3:10270163	["C","G"]	115	0.0548533	99.9451	-0.15943	0.1518	0.29362	AC022384.1	ENST00000437082.5:c.810C>G(p.(Pro270=))	NMD_transcript_variant, synonymous_variant	SNV	rs144375682
	chr5:58494808	["A","G"]	197.01	0.0939709	99.906	-0.12169	0.11587	0.29362	GAPT	ENSP00000379997.2:p.(Asp91Gly)	missense_variant	SNV	rs137973375
	chr22:18608160	["A","G"]	374.56	0.17866	99.8213	-0.08894	0.084688	0.29362	RIMBP3	ENSP00000483386.1:p.(Val1092Ala)	missense_variant	SNV	rs376250115
	chr10:54185235	["C","T"]	82.005	0.0391152	99.9609	0.1885	0.17949	0.29363	PCDH15	ENSP00000484703.1:p.(Asp452Asn)	missense_variant	SNV	rs150509146	uncertain significance	Usher syndrome type 1, Usher syndrome type 1F, not provided, not specified
	chr11:125918655	["G","A"]	31.001	0.014787	99.9852	0.30645	0.2918	0.29364	DDX25	ENSP00000263576.6:p.(Val356Met)	missense_variant	SNV	rs202206859
	chr4:80286491	["A","G"]	83.004	0.0395917	99.9604	-0.18739	0.17843	0.29364	FGF5	ENSP00000311697.7:p.(Gln209Arg)	missense_variant	SNV	rs200918179
	chr7:38796869	["G","A"]	237.01	0.11305	99.8869	0.11091	0.10561	0.29364	VPS41		intron_variant, splice_region_variant	SNV	rs200261511
	chr19:6375774	["C","T"]	726.19	0.346382	99.6536	0.063525	0.060491	0.29365	PSPN	ENSP00000469884.1:p.(Ala26Thr)	missense_variant	SNV	rs115367297
	chr4:106358229	["A","G"]	1921.1	0.916337	99.0837	0.039085	0.037219	0.29366	GIMD1	ENSP00000491450.1:p.(Met226Thr)	missense_variant	SNV	rs114682579
	chr5:132062306	["C","T"]	72.001	0.0343434	99.9657	-0.20114	0.19154	0.29367	IL3		intron_variant, splice_region_variant	SNV	rs202189219
	chr3:10280883	["G","T"]	115	0.0548533	99.9451	-0.15941	0.1518	0.29367	AC022384.1		NMD_transcript_variant, intron_variant	SNV	rs369098956
	chr1:159929679	["C","G"]	130	0.0620081	99.938	0.14812	0.14105	0.29367	IGSF9	ENSP00000357073.1:p.(Arg762Pro)	missense_variant	SNV	rs35590482
	chr2:151527570	["G","C"]	146	0.0696399	99.9304	0.14012	0.13343	0.29368	NEB	ENSP00000484342.1:p.(Gln7286Glu)	missense_variant	SNV	rs373946758	benign, likely benign, uncertain significance	Nemaline myopathy 2, not provided, not specified
	chr15:57528663	["A","G"]	683.06	0.32581	99.6742	-0.065264	0.062151	0.29368	CGNL1	ENSP00000281282.5:p.(Met1017Val)	missense_variant	SNV	rs143875419
	chr1:159872983	["C","A"]	75.001	0.0357744	99.9642	-0.19745	0.18804	0.29369	CFAP45	ENSP00000357079.4:p.(Arg513Leu)	missense_variant	SNV	rs142022446
	chr1:159872983	["C","A"]	75.001	0.0357744	99.9642	-0.19745	0.18804	0.29369	AL590560.1	ENSP00000456698.1:p.(Arg11Leu)	NMD_transcript_variant, missense_variant	SNV	rs142022446
	chr6:24301729	["G","T"]	229.01	0.109234	99.8908	0.1133	0.10789	0.29369	DCDC2	ENSP00000367715.3:p.(Ser181Arg)	missense_variant	SNV	rs141060456	likely benign, uncertain significance	Autosomal recessive nonsyndromic hearing loss 66, Isolated neonatal sclerosing cholangitis, not provided
	chr1:2504287	["C","T"]	42	0.0200334	99.98	-0.26388	0.2513	0.2937	PLCH2	ENSP00000367747.3:p.(Arg1109Trp)	missense_variant	SNV	rs745374755
	chr4:17625962	["C","A"]	108	0.0515144	99.9485	-0.16424	0.15641	0.2937	MED28		NMD_transcript_variant, intron_variant	SNV	rs189404063
	chr9:36003062	["C","T"]	628.04	0.299566	99.7004	-0.068518	0.065253	0.2937	OR13C7	ENSP00000477333.1:p.(Arg269His)	missense_variant	SNV	rs138473506
	chr1:42747259	["G","C"]	1154.5	0.55068	99.4493	0.050914	0.048487	0.2937	P3H1	ENSP00000236040.4:p.(Arg690Gly)	missense_variant	SNV	rs76628300	benign, likely benign	Osteogenesis Imperfecta, Recessive, Osteogenesis imperfecta type 8, not specified
	chr17:5419635	["C","T"]	51.002	0.0243272	99.9757	0.23917	0.22778	0.29371	NUP88	ENSP00000458954.1:p.(Gly6Arg)	missense_variant	SNV	rs150994660
	chr7:107298271	["C","T"]	55.002	0.0262352	99.9738	0.23028	0.21931	0.29371	COG5	ENSP00000297135.3:p.(Arg426His)	missense_variant	SNV	rs142357535	uncertain significance	COG5-CDG
	chr8:18868023	["G","T"]	106	0.0505605	99.9494	0.16606	0.15815	0.29371	PSD3	ENSP00000401704.3:p.(Leu429Ile)	missense_variant	SNV	rs181164284
	chr1:180271949	["GAGA","G"]	55.015	0.0262414	99.9738	-0.23033	0.21936	0.29372	LHX4	ENSP00000263726.2:p.(Lys242del)	inframe_deletion	deletion	rs771109452	likely benign	not provided
	chr16:670965	["C","T"]	92.002	0.0438836	99.9561	-0.17819	0.1697	0.29372	RHOT2	ENSP00000321971.4:p.(Ala238Val)	missense_variant	SNV	rs1045709
	chr19:16521116	["G","A"]	592.02	0.282385	99.7176	0.070332	0.066982	0.29372	AC008764.1		NMD_transcript_variant, intron_variant	SNV	rs551661784
	chr12:48759271	["G","A"]	23	0.0109707	99.989	-0.35574	0.33881	0.29373	TEX49	ENSP00000489652.1:p.(Val48Met)	missense_variant	SNV	rs192799388
	chr16:28496374	["G","A"]	207	0.098736	99.9013	-0.11859	0.11294	0.29373	APOBR	ENSP00000457539.1:p.(Ala445Thr)	missense_variant	SNV	rs61738751
	chr18:49902673	["C","A"]	931.01	0.444078	99.5559	-0.056383	0.053699	0.29373	MYO5B	ENSP00000285039.6:p.(Arg911Leu)	missense_variant	SNV	rs114221227	benign	not provided
	chr16:15502331	["G","A"]	870.02	0.414987	99.585	0.05838	0.055602	0.29374	AC140504.1		NMD_transcript_variant, intron_variant	SNV	rs188565459
	chr2:37079329	["G","A"]	59.01	0.0281469	99.9719	-0.22216	0.21159	0.29375	HEATR5B	ENST00000233099.5:c.129C>T(p.(Thr43=))	splice_region_variant, synonymous_variant	SNV	rs141996504
	chr12:39864876	["G","A"]	255.64	0.121937	99.8781	0.10803	0.10289	0.29375	SLC2A13	ENSP00000280871.4:p.(Thr402Ile)	missense_variant	SNV	rs138153837
	chr11:5343273	["C","A"]	458.01	0.218464	99.7815	-0.079657	0.075868	0.29375	OR51B5	ENSP00000300773.2:p.(Trp84Cys)	missense_variant	SNV	rs142870806
	chr1:153991137	["C","T"]	68.001	0.0324355	99.9676	0.20692	0.19709	0.29376	RPS27	ENSP00000357555.4:p.(Pro10Leu)	missense_variant	SNV	rs146810634
	chr21:30755152	["T","C"]	204.01	0.0973098	99.9027	-0.1196	0.11392	0.29376	KRTAP21-1	ENSP00000335566.3:p.(Tyr76Cys)	missense_variant	SNV	rs148348278
	chr3:197697017	["G","C"]	321.02	0.153122	99.8469	-0.094655	0.090155	0.29376	RUBCN	ENSP00000296343.5:p.(Pro432Ala)	missense_variant	SNV	rs61746462
	chr2:26318118	["G","T"]	57	0.0271882	99.9728	-0.22597	0.21524	0.29377	ADGRF3	ENSP00000307831.1:p.(Pro62Thr)	missense_variant	SNV	rs202027387
	chr6:135192476	["C","T"]	103	0.0491295	99.9509	-0.16686	0.15893	0.29377	MYB	ENSP00000339992.5:p.(Pro227Leu)	missense_variant	SNV	rs146156073
	chr20:2394456	["C","G"]	660.02	0.31482	99.6852	-0.066672	0.063504	0.29377	TGM6	ENSP00000202625.2:p.(Ile4Met)	missense_variant	SNV	rs139796716	benign	Spinocerebellar ataxia type 35, not provided, not specified
	chr3:111594183	["C","T"]	1448	0.690675	99.3093	0.044955	0.042819	0.29377	ZBED2	ENSP00000321370.4:p.(Glu7Lys)	missense_variant	SNV	rs34321066
	chr3:148882511	["A","T"]	722.05	0.344407	99.6556	-0.064083	0.06104	0.29378	CPA3	ENSP00000296046.3:p.(Met232Leu)	missense_variant	SNV	rs116686228
	chr11:64355206	["C","T"]	46.001	0.0219418	99.9781	0.25151	0.23957	0.29379	CCDC88B	ENSP00000349238.5:p.(Pro1371Leu)	missense_variant	SNV	rs376705885
	chr19:8976754	["C","T"]	108	0.0515144	99.9485	0.16443	0.15663	0.29379	MUC16	ENSP00000381008.2:p.(Ser1462Asn)	missense_variant	SNV	rs180680434
	chr5:113535666	["T","C"]	108.02	0.051524	99.9485	0.16436	0.15656	0.29379	YTHDC2	ENSP00000161863.4:p.(Phe324Leu)	missense_variant	SNV	rs200293288
	chr16:19171624	["C","T"]	644.01	0.307183	99.6928	0.067346	0.064148	0.29379	AC099518.3		NMD_transcript_variant, intron_variant	SNV	rs531655928
	chr15:59116735	["G","A"]	72.001	0.0343434	99.9657	0.20143	0.19187	0.2938	CCNB2	ENSP00000288207.2:p.(Ala215Thr)	missense_variant	SNV	rs150170652
	chr9:37778832	["AG","A"]	413.05	0.197019	99.803	0.08393	0.079947	0.2938	AL138752.2		NMD_transcript_variant, intron_variant	deletion	rs529239168
	chr11:124029872	["GTGTTCCCA","G"]	487	0.232292	99.7677	-0.078018	0.074315	0.2938	OR10G8	ENSP00000493087.1:p.(Val84GlufsTer34)	frameshift_variant	deletion	rs537178639
	chr22:32218725	["T","C"]	367.05	0.175078	99.8249	-0.089427	0.085184	0.29381	SLC5A4	ENSP00000266086.3:p.(Asp590Gly)	missense_variant, splice_region_variant	SNV	rs113997631
	chr10:97476868	["C","T"]	899.01	0.428815	99.5712	0.057118	0.054408	0.29381	MMS19	ENSP00000359818.1:p.(Val197Ile)	missense_variant	SNV	rs29001285
	chr6:115943148	["A","C"]	128.02	0.0610637	99.9389	0.15138	0.1442	0.29382	FRK	ENSP00000476145.1:p.(Ile393Arg)	missense_variant	SNV	rs149341971
	chr5:75596597	["G","A"]	158.01	0.0753685	99.9246	-0.13617	0.12972	0.29383	POLK	ENSP00000241436.4:p.(Ser635Asn)	missense_variant	SNV	rs35501530
	chr4:154240817	["A","G"]	34	0.0162175	99.9838	-0.29256	0.2787	0.29384	DCHS2	ENSP00000349768.4:p.(Leu1905Ser)	missense_variant	SNV	rs549518705
	chr3:52835605	["G","GA"]	55.001	0.0262347	99.9738	0.23017	0.21926	0.29384	AC006254.1		5_prime_UTR_variant, NMD_transcript_variant	insertion	rs554086289
	chr19:50045111	["G","A"]	161	0.0767947	99.9232	0.13489	0.12849	0.29384	ZNF473	ENSP00000472808.1:p.(Arg223His)	missense_variant	SNV	rs142586043
	chr6:28923619	["C","T"]	280	0.133556	99.8664	0.10212	0.097288	0.29385	TRIM27	ENSP00000366404.3:p.(Ser5Asn)	missense_variant	SNV	rs145512248
	chr16:83965928	["A","T"]	39.003	0.0186039	99.9814	-0.27313	0.2602	0.29387	OSGIN1	ENSP00000343376.2:p.(Asn535Ile)	missense_variant	SNV	rs200121755
	chr3:120694208	["C","T"]	218.01	0.103988	99.896	-0.11565	0.11018	0.29388	RABL3	ENSP00000273375.3:p.(Arg184Gln)	missense_variant	SNV	rs61756477
	chr22:24416256	["G","C"]	400	0.190794	99.8092	0.085128	0.081102	0.29389	SPECC1L-ADORA2A		NMD_transcript_variant, intron_variant	SNV	rs73879054
	chr15:42693476	["T","G"]	539.07	0.257129	99.7429	-0.073912	0.070416	0.29389	STARD9	ENSP00000290607.7:p.(Ser3966Arg)	missense_variant	SNV	rs139149536
	chr10:95687353	["A","G"]	1188	0.566659	99.4333	0.049759	0.047406	0.29389	TCTN3	ENST00000265993.13:c.684T>C(p.(Ala228=))	splice_region_variant, synonymous_variant	SNV	rs41299157	benign, likely benign	Joubert syndrome 18, Orofacial-digital syndrome IV, not provided, not specified
	chr12:50355157	["G","A"]	125	0.0596232	99.9404	-0.15273	0.14551	0.2939	FAM186A	ENSP00000329995.5:p.(Arg559Cys)	missense_variant	SNV	rs149132556
	chr14:77422728	["G","A"]	701.01	0.334372	99.6656	0.065037	0.061963	0.2939	NOXRED1		intron_variant, splice_region_variant	SNV	rs148712624
	chr1:40784269	["C","T"]	76.037	0.0362685	99.9637	0.19635	0.18707	0.29391	KCNQ4	ENSP00000262916.6:p.(Pro59Leu)	missense_variant	SNV	rs775420649	benign, likely benign	not provided
	chr22:42516003	["C","T"]	161.01	0.0767994	99.9232	-0.13467	0.12831	0.29391	RRP7A		intron_variant, splice_region_variant	SNV	rs377526644
	chr17:68984907	["G","T"]	1123	0.535655	99.4643	0.051098	0.048683	0.29391	ABCA9	ENSP00000342216.3:p.(Pro1453Thr)	missense_variant	SNV	rs148927389
	chr5:141224401	["G","A"]	89.003	0.0424531	99.9575	-0.18086	0.17232	0.29392	PCDHB14	ENSP00000239449.4:p.(Gly299Glu)	missense_variant	SNV	rs143955157
	chr14:35534730	["C","T"]	755.01	0.360129	99.6399	-0.062469	0.059519	0.29392	INSM2	ENSP00000306523.3:p.(Pro160Ser)	missense_variant	SNV	rs200773714
	chr14:89280962	["C","T"]	33.001	0.015741	99.9843	-0.28845	0.27484	0.29393	FOXN3	ENSP00000343288.4:p.(Ala245Thr)	missense_variant	SNV	rs757039117
	chr21:41878736	["A","AC"]	27.07	0.012912	99.9871	-0.32818	0.3127	0.29394	PRDM15	ENSP00000415471.1:p.(Pro125SerfsTer9)	NMD_transcript_variant, frameshift_variant	insertion	rs766871688
	chr6:108223033	["T","C"]	56.002	0.0267121	99.9733	-0.22791	0.21715	0.29394	SNX3	ENSP00000230085.8:p.(Ile59Val)	missense_variant	SNV	rs371370665
	chr8:144500832	["CACT","C"]	496.01	0.23659	99.7634	-0.076657	0.07304	0.29394	PPP1R16A		intron_variant, splice_region_variant	deletion	rs542669955
	chr22:30379804	["C","A"]	81.001	0.0386363	99.9614	-0.18954	0.1806	0.29395	RNF215	ENSP00000371800.3:p.(Val340Leu)	missense_variant	SNV	rs143483218
	chr2:108753853	["A","C"]	112	0.0534224	99.9466	0.16121	0.1536	0.29395	RANBP2	ENSP00000283195.6:p.(Glu695Ala)	missense_variant	SNV	rs148298842	likely benign	Familial acute necrotizing encephalopathy
	chr19:10775697	["T","A"]	174.03	0.0830098	99.917	0.12976	0.12364	0.29395	DNM2		intron_variant, splice_region_variant	SNV	rs114623441	benign	Charcot-Marie-Tooth disease dominant intermediate B, not provided
	chr22:19723282	["C","T"]	383	0.182685	99.8173	-0.08731	0.083192	0.29395	45540		3_prime_UTR_variant, NMD_transcript_variant	SNV	rs185431344
	chr5:179678840	["A","G"]	581.02	0.277138	99.7229	0.070859	0.067519	0.29397	CBY3	ENSP00000366173.4:p.(Trp158Arg)	missense_variant	SNV	rs370083020
	chr1:16132150	["C","T"]	251	0.119723	99.8803	0.10794	0.10286	0.29398	EPHA2	ENSP00000351209.5:p.(Val747Ile)	missense_variant	SNV	rs145592908	benign, likely benign, uncertain significance	Cataract 6 multiple types, not provided
	chr19:1555859	["C","T"]	456.07	0.217539	99.7825	0.079913	0.076148	0.29398	MEX3D	ENSP00000384398.3:p.(Gly554Ser)	missense_variant	SNV	rs556420322
	chr7:144398573	["G","T"]	44.001	0.0209878	99.979	-0.25712	0.24501	0.29399	NOBOX	ENSP00000419457.1:p.(Pro495Thr)	missense_variant	SNV	rs762648490	likely benign	Premature ovarian failure 5
	chr2:128189709	["T","G"]	652.06	0.311023	99.689	0.067154	0.063991	0.29399	UGGT1		intron_variant, splice_region_variant	SNV	rs756426879	benign	not provided
	chr7:132181569	["C","T"]	55.001	0.0262347	99.9738	-0.23015	0.21931	0.294	PLXNA4	ENSP00000352882.3:p.(Ala1102Thr)	missense_variant	SNV	rs200118897
	chr21:44400289	["C","G"]	174	0.0829955	99.917	-0.12973	0.12362	0.294	TRPM2	ENSP00000381026.2:p.(Leu747Val)	missense_variant	SNV	rs146409810
	chr14:45247163	["C","T"]	341.01	0.162657	99.8373	-0.092505	0.088152	0.294	MIS18BP1	ENSP00000309790.4:p.(Val42Ile)	missense_variant	SNV	rs149551504
	chr1:1040676	["A","G"]	37.282	0.017783	99.9822	0.28031	0.26713	0.29402	AGRN	ENSP00000368678.2:p.(Met175Val)	missense_variant	SNV	rs575663792	uncertain significance	Congenital myasthenic syndrome 8, not provided
	chr11:61331679	["G","A"]	60.002	0.0286201	99.9714	0.22017	0.20981	0.29402	DDB1	ENSP00000301764.7:p.(Ser25Leu)	missense_variant	SNV	rs35597036
	chr16:89738080	["G","A"]	91.001	0.0434062	99.9566	-0.17902	0.1706	0.29402	ZNF276	ENSP00000415836.2:p.(Gly560Asp)	missense_variant	SNV	rs144644592	uncertain significance	Fanconi anemia complementation group A
	chr13:59971078	["G","A"]	237.03	0.11306	99.8869	-0.11102	0.1058	0.29403	DIAPH3	ENSP00000383178.3:p.(Pro578Leu)	missense_variant	SNV	rs76366906	benign	not provided, not specified
	chr3:159764794	["G","T"]	50.005	0.0238517	99.9761	-0.24131	0.22997	0.29404	IQCJ-SCHIP1	ENSP00000420182.1:p.(Ala215Ser)	missense_variant	SNV	rs757705563
	chr1:229637944	["C","T"]	113	0.0538994	99.9461	-0.16071	0.15316	0.29404	URB2	ENSP00000258243.2:p.(Arg1111Cys)	missense_variant	SNV	rs115286310
	chr15:49979609	["C","T"]	703.03	0.335335	99.6647	-0.064583	0.061548	0.29404	ATP8B4		intron_variant, splice_region_variant	SNV	rs73398868
	chr14:74672910	["C","T"]	66.002	0.031482	99.9685	0.21038	0.2005	0.29405	AREL1	ENSP00000348714.4:p.(Arg448Gln)	missense_variant	SNV	rs35945510
	chr3:48465743	["C","T"]	55	0.0262342	99.9738	-0.22992	0.21913	0.29406	AC134772.2		3_prime_UTR_variant, NMD_transcript_variant	SNV	rs974972487
	chr1:107755464	["C","T"]	105	0.0500835	99.9499	0.1668	0.15897	0.29406	VAV3	ENSP00000432540.1:p.(Arg379His)	missense_variant	SNV	rs35313815	likely benign	not provided
	chr12:31103905	["G","A"]	64.001	0.0305275	99.9695	0.21317	0.20316	0.29407	DDX11	ENSP00000440402.1:p.(Val929Met)	missense_variant	SNV	rs563857266	likely benign	not provided
	chr13:21176395	["G","A"]	1704.4	0.812974	99.187	0.041543	0.039594	0.29407	SKA3	ENSP00000319417.5:p.(Ala28Val)	missense_variant	SNV	rs61740857
	chr1:182057205	["G","A"]	112.01	0.0534271	99.9466	0.16143	0.15386	0.29408	ZNF648	ENSP00000344129.3:p.(Ala269Val)	missense_variant	SNV	rs200831705
	chr5:180851359	["C","T"]	146.01	0.0696446	99.9304	0.1415	0.13486	0.29408	ZFP62	ENSP00000423820.1:p.(Asp46Asn)	missense_variant	SNV	rs140265621
	chr7:152181787	["A","T"]	285.01	0.135946	99.8641	-0.10124	0.096489	0.29408	KMT2C	ENSP00000262189.6:p.(Ser2025Thr)	missense_variant	SNV	rs141338021	benign, not provided	not provided, not specified
	chr17:29073992	["G","A"]	1807.7	0.862247	99.1378	-0.040371	0.038478	0.29409	TIAF1	ENSP00000352424.6:p.(Arg70Cys)	missense_variant	SNV	rs115111915
	chr9:5656610	["G","C"]	1441.6	0.687622	99.3124	0.04516	0.043043	0.2941	RIC1	ENSP00000416696.2:p.(Glu58Gln)	missense_variant	SNV	rs12686794
	chr17:34940548	["TTTC","T"]	740.16	0.353046	99.647	-0.06277	0.059829	0.29411	CCT6B	ENSP00000327191.5:p.(Arg319del)	inframe_deletion	deletion	rs563468247
	chr22:41249823	["G","A"]	32	0.0152635	99.9847	0.30174	0.28761	0.29412	RANGAP1		intron_variant, splice_region_variant	SNV	rs200897372
	chr6:32662023	["A","ACGG"]	68.003	0.0324364	99.9676	-0.20688	0.1972	0.29412	HLA-DQB1	ENSP00000364080.4:p.(Asp201_Val202insAla)	inframe_insertion	insertion	rs775576363
	chr5:180851209	["G","T"]	146	0.0696399	99.9304	0.14149	0.13486	0.29412	ZFP62	ENSP00000423820.1:p.(Leu96Met)	missense_variant	SNV	rs150126330
	chr2:74527775	["T","C"]	596.06	0.284312	99.7157	-0.07027	0.066979	0.29412	AUP1	ENSP00000366748.3:p.(Met268Val)	missense_variant	SNV	rs74372431
	chr6:52272360	["T","G"]	107.01	0.0510422	99.949	-0.164	0.15632	0.29413	MCM3	ENSP00000480987.1:p.(Ile635Leu)	missense_variant	SNV	rs17240063
	chr11:18465727	["G","T"]	502.01	0.239451	99.7605	-0.076138	0.072576	0.29414	LDHAL6A	ENSP00000280706.2:p.(Arg112Leu)	missense_variant	SNV	rs140413894
	chr10:102403234	["C","G"]	37.001	0.0176489	99.9824	-0.28038	0.26727	0.29415	PSD	ENSP00000384830.1:p.(Arg1014Pro)	missense_variant	SNV	rs150754401
	chr9:404995	["G","C"]	142	0.0677319	99.9323	0.14313	0.13644	0.29415	DOCK8	ENSP00000394888.3:p.(Glu1104Asp)	missense_variant	SNV	rs138810908	uncertain significance	Combined immunodeficiency due to DOCK8 deficiency, not provided
	chr4:22748898	["C","T"]	267.01	0.12736	99.8726	-0.10448	0.099594	0.29415	GBA3	ENSP00000427458.1:p.(Ala382Val)	missense_variant	SNV	rs199835681
	chr10:51697903	["CTGTATACCTCCTCCT","C"]	579.01	0.276179	99.7238	0.07107	0.067746	0.29415	CSTF2T	ENSP00000332444.4:p.(Gly546_Gly550del)	inframe_deletion	deletion	rs539295286
	chr17:5386721	["T","G"]	72.004	0.0343449	99.9657	-0.20097	0.19157	0.29416	NUP88	ENSP00000458954.1:p.(Ile717Leu)	missense_variant	SNV	rs200534894
	chr6:32662026	["TCTCCAC","T"]	68.003	0.0324364	99.9676	-0.20686	0.1972	0.29417	HLA-DQB1	ENSP00000364080.4:p.(Arg199_Asp201delinsHis)	inframe_deletion	deletion	rs762977143
	chr6:85517763	["T","C"]	71.012	0.0338717	99.9661	0.20234	0.19288	0.29417	SNX14	ENSP00000313121.3:p.(Asn754Ser)	missense_variant	SNV	rs138417324
	chr15:29718913	["G","T"]	100	0.0476985	99.9523	0.1693	0.16139	0.29417	TJP1	ENSP00000348416.6:p.(Arg1077Ser)	missense_variant	SNV	rs201899316	benign	not provided
	chr18:8824776	["C","T"]	41	0.0195564	99.9804	0.26638	0.25394	0.29418	MTCL1	ENSP00000305027.11:p.(Pro1408Leu)	missense_variant	SNV	rs145193610
	chr20:37102802	["G","A"]	56.001	0.0267117	99.9733	0.2281	0.21745	0.29418	MROH8	ENSP00000339971.4:p.(Ser1032Leu)	missense_variant	SNV	rs200728549
	chr19:57248643	["G","C"]	465	0.221798	99.7782	0.079406	0.075697	0.29418	ZNF805	ENSP00000412999.1:p.(Glu66Gln)	missense_variant	SNV	rs374430539
	chr20:33059890	["G","T"]	1564	0.746005	99.254	-0.043287	0.041265	0.29418	BPIFB3		splice_acceptor_variant	SNV	rs11697151
	chr4:69754666	["T","G"]	43.002	0.0205113	99.9795	-0.25992	0.24778	0.29419	SULT1B1		intron_variant, splice_region_variant	SNV	rs372569510
	chr19:4222730	["G","A"]	785.01	0.374438	99.6256	0.061428	0.058561	0.2942	ANKRD24	ENSP00000262970.4:p.(Ala1168Thr)	missense_variant	SNV	rs149730870
	chr9:128835655	["C","T"]	30.003	0.014311	99.9857	-0.31126	0.29674	0.29421	KYAT1	ENSP00000399415.2:p.(Glu384Lys)	missense_variant	SNV	rs183808885
	chr15:30925155	["C","T"]	59.002	0.0281431	99.9719	0.22206	0.2117	0.29421	FAN1	ENSP00000354497.4:p.(Ala734Val)	missense_variant	SNV	rs151030057
	chr8:27294115	["T","A"]	995.02	0.47461	99.5254	0.054223	0.051695	0.29422	TRIM35	ENSP00000301924.4:p.(Met243Leu)	missense_variant	SNV	rs149727000
	chr17:20110569	["G","A"]	177	0.0844264	99.9156	0.12822	0.12225	0.29423	SPECC1		intron_variant, splice_region_variant	SNV	rs372374636
	chr17:64352452	["G","A"]	615.02	0.293356	99.7066	-0.06896	0.065745	0.29423	PECAM1	ENSP00000457421.1:p.(Pro643Leu)	missense_variant	SNV	rs45552934
	chr3:12815272	["G","C"]	50	0.0238493	99.9762	-0.23642	0.2254	0.29424	CAND2	ENSP00000387641.2:p.(Val380Leu)	missense_variant	SNV	rs367649451
	chr12:50334087	["G","A"]	1493.1	0.712187	99.2878	-0.044234	0.042174	0.29424	FAM186A	ENSP00000329995.5:p.(Arg2174Ter)	stop_gained	SNV	rs80201036
	chr15:74339319	["C","T"]	51	0.0243263	99.9757	-0.23889	0.22776	0.29426	CYP11A1		intron_variant, splice_region_variant	SNV	rs372603375	likely benign	not provided
	chr17:59957374	["C","T"]	70.001	0.0333895	99.9666	0.20395	0.19446	0.29426	RNFT1	ENSP00000304670.8:p.(Trp285Ter)	stop_gained	SNV	rs199598962
	chr3:122569746	["C","G"]	78	0.0372049	99.9628	-0.19303	0.18405	0.29426	DTX3L	ENSP00000296161.4:p.(Leu553Val)	missense_variant	SNV	rs201919153
	chr8:124450992	["C","T"]	47.001	0.0224188	99.9776	-0.24859	0.23703	0.29427	TRMT12	ENSP00000329858.3:p.(Ala22Val)	missense_variant	SNV	rs201957009
	chr22:30264470	["G","A"]	73	0.0348199	99.9652	-0.19949	0.19021	0.29427	OSM		intron_variant, splice_region_variant	SNV	rs200404605
	chr1:2144331	["G","A"]	38	0.0181254	99.9819	-0.27664	0.26378	0.29428	PRKCZ	ENSP00000367830.3:p.(Arg181Lys)	missense_variant	SNV	rs201836830
	chr9:69237094	["A","G"]	1026	0.489387	99.5106	-0.053776	0.051275	0.29428	TJP2	ENSP00000366453.4:p.(Ser713Gly)	missense_variant	SNV	rs116545275	benign	not provided, not specified
	chr9:137461560	["G","A"]	1187	0.566182	99.4338	-0.050326	0.047985	0.29428	PNPLA7	ENSP00000384610.1:p.(Pro1273Ser)	missense_variant	SNV	rs138287814
	chr2:112738876	["G","A"]	1845.1	0.880086	99.1199	-0.039709	0.037863	0.29428	CKAP2L	ENSP00000305204.6:p.(Arg729Cys)	missense_variant	SNV	rs76036957	benign	not provided
	chr3:38006636	["G","A"]	81.001	0.0386363	99.9614	0.18984	0.18102	0.29429	VILL	ENSP00000283713.6:p.(Arg798Gln)	missense_variant	SNV	rs147292695
	chr9:91409659	["G","T"]	360	0.171715	99.8283	0.091028	0.086795	0.29429	NFIL3	ENSP00000297689.2:p.(Ser359Tyr)	missense_variant	SNV	rs147892473
	chr16:56626517	["C","A"]	373	0.177916	99.8221	0.088479	0.084365	0.29429	MT1E	ENSP00000328137.6:p.(Thr27Asn)	missense_variant	SNV	rs141595717
	chr11:57753348	["G","A"]	522	0.248986	99.751	0.074786	0.07131	0.29429	AP001931.1		NMD_transcript_variant, intron_variant	SNV	rs144155236
	chr11:57753348	["G","A"]	522	0.248986	99.751	0.074786	0.07131	0.29429	TMX2-CTNND1		NMD_transcript_variant, intron_variant	SNV	rs144155236
	chr17:35363141	["A","T"]	90.005	0.0429311	99.9571	0.17968	0.17132	0.2943	SLFN11	ENSP00000378067.1:p.(Phe223Ile)	missense_variant	SNV	rs146144618
	chr17:75925362	["C","T"]	382	0.182208	99.8178	0.087372	0.083311	0.2943	FBF1	ENSP00000490726.1:p.(Arg318His)	missense_variant	SNV	rs190439091
	chr12:118073997	["T","C"]	66.001	0.0314815	99.9685	-0.2098	0.20006	0.29431	VSIG10		intron_variant, splice_region_variant	SNV	rs370651119
	chr2:149576442	["C","T"]	886.03	0.422623	99.5774	0.057764	0.05508	0.29431	MMADHC	ENSP00000408331.2:p.(Arg158Gln)	missense_variant	SNV	rs114276563	benign, likely benign	Disorders of Intracellular Cobalamin Metabolism, Methylmalonic aciduria and homocystinuria type cblD, not provided, not specified
	chr6:33177050	["A","C"]	44.004	0.0209893	99.979	-0.25689	0.24496	0.29432	COL11A2		intron_variant, splice_region_variant	SNV	rs200523422	benign, likely benign, uncertain significance	not provided, not specified
	chr3:151445939	["G","T"]	100	0.0476985	99.9523	-0.17077	0.16284	0.29433	IGSF10	ENSP00000282466.3:p.(Gln1348Lys)	missense_variant	SNV	rs147636244
	chr9:21935475	["G","A"]	52.04	0.0248223	99.9752	-0.23631	0.22535	0.29434	AL359922.1		NMD_transcript_variant, intron_variant	SNV	rs767254544
	chr9:131558104	["C","T"]	30	0.0143096	99.9857	0.31122	0.29679	0.29435	PRRT1B	ENSP00000490857.1:p.(Arg232Trp)	missense_variant	SNV	rs184070120
	chr19:49829862	["C","T"]	99.006	0.0472244	99.9528	0.17146	0.16351	0.29436	MED25	ENSP00000326767.5:p.(Pro201Leu)	missense_variant	SNV	rs144354024	uncertain significance	Charcot-Marie-Tooth disease type 2
	chr1:152304394	["C","T"]	102.4	0.0488433	99.9512	0.16912	0.16128	0.29436	FLG	ENSP00000357789.1:p.(Gly3498Ser)	missense_variant	SNV	rs146680739
	chr19:45526001	["A","C"]	388.05	0.185094	99.8149	0.086674	0.082655	0.29436	VASP	ENSP00000245932.5:p.(Glu368Ala)	missense_variant, splice_region_variant	SNV	rs148966728
	chr19:4494284	["C","CAGGAGAAGG"]	66.006	0.0314839	99.9685	-0.20996	0.20023	0.29437	HDGFL2	ENSP00000483345.1:p.(Glu349_Glu351dup)	inframe_insertion	insertion	rs757054860
	chr19:13828697	["G","A"]	96.007	0.0457939	99.9542	-0.17395	0.16589	0.29437	ZSWIM4	ENSP00000254323.2:p.(Arg694His)	missense_variant	SNV	rs139232826
	chr9:137225736	["T","A"]	1125	0.536609	99.4634	-0.051103	0.048736	0.29437	CYSRT1	ENSP00000386453.1:p.(Ser79Thr)	missense_variant	SNV	rs182088466
	chr17:75588743	["C","T"]	51.001	0.0243267	99.9757	-0.23859	0.22753	0.29438	MYO15B	ENSP00000488624.1:p.(Pro229Leu)	missense_variant	SNV	rs994039250
	chr4:69589493	["G","T"]	115	0.0548533	99.9451	0.15896	0.1516	0.29438	UGT2A2	ENSP00000475028.2:p.(Ser497Tyr)	missense_variant	SNV	rs144056072
	chr4:69589493	["G","T"]	115	0.0548533	99.9451	0.15896	0.1516	0.29438	UGT2A1	ENSP00000425497.1:p.(Ser654Tyr)	missense_variant	SNV	rs144056072
	chr2:190978857	["G","A"]	208	0.099213	99.9008	-0.11826	0.11278	0.29438	STAT1	ENST00000361099.7:c.1872C>T(p.(Gly624=))	splice_region_variant, synonymous_variant	SNV	rs2230101	benign	Autoimmune enteropathy and endocrinopathy - susceptibility to chronic infections syndrome, Immunodeficiency 31B, Mendelian susceptibility to mycobacterial diseases due to partial STAT1 deficiency, Mendelian susceptibility to mycobacterial diseases due to partial STAT1 deficiency
	chr12:4685056	["C","T"]	87.006	0.0415006	99.9585	-0.18301	0.17454	0.29439	AC005833.3		NMD_transcript_variant, intron_variant	SNV	rs537339457
	chr17:28921692	["T","C"]	69.003	0.0329134	99.9671	-0.20515	0.19566	0.2944	PHF12	ENSP00000329933.4:p.(Asn278Asp)	missense_variant	SNV	rs200988427
	chr3:49012547	["C","T"]	35.001	0.016695	99.9833	-0.28806	0.27474	0.29441	WDR6	ENSP00000378857.3:p.(Ser368Leu)	missense_variant	SNV	rs112740554
	chr19:14441443	["G","T"]	52.001	0.0248037	99.9752	-0.23656	0.22562	0.29441	PKN1	ENSP00000343325.4:p.(Asp114Tyr)	missense_variant, splice_region_variant	SNV	rs201628817
	chr9:131079306	["C","G"]	327.01	0.155979	99.844	0.094594	0.090219	0.29441	LAMC3		intron_variant, splice_region_variant	SNV	rs148008251	benign, likely benign	not provided, not specified
	chr16:28595784	["G","A"]	505	0.240878	99.7591	0.075934	0.072421	0.29441	SULT1A2	ENST00000335715.8:c.147C>T(p.(Ser49=))	splice_region_variant, synonymous_variant	SNV	rs148161941
	chr14:69328579	["A","G"]	999.11	0.476561	99.5234	0.054351	0.051839	0.29443	GALNT16		intron_variant, splice_region_variant	SNV	rs149859357
	chr1:180935452	["C","T"]	255	0.121631	99.8784	-0.10728	0.10232	0.29445	KIAA1614	ENSP00000356560.4:p.(Leu515Phe)	missense_variant	SNV	rs201310531
	chr11:6892019	["G","A"]	296.01	0.141192	99.8588	0.099669	0.095068	0.29446	OR2D2	ENSP00000299459.2:p.(Thr161Ile)	missense_variant	SNV	rs138749994
	chr1:223762234	["G","C"]	57.001	0.0271886	99.9728	-0.22633	0.21589	0.29447	CAPN2	ENSP00000295006.5:p.(Ala539Pro)	missense_variant	SNV	rs372646959
	chr19:43075353	["C","T"]	96.051	0.0458149	99.9542	0.17229	0.16433	0.29447	PSG2		splice_donor_variant	SNV	rs148538148
	chr6:49551071	["G","T"]	133	0.0634391	99.9366	0.14814	0.14131	0.29447	C6orf141	ENST00000371194.7:c.279G>T(p.(Leu93=))	NMD_transcript_variant, synonymous_variant	SNV	rs372275351
	chr6:167022453	["G","C"]	272.01	0.129745	99.8703	0.10344	0.098664	0.29447	FGFR1OP	ENSP00000355812.3:p.(Leu208Phe)	missense_variant	SNV	rs148348463
	chr8:73830464	["T","C"]	51.003	0.0243277	99.9757	0.23885	0.22783	0.29448	AC022826.2	ENST00000358757.5:c.24A>G(p.(Leu8=))	NMD_transcript_variant, synonymous_variant	SNV	rs200924920
	chr18:30996796	["C","T"]	149	0.0710708	99.9289	0.14005	0.13359	0.29448	DSC3	ENSP00000353608.4:p.(Gly830Ser)	missense_variant	SNV	rs142851621	likely benign	not provided
	chr14:24064996	["C","T"]	773.01	0.368715	99.6313	0.061867	0.059016	0.2945	CARMIL3	ENSP00000340467.5:p.(Ser1040Leu)	missense_variant	SNV	rs149381660
	chr8:38176942	["G","A"]	795	0.379203	99.6208	-0.060628	0.057834	0.2945	BAG4	ENSP00000287322.4:p.(Gly25Ser)	missense_variant	SNV	rs61731142
	chr2:206550090	["C","T"]	64.043	0.0305476	99.9695	-0.21294	0.20314	0.29451	ADAM23		intron_variant, splice_region_variant	SNV	rs371228884
	chr16:1729214	["C","T"]	54.001	0.0257577	99.9742	-0.2318	0.22112	0.29452	MAPK8IP3		intron_variant, splice_region_variant	SNV	rs201116895
	chr17:35844679	["C","CGGCGGCTATGGTGGGGACAGAGGA"]	70.586	0.0336685	99.9663	0.20381	0.19442	0.29452	TAF15	ENSP00000474096.1:p.(Gly478_Gly485dup)	inframe_insertion	insertion	rs762946549	likely benign	not provided
	chr19:45634454	["C","T"]	1156	0.551395	99.4486	0.050175	0.047865	0.29452	EML2	ENSP00000468312.1:p.(Arg267Gln)	missense_variant	SNV	rs144104945
	chr3:113445346	["A","T"]	845.06	0.403081	99.5969	-0.059053	0.056335	0.29453	SPICE1	ENSP00000295872.4:p.(Asn843Lys)	missense_variant	SNV	rs58193594
	chr14:75046986	["C","T"]	105.01	0.0500882	99.9499	-0.16664	0.15897	0.29454	MLH3	ENSP00000348020.2:p.(Met890Ile)	missense_variant	SNV	rs147021156	likely benign	Colorectal cancer, hereditary nonpolyposis, type 7
	chr1:152664229	["C","A"]	182.01	0.0868161	99.9132	-0.12602	0.12022	0.29454	LCE2D	ENSP00000357773.1:p.(Pro42Thr)	missense_variant	SNV	rs146516629
	chr12:55697027	["G","A"]	884	0.421655	99.5783	0.057723	0.055067	0.29454	ITGA7	ENSP00000257879.6:p.(Arg537Trp)	missense_variant	SNV	rs61733050	benign, likely benign	Congenital muscular dystrophy due to integrin alpha-7 deficiency, not provided, not specified
	chr7:2525547	["C","T"]	72	0.034343	99.9657	0.20096	0.19171	0.29455	LFNG	ENSP00000222725.5:p.(Arg239Trp)	missense_variant	SNV	rs143479850	uncertain significance	Spondylocostal dysostosis 3, autosomal recessive
	chr10:97738556	["C","G"]	239	0.114	99.886	-0.11068	0.1056	0.29456	ZFYVE27	ENSP00000409594.2:p.(Pro27Ala)	missense_variant	SNV	rs34979921	benign	Hereditary spastic paraplegia 33, Spastic paraplegia
	chr8:118379439	["A","G"]	376	0.179347	99.8207	0.08803	0.083983	0.29456	SAMD12	ENSP00000314173.4:p.(Ile195Thr)	missense_variant	SNV	rs145019407
	chr19:16513065	["C","T"]	74	0.0352969	99.9647	-0.19805	0.18895	0.29457	C19orf44	ENSP00000221671.2:p.(Pro564Leu)	missense_variant	SNV	rs145822930
	chr19:16513065	["C","T"]	74	0.0352969	99.9647	-0.19805	0.18895	0.29457	AC008764.1		NMD_transcript_variant, intron_variant	SNV	rs145822930
	chr8:1928638	["C","T"]	92.003	0.0438841	99.9561	0.17761	0.16945	0.29457	ARHGEF10	ENSP00000340297.3:p.(Thr970Met)	missense_variant	SNV	rs35925274	likely benign, uncertain significance	Autosomal dominant slowed nerve conduction velocity, not provided
	chr8:1928638	["C","T"]	92.003	0.0438841	99.9561	0.17761	0.16945	0.29457	KBTBD11-OT1		3_prime_UTR_variant, NMD_transcript_variant	SNV	rs35925274	likely benign, uncertain significance	Autosomal dominant slowed nerve conduction velocity, not provided
	chr12:19439807	["CGAGGAGGAGGAGGAA","C"]	55.028	0.0262476	99.9738	-0.22966	0.21911	0.29458	AEBP2	ENSP00000381840.3:p.(Glu44_Glu48del)	inframe_deletion	deletion	rs768524653
	chr2:100993393	["G","A"]	89.002	0.0424527	99.9575	0.18056	0.17227	0.29458	NPAS2	ENSP00000338283.5:p.(Ala720Thr)	missense_variant	SNV	rs141749026
	chr11:65048344	["C","T"]	157	0.0748867	99.9251	0.13494	0.12874	0.29458	NAALADL1	ENSP00000344244.4:p.(Gly465Arg)	missense_variant	SNV	rs145487817
	chr19:57698075	["G","A"]	1395.6	0.665681	99.3343	0.045684	0.043586	0.29458	ZNF154		NMD_transcript_variant, intron_variant	SNV	rs117189306
	chr9:12702267	["G","T"]	68.001	0.0324355	99.9676	-0.20657	0.19708	0.29459	TYRP1		intron_variant, splice_region_variant	SNV	rs376740467	likely benign, uncertain significance	Oculocutaneous albinism type 3, not provided
	chr9:5465514	["A","T"]	108	0.0515144	99.9485	-0.16401	0.15648	0.29459	CD274	ENSP00000370989.3:p.(His233Leu)	missense_variant	SNV	rs61752860
	chr19:44429530	["G","C"]	594.76	0.283692	99.7163	0.069641	0.066444	0.29459	ZNF229	ENSP00000479884.1:p.(Ser417Arg)	missense_variant	SNV	rs112154684
	chr2:88575336	["G","A"]	46	0.0219413	99.9781	0.25111	0.23959	0.2946	EIF2AK3	ENSP00000307235.3:p.(Pro716Leu)	missense_variant	SNV	rs55861585	uncertain significance	not provided
	chr1:156278988	["T","C"]	54.003	0.0257586	99.9742	-0.23177	0.22114	0.2946	SMG5	ENSP00000355261.5:p.(Lys41Glu)	missense_variant	SNV	rs149673289
	chr1:43428384	["A","G"]	36.004	0.0171734	99.9828	0.28401	0.27098	0.29461	SZT2	ENSP00000489255.1:p.(His1355Arg)	missense_variant	SNV	rs149741610	uncertain significance	Developmental and epileptic encephalopathy, 18, Seizure, not provided
	chr11:58624067	["C","A"]	38.001	0.0181259	99.9819	-0.27644	0.26376	0.29461	ZFP91-CNTF		3_prime_UTR_variant, NMD_transcript_variant	SNV	rs142999054
	chr11:58624067	["C","A"]	38.001	0.0181259	99.9819	-0.27644	0.26376	0.29461	CNTF	ENSP00000355370.4:p.(Leu50Met)	missense_variant	SNV	rs142999054
	chr7:151079833	["C","T"]	822	0.392082	99.6079	-0.059684	0.056947	0.29461	FASTK	ENSP00000297532.6:p.(Val58Ile)	missense_variant	SNV	rs75507428
	chr6:36732079	["G","A"]	54.001	0.0257577	99.9742	-0.23193	0.2213	0.29462	RAB44	ENSP00000481054.1:p.(Gly1018Ser)	missense_variant	SNV	rs560308829
	chr16:20399260	["C","T"]	58.002	0.0276661	99.9723	-0.22382	0.21355	0.29462	PDILT	ENSP00000305465.4:p.(Cys14Tyr)	missense_variant	SNV	rs144276406
	chr1:169837086	["C","T"]	64	0.0305271	99.9695	-0.21293	0.20317	0.29462	C1orf112	ENSP00000352276.4:p.(Arg567Cys)	missense_variant	SNV	rs141448631
	chr2:88529178	["C","T"]	106.01	0.0505652	99.9494	-0.16423	0.1567	0.29462	TEX37	ENSP00000307142.3:p.(Leu83Phe)	missense_variant	SNV	rs111307881
	chr19:58480464	["G","C"]	593.02	0.282862	99.7171	-0.070434	0.067205	0.29462	ZNF446	ENSP00000472802.1:p.(Gly364Ala)	missense_variant	SNV	rs61731808
	chr7:44579616	["G","A"]	35	0.0166945	99.9833	0.28783	0.27465	0.29464	TMED4	ENSP00000404042.2:p.(Arg183Cys)	missense_variant	SNV	rs141825040
	chr1:51118793	["C","T"]	1282.1	0.611543	99.3885	0.047733	0.045547	0.29464	C1orf185	ENSP00000360824.2:p.(Gln84Ter)	stop_gained	SNV	rs184105748
	chr16:58587853	["G","A"]	138	0.065824	99.9342	-0.14402	0.13743	0.29465	CNOT1	ENSP00000320949.5:p.(Ala79Val)	missense_variant	SNV	rs142749838
	chr10:86945180	["C","T"]	69.002	0.032913	99.9671	0.20528	0.19589	0.29466	MMRN2		intron_variant, splice_region_variant	SNV	rs369610278
	chr16:76673045	["G","A"]	803.05	0.383043	99.617	0.060671	0.057895	0.29466	AC104151.1		NMD_transcript_variant, intron_variant	SNV	rs115439213
	chr1:103535448	["A","G"]	50.001	0.0238497	99.9762	-0.24082	0.22981	0.29467	RNPC3		intron_variant, splice_region_variant	SNV	rs550973392
	chr20:23826465	["G","A"]	67	0.031958	99.968	-0.20812	0.1986	0.29467	CST2	ENSP00000307540.2:p.(Arg66Cys)	missense_variant	SNV	rs112783512
	chr5:149230715	["A","G"]	94.005	0.044839	99.9552	-0.17412	0.16616	0.29467	ABLIM3		intron_variant, splice_region_variant	SNV	rs185790954
	chr12:10801684	["G","C"]	119	0.0567613	99.9432	-0.15617	0.14903	0.29467	TAS2R7	ENSP00000240687.2:p.(Ser296Cys)	missense_variant	SNV	rs144773045
	chr6:43445914	["G","A"]	765.01	0.364899	99.6351	0.061744	0.058921	0.29468	ABCC10	ENSP00000361608.4:p.(Val1116Met)	missense_variant	SNV	rs62402415
	chr5:90652372	["G","A"]	401.02	0.191281	99.8087	-0.085198	0.081304	0.29469	ADGRV1	ENSP00000384582.2:p.(Gly1148Asp)	missense_variant	SNV	rs200945405	likely benign, uncertain significance, likely pathogenic	Retinal dystrophy, Usher syndrome, Usher syndrome type 2C, not provided, not specified
	chr19:45163981	["C","T"]	40	0.0190794	99.9809	-0.26922	0.25692	0.2947	TRAPPC6A	ENSP00000006275.3:p.(Arg142His)	missense_variant	SNV	rs374984117
	chr18:33739361	["G","A"]	122	0.0581922	99.9418	0.15357	0.14655	0.2947	ASXL3	ENSP00000269197.4:p.(Val653Ile)	missense_variant	SNV	rs201465737
	chr2:178576568	["T","C"]	1709.1	0.815216	99.1848	0.041517	0.03962	0.2947	TTN	ENSP00000467141.1:p.(Ser23226Gly)	missense_variant	SNV	rs72646885	benign, likely benign	Autosomal recessive limb-girdle muscular dystrophy type 2J, Autosomal recessive limb-girdle muscular dystrophy type 2J, Cardiomyopathy, Cardiovascular phenotype, Dilated cardiomyopathy 1G, Dilated cardiomyopathy 1G, Early-onset myopathy with fatal cardiomyopathy, Familial dilated cardiomyopathy and peripheral neuropathy, Hypertrophic cardiomyopathy, Myopathy, myofibrillar, 9, with early respiratory failure, Tibial muscular dystrophy, Ventricular tachycardia, not provided, not specified
	chr17:78425424	["C","T"]	41	0.0195564	99.9804	0.26604	0.2539	0.29472	DNAH17	ENSP00000374490.6:p.(Glu4355Lys)	missense_variant	SNV	rs142441720
	chr3:53292437	["T","C"]	55.003	0.0262356	99.9738	-0.22965	0.21917	0.29472	DCP1A	ENSP00000476386.1:p.(Ser339Gly)	missense_variant	SNV	rs199632820
	chr11:62726672	["C","T"]	302.01	0.144054	99.8559	-0.098618	0.094116	0.29472	HNRNPUL2	ENSP00000301785.5:p.(Gly162Glu)	missense_variant	SNV	rs11231197
	chr11:62726672	["C","T"]	302.01	0.144054	99.8559	-0.098618	0.094116	0.29472	HNRNPUL2-BSCL2	ENSP00000456010.1:p.(Gly162Glu)	NMD_transcript_variant, missense_variant	SNV	rs11231197
	chr12:105006104	["A","G"]	71.006	0.0338688	99.9661	0.20218	0.19296	0.29473	C12orf45		NMD_transcript_variant, intron_variant	SNV	rs146329438
	chr9:86325444	["C","T"]	883.04	0.421197	99.5788	0.057213	0.054602	0.29473	ZCCHC6	ENSP00000365130.3:p.(Arg560Gln)	missense_variant	SNV	rs41310053
	chr16:28905698	["C","A"]	48.001	0.0228958	99.9771	-0.24575	0.23455	0.29474	RABEP2		intron_variant, splice_region_variant	SNV	rs376677316
	chr19:49428712	["C","T"]	64.035	0.0305438	99.9695	0.21311	0.20339	0.29474	GFY	ENSP00000459439.1:p.(Pro484Leu)	missense_variant	SNV	rs551816257
	chr19:40622442	["G","A"]	110	0.0524684	99.9475	0.16301	0.15558	0.29474	LTBP4	ENSP00000311905.8:p.(Val1154Ile)	missense_variant	SNV	rs369582949	benign, likely benign	not provided
	chr3:49810371	["C","T"]	665.02	0.317205	99.6828	0.065755	0.062757	0.29475	UBA7	ENSP00000333266.3:p.(Val509Met)	missense_variant	SNV	rs115185290
	chr15:23647702	["G","T"]	121	0.0577152	99.9423	0.15485	0.1478	0.29477	MAGEL2	ENSP00000433433.2:p.(Pro14Gln)	missense_variant	SNV	rs769643348	uncertain significance	not provided
	chr2:219024172	["G","A"]	134	0.0639161	99.9361	-0.14791	0.14118	0.29477	CFAP65	ENSP00000340776.5:p.(Ala813Val)	missense_variant	SNV	rs149653830
	chr12:122355288	["C","T"]	50	0.0238493	99.9762	-0.24095	0.22999	0.29479	CLIP1	ENSP00000479322.1:p.(Ala344Thr)	missense_variant	SNV	rs139638318
	chr17:79083911	["C","T"]	60.001	0.0286196	99.9714	0.21995	0.20994	0.29479	ENGASE	ENSP00000462333.1:p.(Arg468Trp)	missense_variant	SNV	rs369232286
	chr19:9214002	["G","T"]	815.04	0.388762	99.6112	-0.059813	0.057091	0.29479	OR7D4	ENSP00000493404.1:p.(Ala279Asp)	missense_variant	SNV	rs138510982
	chr12:12786964	["T","G"]	50.01	0.023854	99.9761	-0.24075	0.2298	0.2948	APOLD1	ENSP00000324277.6:p.(Phe51Cys)	missense_variant	SNV	rs747735881
	chr3:184038576	["C","T"]	150	0.0715478	99.9285	-0.13946	0.13312	0.2948	HTR3D	ENSP00000371929.3:p.(Pro363Ser)	missense_variant	SNV	rs141889800
	chr5:1878661	["G","C"]	38.002	0.0181264	99.9819	0.27637	0.26381	0.29481	IRX4	ENSP00000481396.1:p.(Pro316Ala)	missense_variant	SNV	rs557984387
	chr11:46377152	["G","A"]	62.001	0.0295736	99.9704	0.21628	0.20644	0.29481	DGKZ	ENSP00000412178.1:p.(Arg949Gln)	missense_variant	SNV	rs78818764	uncertain significance	not provided
	chr1:89120227	["A","T"]	147.01	0.0701216	99.9299	0.14082	0.13442	0.29481	GBP2	ENSP00000434282.1:p.(Val127Glu)	NMD_transcript_variant, missense_variant	SNV	rs138896151
	chr21:10569700	["G","T"]	149.06	0.0710995	99.9289	0.13987	0.13351	0.29481	TPTE	ENSP00000484403.1:p.(Arg228Ser)	missense_variant	SNV	rs749470071
	chr8:38268398	["T","C"]	35.001	0.016695	99.9833	-0.28786	0.27478	0.29482	PLPP5	ENSP00000392553.2:p.(Thr83Ala)	missense_variant	SNV	rs201646571
	chr6:7230987	["C","T"]	156	0.0744097	99.9256	-0.13503	0.12889	0.29483	RREB1	ENSP00000369270.2:p.(Ala963Val)	missense_variant	SNV	rs149129914
	chr1:74205599	["A","G"]	286.03	0.136432	99.8636	-0.1008	0.096223	0.29483	FPGT	ENSP00000359935.3:p.(Thr531Ala)	missense_variant	SNV	rs140349152
	chr11:2396649	["G","A"]	40.001	0.0190799	99.9809	-0.26923	0.25701	0.29484	CD81	ENSP00000263645.4:p.(Asp195Asn)	missense_variant	SNV	rs144435973	uncertain significance	Immunodeficiency, common variable, 6, not provided
	chr10:110781138	["A","T"]	76.003	0.0362523	99.9637	0.19552	0.18665	0.29484	RBM20	ENSP00000358532.3:p.(Thr177Ser)	missense_variant	SNV	rs397516621	likely benign, uncertain significance	Cardiomyopathy, Dilated cardiomyopathy 1DD, not provided, not specified
	chr2:95889804	["C","T"]	42.001	0.0200339	99.98	0.26268	0.25075	0.29485	ANKRD36C	ENSP00000403302.1:p.(Gly985Glu)	missense_variant	SNV	rs542382911
	chr15:99712504	["CCAGCAGCAGCAG","C"]	251.5	0.119962	99.88	-0.10712	0.10226	0.29485	MEF2A	ENSP00000453095.1:p.(Gln425_Gln428del)	inframe_deletion	deletion	rs3138597
	chr6:31874758	["T","C"]	359.01	0.171243	99.8288	-0.090768	0.086648	0.29485	SLC44A4	ENSP00000229729.6:p.(Asn144Ser)	missense_variant	SNV	rs114957103	benign	not provided
	chr1:33307198	["G","T"]	1156.1	0.551443	99.4486	0.050827	0.048521	0.29486	A3GALT2	ENSP00000475261.1:p.(Cys197Ter)	stop_gained	SNV	rs11812052
	chr3:63995549	["G","A"]	192	0.0915812	99.9084	0.12167	0.11616	0.29487	ATXN7	ENSP00000295900.6:p.(Arg576His)	missense_variant	SNV	rs114135587
	chr11:44059843	["C","T"]	246.01	0.117343	99.8827	0.10866	0.10373	0.29487	ACCSL	ENSP00000368109.1:p.(Arg544Cys)	missense_variant	SNV	rs202158584
	chr16:74661305	["C","T"]	72.01	0.0343477	99.9657	0.20063	0.19154	0.29488	RFWD3	ENSP00000354361.4:p.(Val49Ile)	missense_variant	SNV	rs151061145
	chr1:149949020	["C","A"]	184	0.0877653	99.9122	-0.1256	0.11991	0.29488	OTUD7B	ENSP00000462729.1:p.(Gly396Val)	missense_variant	SNV	rs192984583
	chr6:37171254	["G","C"]	470	0.224183	99.7758	0.078575	0.075013	0.29488	PIM1	ENSP00000362608.5:p.(Glu124Gln)	missense_variant	SNV	rs35760989
	chr3:172448143	["G","A"]	627.01	0.299075	99.7009	-0.06829	0.065194	0.29488	GHSR	ENSP00000241256.2:p.(Leu91Phe)	missense_variant	SNV	rs79053943	benign	Short stature due to growth hormone secretagogue receptor deficiency, not provided
	chr5:141009915	["C","T"]	234	0.111615	99.8884	-0.11055	0.10554	0.29489	PCDHA13	ENSP00000289272.2:p.(Thr944Met)	missense_variant	SNV	rs199928168
	chr5:141009915	["C","T"]	234	0.111615	99.8884	-0.11055	0.10554	0.29489	PCDHA12	ENSP00000381628.2:p.(Thr935Met)	missense_variant	SNV	rs199928168
	chr5:141009915	["C","T"]	234	0.111615	99.8884	-0.11055	0.10554	0.29489	PCDHA2	ENSP00000431748.1:p.(Thr942Met)	missense_variant	SNV	rs199928168
	chr5:141009915	["C","T"]	234	0.111615	99.8884	-0.11055	0.10554	0.29489	PCDHA10	ENSP00000304234.5:p.(Thr942Met)	missense_variant	SNV	rs199928168
	chr5:141009915	["C","T"]	234	0.111615	99.8884	-0.11055	0.10554	0.29489	PCDHA5	ENSP00000436557.1:p.(Thr930Met)	missense_variant	SNV	rs199928168
	chr5:141009915	["C","T"]	234	0.111615	99.8884	-0.11055	0.10554	0.29489	PCDHA4	ENSP00000435300.1:p.(Thr941Met)	missense_variant	SNV	rs199928168
	chr5:141009915	["C","T"]	234	0.111615	99.8884	-0.11055	0.10554	0.29489	PCDHA6	ENSP00000433378.1:p.(Thr944Met)	missense_variant	SNV	rs199928168
	chr5:141009915	["C","T"]	234	0.111615	99.8884	-0.11055	0.10554	0.29489	PCDHA11	ENSP00000381636.2:p.(Thr943Met)	missense_variant	SNV	rs199928168
	chr5:141009915	["C","T"]	234	0.111615	99.8884	-0.11055	0.10554	0.29489	PCDHAC1	ENSP00000253807.2:p.(Thr957Met)	missense_variant	SNV	rs199928168
	chr5:141009915	["C","T"]	234	0.111615	99.8884	-0.11055	0.10554	0.29489	PCDHA8	ENSP00000434655.1:p.(Thr944Met)	missense_variant	SNV	rs199928168
	chr5:141009915	["C","T"]	234	0.111615	99.8884	-0.11055	0.10554	0.29489	PCDHAC2	ENSP00000289269.5:p.(Thr1001Met)	missense_variant	SNV	rs199928168
	chr5:141009915	["C","T"]	234	0.111615	99.8884	-0.11055	0.10554	0.29489	PCDHA1	ENSP00000420840.2:p.(Thr944Met)	missense_variant	SNV	rs199928168
	chr5:141009915	["C","T"]	234	0.111615	99.8884	-0.11055	0.10554	0.29489	PCDHA7	ENSP00000436426.1:p.(Thr931Met)	missense_variant	SNV	rs199928168
	chr5:141009915	["C","T"]	234	0.111615	99.8884	-0.11055	0.10554	0.29489	PCDHA9	ENSP00000436042.1:p.(Thr944Met)	missense_variant	SNV	rs199928168
	chr5:141009915	["C","T"]	234	0.111615	99.8884	-0.11055	0.10554	0.29489	PCDHA3	ENSP00000429808.2:p.(Thr944Met)	missense_variant	SNV	rs199928168
	chr6:31874754	["C","G"]	359	0.171238	99.8288	-0.09076	0.086648	0.29489	SLC44A4	ENSP00000229729.6:p.(Arg145Ser)	missense_variant	SNV	rs116048674	benign	not provided
	chr9:35306927	["G","C"]	100	0.0476985	99.9523	0.17025	0.16255	0.29491	UNC13B	ENSP00000490228.1:p.(Gly2508Ala)	missense_variant	SNV	rs187781904
	chr5:149597956	["G","A"]	144	0.0686859	99.9313	0.13978	0.13345	0.29491	ARHGEF37		splice_donor_variant	SNV	rs201027966
	chr5:177305931	["C","T"]	183.01	0.0872931	99.9127	-0.12464	0.119	0.29491	PRELID1	ENSP00000302114.4:p.(Arg127Cys)	missense_variant	SNV	rs140926462
	chr16:84313060	["C","T"]	95.006	0.0453165	99.9547	0.17479	0.16688	0.29492	WFDC1	ENSP00000219454.5:p.(Arg82Cys)	missense_variant	SNV	rs544235424
	chr16:71681814	["T","C"]	41.004	0.0195583	99.9804	-0.26579	0.25377	0.29494	PHLPP2	ENSP00000454519.1:p.(Tyr311Cys)	missense_variant	SNV	rs774406482
	chr17:81441957	["G","A"]	56.02	0.0267207	99.9733	0.22768	0.21739	0.29495	BAHCC1	ENSP00000462154.4:p.(Gly203Asp)	missense_variant	SNV	rs199920012
	chr5:77433149	["A","G"]	487.04	0.232311	99.7677	-0.077557	0.074052	0.29495	WDR41	ENSP00000296679.4:p.(Tyr456His)	missense_variant	SNV	rs149727108
	chr1:232806098	["C","A"]	69	0.032912	99.9671	-0.20511	0.19585	0.29497	MAP10	ENSP00000403208.1:p.(Gln359Lys)	missense_variant	SNV	rs186188102
	chr19:51704034	["G","A"]	220	0.104937	99.8951	0.11528	0.11007	0.29497	SPACA6	ENSP00000490829.1:p.(Arg193Gln)	missense_variant	SNV	rs562440347
	chr2:108782866	["G","A"]	221.02	0.105423	99.8946	-0.11358	0.10845	0.29497	RANBP2		intron_variant, splice_region_variant	SNV	rs139387463	likely benign	Familial acute necrotizing encephalopathy, not provided, not specified
	chr2:37084561	["G","A"]	55.005	0.0262366	99.9738	-0.22974	0.21938	0.29498	GPATCH11	ENSP00000386772.2:p.(Arg15Lys)	missense_variant	SNV	rs536388024
	chr7:134575891	["C","T"]	171.07	0.0815979	99.9184	0.12981	0.12396	0.295	AKR1B15	ENSP00000389289.1:p.(Thr236Met)	missense_variant	SNV	rs372073545
	chr12:57610313	["G","T"]	249.08	0.118808	99.8812	0.10796	0.1031	0.29501	ARHGEF25	ENSP00000335560.7:p.(Gly33Trp)	missense_variant, splice_region_variant	SNV	rs200996448
	chr3:42804321	["C","T"]	37	0.0176485	99.9824	-0.27992	0.26731	0.29502	AC099329.3		NMD_transcript_variant, intron_variant	SNV	rs995605698
	chr1:248362001	["G","T"]	153.68	0.0733031	99.9267	0.13797	0.13175	0.29502	OR2T4	ENSP00000355431.1:p.(Gly141Cys)	missense_variant	SNV	rs148689042
	chr4:3316790	["C","T"]	600	0.286191	99.7138	0.070331	0.067162	0.29502	RGS12	ENSP00000339381.5:p.(Ser207Leu)	missense_variant	SNV	rs114466336
	chr20:59984797	["G","T"]	98.003	0.046746	99.9533	0.17195	0.1642	0.29503	CDH26	ENSP00000339390.4:p.(Asp234Tyr)	missense_variant	SNV	rs150010707
	chr1:220272226	["G","A"]	146.01	0.0696446	99.9304	0.14127	0.13491	0.29503	RAB3GAP2	ENSP00000351832.2:p.(Pro38Ser)	missense_variant	SNV	rs138796052	likely benign	Martsolf syndrome, Warburg micro syndrome 2, not provided
	chr3:4362192	["C","T"]	431	0.205581	99.7944	0.081895	0.078208	0.29503	SUMF1		NMD_transcript_variant, intron_variant	SNV	rs140751492	benign, likely benign	Multiple sulfatase deficiency
	chr2:196897127	["A","G"]	108.01	0.0515192	99.9485	-0.16229	0.15499	0.29504	PGAP1		intron_variant, splice_region_variant	SNV	rs201984003	likely benign, uncertain significance	Hereditary spastic paraplegia, Intellectual disability, autosomal recessive 42
	chr17:40629752	["GCAAAAATCAGTTATTTTAATTTT","G"]	457.05	0.218006	99.782	-0.07958	0.075998	0.29504	AC073508.2		NMD_transcript_variant, intron_variant	deletion	rs544853498
	chr2:17515690	["C","T"]	606.02	0.289063	99.7109	0.069911	0.066763	0.29504	RAD51AP2	ENSP00000382030.2:p.(Arg909Lys)	missense_variant	SNV	rs144359658
	chr16:67952373	["G","A"]	42	0.0200334	99.98	-0.26277	0.25095	0.29505	SLC12A4	ENSP00000395983.2:p.(Thr245Met)	missense_variant	SNV	rs376136485
	chr20:62812951	["C","A"]	160.02	0.0763272	99.9237	-0.13376	0.12774	0.29505	OGFR	ENSP00000290291.6:p.(Pro446Thr)	missense_variant	SNV	rs140665580
	chr1:35751335	["T","C"]	52.006	0.0248061	99.9752	-0.23596	0.22535	0.29507	CLSPN	ENSP00000312995.3:p.(Glu648Gly)	missense_variant	SNV	rs145184580
	chr10:60872266	["C","A"]	72.002	0.0343439	99.9657	0.2008	0.19177	0.29507	RHOBTB1	ENSP00000350595.4:p.(Ala614Ser)	missense_variant	SNV	rs138580713
	chr12:109397751	["C","T"]	174	0.0829955	99.917	0.12909	0.12329	0.29507	MYO1H	ENSP00000439182.2:p.(Thr170Met)	missense_variant	SNV	rs200839067
	chr15:33815407	["C","T"]	186	0.0887193	99.9113	0.12445	0.11885	0.29507	RYR3		intron_variant, splice_region_variant	SNV	rs567111299
	chr19:52778911	["T","C"]	240.01	0.114481	99.8855	-0.10946	0.10454	0.29508	ZNF600		intron_variant, splice_region_variant	SNV	rs145838881
	chr13:52072067	["T","C"]	613.02	0.292402	99.7076	-0.068834	0.065741	0.29508	NEK5	ENSP00000347767.4:p.(Met601Val)	missense_variant	SNV	rs149641412
	chr2:168964291	["C","T"]	1076	0.513236	99.4868	-0.052116	0.049774	0.29508	ABCB11	ENSP00000263817.6:p.(Arg698His)	missense_variant	SNV	rs138642043	benign, likely benign, uncertain significance	Cholestasis, intrahepatic, of pregnancy, 3, Progressive familial intrahepatic cholestasis type 2, not provided, not specified
	chr12:47793546	["G","A"]	2196.1	1.04751	98.9525	0.036555	0.034912	0.29508	HDAC7	ENSP00000369984.4:p.(Arg518Trp)	missense_variant	SNV	rs77196719
	chr20:58151024	["T","G"]	79.022	0.0376923	99.9623	-0.19146	0.18286	0.29509	C20orf85	ENSP00000360210.3:p.(Asp20Glu)	missense_variant	SNV	rs200557259
	chr10:119036209	["G","A"]	34.001	0.016218	99.9838	0.29192	0.27881	0.2951	EIF3A	ENSP00000358140.3:p.(Pro1327Ser)	missense_variant	SNV	rs141499066
	chr19:13927918	["G","T"]	41.001	0.0195569	99.9804	-0.25965	0.24799	0.2951	CC2D1A	ENSP00000313601.6:p.(Gly781Val)	missense_variant	SNV	rs77389229	benign	not provided
	chr19:47373645	["G","A"]	48	0.0228953	99.9771	-0.24555	0.23453	0.2951	DHX34	ENSP00000331907.4:p.(Arg670Gln)	missense_variant	SNV	rs138025146
	chr1:66682110	["CGGCCCCCCAGGTCCCACA","C"]	79	0.0376819	99.9623	-0.19149	0.18289	0.2951	SGIP1	ENSP00000237247.6:p.(Thr362_Pro367del)	inframe_deletion	deletion	rs776581068
	chr11:64223328	["G","A"]	55	0.0262342	99.9738	-0.22948	0.21919	0.29511	FERMT3	ENSP00000279227.5:p.(Asp614Asn)	missense_variant	SNV	rs201257852	uncertain significance	Leukocyte adhesion deficiency 3
	chr17:3755117	["C","CCCGCCCT"]	98.282	0.0468791	99.9531	-0.1719	0.16418	0.29511	ITGAE	ENSP00000263087.4:p.(Gly462ArgfsTer32)	frameshift_variant, splice_region_variant	insertion	rs777748324
	chr16:89279982	["G","A"]	135	0.064393	99.9356	-0.14681	0.14022	0.29512	ANKRD11	ENSP00000301030.4:p.(Pro2187Leu)	missense_variant	SNV	rs202216051	benign, likely benign	KBG syndrome, not provided
	chr3:44502596	["TCTGA","T"]	42	0.0200334	99.98	0.26261	0.25083	0.29513	ZNF852	ENSP00000389841.1:p.(Ser28ArgfsTer8)	frameshift_variant	deletion	rs756986089
	chr10:5746717	["C","T"]	815	0.388743	99.6113	0.060084	0.05739	0.29513	FAM208B	ENSP00000328426.5:p.(Ser1099Leu)	missense_variant	SNV	rs115693546
	chr8:11779826	["C","A"]	83.003	0.0395912	99.9604	0.18677	0.1784	0.29514	NEIL2	ENSP00000394023.2:p.(Pro123Thr)	missense_variant	SNV	rs201231951
	chr10:25175667	["G","A"]	487	0.232292	99.7677	0.077158	0.073702	0.29515	GPR158	ENSP00000365529.3:p.(Ala83Thr)	missense_variant	SNV	rs147366412
	chr1:11073948	["T","C"]	608.02	0.290017	99.71	0.069101	0.066007	0.29516	EXOSC10	ENSP00000366135.4:p.(Thr715Ala)	missense_variant	SNV	rs115976717
	chr7:87450041	["C","T"]	34	0.0162175	99.9838	0.29185	0.27879	0.29517	ABCB4	ENSP00000265723.4:p.(Ala254Thr)	missense_variant	SNV	rs147998447	uncertain significance	not provided
	chr16:20032082	["T","C"]	89.001	0.0424522	99.9575	-0.18035	0.17228	0.29517	GPR139	ENSP00000458791.1:p.(Thr239Ala)	missense_variant	SNV	rs143674735
	chr4:88991022	["G","A"]	713.03	0.340105	99.6599	-0.064444	0.06156	0.29517	FAM13A	ENSP00000264344.5:p.(Arg186Cys)	missense_variant	SNV	rs114837111
	chr1:7819427	["G","T"]	170	0.0810875	99.9189	0.13057	0.12473	0.29518	PER3		intron_variant, splice_region_variant	SNV	rs200733001
	chr3:51873854	["C","T"]	30.023	0.0143205	99.9857	-0.31052	0.29664	0.29519	IQCF5	ENSP00000394653.1:p.(Arg109His)	missense_variant	SNV	rs145166350
	chr11:6210238	["G","A"]	519	0.247555	99.7524	-0.074939	0.071589	0.2952	C11orf42	ENSP00000321021.2:p.(Arg154Gln)	missense_variant	SNV	rs114122767
	chr6:31143314	["T","A"]	1070.1	0.510422	99.4896	-0.052864	0.050501	0.2952	CCHCR1	ENSP00000379566.3:p.(Gln756Leu)	missense_variant	SNV	rs150789792
	chr11:45923003	["C","G"]	1258.4	0.600238	99.3998	0.048106	0.045955	0.2952	LARGE2	ENSP00000432869.1:p.(Arg41Gly)	missense_variant	SNV	rs199993922
	chr5:150676760	["G","T"]	45.002	0.0214653	99.9785	0.2536	0.24228	0.29522	MYOZ3	ENSP00000297130.4:p.(Gly214Val)	missense_variant	SNV	rs200883644
	chr12:54462153	["G","A"]	1096	0.522776	99.4772	0.052147	0.049818	0.29522	GTSF1	ENST00000546931.5:c.348C>T(p.(Ser116=))	NMD_transcript_variant, synonymous_variant	SNV	rs73308573	benign	not provided
	chr5:138561575	["C","T"]	43.004	0.0205123	99.9795	-0.25937	0.24781	0.29525	HSPA9		intron_variant, splice_region_variant	SNV	rs200106531
	chr4:6302358	["T","C"]	55.001	0.0262347	99.9738	0.22935	0.21912	0.29525	WFS1	ENSP00000226760.1:p.(Ser855Pro)	missense_variant	SNV	rs141833472	benign, likely benign	Monogenic diabetes, not provided, not specified
	chr15:81333152	["C","T"]	64.001	0.0305275	99.9695	-0.21261	0.20313	0.29525	TMC3	ENSP00000452681.1:p.(Arg858Gln)	missense_variant	SNV	rs372768783
	chr5:139392433	["C","G"]	163.01	0.0777534	99.9222	-0.13342	0.12747	0.29525	PROB1	ENSP00000416033.2:p.(Leu883Phe)	missense_variant	SNV	rs780420892
	chr7:139079309	["AGTAC","A"]	55.001	0.0262347	99.9738	-0.22934	0.21911	0.29526	ZC3HAV1	ENSP00000418385.1:p.(Arg543LeufsTer6)	frameshift_variant	deletion	rs71169076
	chr1:145901525	["C","G"]	168	0.0801336	99.9199	-0.13056	0.12474	0.29526	ITGA10	ENSP00000358310.3:p.(Gln478His)	missense_variant	SNV	rs142042030
	chr12:78006736	["C","T"]	264.01	0.125929	99.8741	-0.10516	0.10047	0.29526	NAV3	ENSP00000381007.2:p.(Pro400Ser)	missense_variant	SNV	rs182114538
	chr9:136414591	["G","T"]	205	0.097782	99.9022	0.11898	0.11368	0.29529	PMPCA	ENSP00000360782.3:p.(Gly159Val)	missense_variant	SNV	rs143813417	benign, uncertain significance	not provided
	chr17:63355398	["A","G"]	422.03	0.201302	99.7987	-0.082803	0.079118	0.2953	TANC2		intron_variant, splice_region_variant	SNV	rs138001880	benign	not provided
	chr3:44499456	["A","G"]	81.005	0.0386382	99.9614	0.18952	0.18109	0.29531	ZNF852	ENSP00000389841.1:p.(Cys441Arg)	missense_variant	SNV	rs201280966
	chr2:178590625	["C","T"]	760.01	0.362514	99.6375	-0.061782	0.059035	0.29531	TTN	ENSP00000467141.1:p.(Arg20367Gln)	missense_variant	SNV	rs141973925	benign, likely benign, uncertain significance	Autosomal recessive limb-girdle muscular dystrophy type 2J, Autosomal recessive limb-girdle muscular dystrophy type 2J, Cardiomyopathy, Cardiovascular phenotype, Dilated cardiomyopathy 1G, Dilated cardiomyopathy 1G, Early-onset myopathy with fatal cardiomyopathy, Myopathy, myofibrillar, 9, with early respiratory failure, Tibial muscular dystrophy, not provided, not specified
	chr6:36684290	["C","A"]	197	0.0939661	99.906	0.12164	0.11623	0.29532	CDKN1A	ENSP00000482768.1:p.(Phe63Leu)	missense_variant	SNV	rs4986867
	chr9:131069664	["C","T"]	908.07	0.433136	99.5669	0.056398	0.053891	0.29532	LAMC3		intron_variant, splice_region_variant	SNV	rs199535979	benign, likely benign, uncertain significance	not provided, not specified
	chr1:45500351	["G","A"]	29	0.0138326	99.9862	-0.31596	0.30192	0.29534	MMACHC	ENSP00000383840.4:p.(Glu7Lys)	missense_variant	SNV	rs377405910	uncertain significance	Cobalamin C disease
	chr12:57718259	["GGAGGAT","G"]	36.003	0.0171729	99.9828	-0.28339	0.2708	0.29534	OS9	ENSP00000318165.7:p.(Asp428_Glu429del)	inframe_deletion	deletion	rs749881810
	chr19:10180389	["G","A"]	69.003	0.0329134	99.9671	-0.20474	0.19564	0.29534	DNMT1	ENSP00000352516.3:p.(Arg136Cys)	missense_variant	SNV	rs138841970	benign, likely benign, uncertain significance	Beckwith-Wiedemann syndrome, Hereditary sensory neuropathy-deafness-dementia syndrome, not provided
	chr7:142221350	["C","T"]	76.005	0.0362533	99.9637	0.19532	0.18665	0.29534	MGAM2	ENSP00000420449.3:p.(Thr2280Ile)	missense_variant	SNV	rs193143792
	chr11:95026989	["C","T"]	244.01	0.116389	99.8836	-0.10862	0.10379	0.29534	KDM4E	ENSP00000397239.2:p.(Arg478Cys)	missense_variant	SNV	rs74484206
	chr5:16681966	["T","C"]	278.04	0.132621	99.8674	-0.10213	0.097595	0.29534	MYO10	ENSP00000274203.10:p.(Asn1376Ser)	missense_variant	SNV	rs143433432
	chr3:127029906	["A","G"]	365.01	0.174104	99.8259	0.089211	0.085249	0.29534	PLXNA1	ENSP00000377061.2:p.(Ser1635Gly)	missense_variant	SNV	rs147504334	likely benign	not provided
	chr4:6576599	["G","C"]	207.04	0.0987551	99.9012	0.1185	0.11324	0.29535	MAN2B2	ENSP00000285599.3:p.(Ala54Pro)	missense_variant	SNV	rs145563570
	chr9:110411121	["G","A"]	36	0.0171715	99.9828	-0.28352	0.27094	0.29536	SVEP1	ENSP00000384917.3:p.(Pro2200Leu)	missense_variant	SNV	rs377108493
	chr4:185457822	["A","G"]	44.209	0.021087	99.9789	-0.25637	0.245	0.29537	CCDC110		intron_variant, splice_region_variant	SNV	rs554226617
	chr17:80118645	["C","T"]	306	0.145958	99.854	-0.097157	0.092847	0.29537	GAA		intron_variant, splice_region_variant	SNV	rs139201641	benign, likely benign	Glycogen storage disease, type II, not provided, not specified
	chr1:152311954	["A","G"]	458.11	0.218512	99.7815	0.079397	0.075875	0.29537	FLG	ENSP00000357789.1:p.(Ser978Pro)	missense_variant	SNV	rs544204580
	chr8:75556074	["G","GT"]	38.097	0.0181717	99.9818	0.27583	0.2636	0.29538	HNF4G		intron_variant, splice_region_variant	insertion	rs61003427
	chr18:61550172	["G","C"]	215	0.102552	99.8974	-0.1161	0.11095	0.29539	CDH20	ENSP00000262717.3:p.(Val615Leu)	missense_variant	SNV	rs145451234
	chr3:75737107	["T","C"]	783.07	0.373513	99.6265	0.061087	0.05838	0.29539	ZNF717	ENSP00000419377.1:p.(Glu789Gly)	missense_variant	SNV	rs1356593215
	chr1:237548562	["G","A"]	177	0.0844264	99.9156	0.12791	0.12225	0.2954	RYR2	ENSP00000355533.2:p.(Arg1013Gln)	missense_variant	SNV	rs149514924	benign, likely benign, uncertain significance	Arrhythmogenic right ventricular dysplasia 2, Cardiomyopathy, Cardiovascular phenotype, Catecholaminergic polymorphic ventricular tachycardia, Catecholaminergic polymorphic ventricular tachycardia 1, Conduction disorder of the heart, not provided, not specified
	chr1:71010866	["T","C"]	579.02	0.276184	99.7238	-0.070874	0.067734	0.2954	PTGER3		NMD_transcript_variant, intron_variant	SNV	rs183573770
	chr16:788626	["T","A"]	77.053	0.0367532	99.9632	-0.19379	0.18521	0.29541	CHTF18	ENSP00000486314.1:p.(Val178Glu)	missense_variant	SNV	rs767058760
	chr12:6601978	["A","C"]	143.1	0.0682566	99.9317	-0.14231	0.13601	0.29542	CHD4	ENSP00000440392.1:p.(Asp137Glu)	missense_variant	SNV	rs74790047	benign	not provided, not specified
	chr1:152311953	["G","A"]	458.08	0.218497	99.7815	0.07939	0.075875	0.29542	FLG	ENSP00000357789.1:p.(Ser978Leu)	missense_variant	SNV	rs575855434
	chr22:22488029	["T","C"]	61.008	0.0290999	99.9709	-0.21505	0.20553	0.29543	ZNF280B	ENSP00000485750.1:p.(Lys457Arg)	missense_variant	SNV	rs768499900
	chr5:176531460	["C","T"]	261.01	0.124498	99.8755	-0.10541	0.10075	0.29543	RNF44		intron_variant, splice_region_variant	SNV	rs112932393
	chr4:13603020	["C","T"]	70.001	0.0333895	99.9666	0.20333	0.19434	0.29544	BOD1L1	ENSP00000040738.5:p.(Glu1294Lys)	missense_variant	SNV	rs118191855
	chr2:240139256	["G","A"]	120	0.0572383	99.9428	-0.15529	0.14842	0.29544	OTOS	ENSP00000375849.2:p.(Gln62Ter)	stop_gained	SNV	rs144875084
	chr1:17602177	["G","C"]	241	0.114953	99.885	-0.10965	0.10481	0.29544	ARHGEF10L	ENSP00000355060.3:p.(Gly103Ala)	missense_variant	SNV	rs116646138
	chr19:16791378	["A","G"]	68	0.032435	99.9676	0.20661	0.19748	0.29545	NWD1	ENSP00000447224.1:p.(Glu990Gly)	missense_variant	SNV	rs138501905
	chr19:3613373	["G","A"]	112.01	0.0534271	99.9466	-0.16073	0.15363	0.29545	CACTIN		intron_variant, splice_region_variant	SNV	rs565562946
	chr16:568214	["C","T"]	85.002	0.0405447	99.9595	-0.1827	0.17463	0.29546	NHLRC4	ENSP00000410858.2:p.(Ser56Phe)	missense_variant	SNV	rs200060251
	chr4:38828278	["G","A"]	34	0.0162175	99.9838	-0.29163	0.27875	0.29547	TLR6	ENSP00000389600.2:p.(Thr399Met)	missense_variant	SNV	rs138968705
	chr14:95096029	["A","C"]	327	0.155974	99.844	0.094201	0.090041	0.29547	DICER1	ENSP00000343745.3:p.(Ser1631Ala)	missense_variant	SNV	rs145551486	benign, likely benign, uncertain significance	Breast neoplasm, DICER1 syndrome, Hereditary cancer-predisposing syndrome, not provided
	chr9:35304362	["G","A"]	72.008	0.0343468	99.9657	0.20059	0.19173	0.29548	UNC13B	ENSP00000490228.1:p.(Arg1653His)	missense_variant	SNV	rs142668589
	chr12:49040292	["C","T"]	140	0.066778	99.9332	0.14284	0.13654	0.29548	KMT2D	ENSP00000301067.7:p.(Gly2493Glu)	missense_variant	SNV	rs833819	benign, likely benign	Kabuki syndrome, not provided, not specified
	chr11:93755315	["A","C"]	877.05	0.41834	99.5817	0.057902	0.055348	0.2955	C11orf54	ENSP00000331209.4:p.(Ser146Arg)	missense_variant	SNV	rs74351218
	chr11:93755315	["A","C"]	877.05	0.41834	99.5817	0.057902	0.055348	0.2955	AP001273.2	ENSP00000492220.1:p.(Ser113Arg)	missense_variant	SNV	rs74351218
	chr15:90242611	["A","AT"]	139.35	0.0664679	99.9335	-0.14426	0.1379	0.29551	AC091167.8		NMD_transcript_variant, intron_variant	insertion	rs997918723
	chr12:52586113	["C","T"]	557.03	0.265695	99.7343	-0.072567	0.069367	0.29551	KRT72	ENSP00000293745.2:p.(Ala469Thr)	missense_variant	SNV	rs34119325
	chr2:32467617	["A","G"]	89.013	0.0424579	99.9575	-0.18021	0.17227	0.29554	BIRC6	ENSP00000393596.2:p.(Ile1817Val)	missense_variant	SNV	rs61754133
	chr19:55354785	["C","T"]	143.03	0.0682232	99.9318	0.14255	0.13627	0.29554	AC020922.1		3_prime_UTR_variant, NMD_transcript_variant	SNV	rs185142319
	chr11:103304601	["A","G"]	188.01	0.089678	99.9103	0.12434	0.11886	0.29554	DYNC2H1	ENSP00000381167.3:p.(Met3762Val)	missense_variant	SNV	rs137853026	likely benign, uncertain significance, pathogenic	Asphyxiating thoracic dystrophy 3, Asphyxiating thoracic dystrophy 3, Jeune thoracic dystrophy, Jeune thoracic dystrophy, not provided
	chr8:117146954	["T","C"]	480.01	0.228958	99.771	-0.077677	0.074258	0.29554	SLC30A8	ENST00000456015.6:c.72T>C(p.(Ser24=))	splice_region_variant, synonymous_variant	SNV	rs144023942	benign	not provided
	chr1:197103510	["T","C"]	620.01	0.295736	99.7043	-0.068651	0.065631	0.29555	ASPM	ENSP00000356379.4:p.(Gln1914Arg)	missense_variant	SNV	rs113325473	benign, likely benign	Microcephaly 5, primary, autosomal recessive, not provided, not specified
	chr3:113286742	["T","A"]	60.007	0.0286225	99.9714	0.21945	0.2098	0.29556	BOC	ENSP00000273395.4:p.(Ser1076Arg)	missense_variant	SNV	rs373669626
	chr11:17397677	["C","T"]	97	0.0462676	99.9537	0.17263	0.16503	0.29556	ABCC8		intron_variant, splice_region_variant	SNV	rs372198547	benign, likely benign, uncertain significance	Diabetes mellitus, transient neonatal, 2, Hyperinsulinemic hypoglycemia, familial, 1, Permanent neonatal diabetes mellitus, not provided, not specified
	chr4:109964543	["G","T"]	57.001	0.0271886	99.9728	-0.22514	0.21524	0.29557	EGF		intron_variant, splice_region_variant	SNV	rs148355596	uncertain significance	Renal hypomagnesemia 4
	chr11:18713972	["C","T"]	56	0.0267112	99.9733	-0.22712	0.21715	0.29558	IGSF22	ENSP00000421191.1:p.(Gly659Arg)	missense_variant	SNV	rs200703300
	chr16:75539509	["A","G"]	92.025	0.0438946	99.9561	-0.17733	0.16953	0.29558	AC009163.2		NMD_transcript_variant, intron_variant	SNV	rs1015615607
	chr1:89368526	["G","A"]	410	0.195564	99.8044	-0.084114	0.080418	0.29558	GBP6		intron_variant, splice_region_variant	SNV	rs145997850
	chr1:39762587	["G","GC"]	486.09	0.231858	99.7681	-0.077041	0.073656	0.29558	PPIE	ENSP00000361918.1:p.(Trp303CysfsTer8)	frameshift_variant	insertion	rs199566801
	chr2:95150133	["C","T"]	524.01	0.249945	99.7501	-0.074334	0.071069	0.29559	ZNF514	ENSP00000295208.2:p.(Gly118Ser)	missense_variant	SNV	rs151077080
	chr7:101207630	["C","T"]	34.001	0.016218	99.9838	-0.29159	0.27879	0.2956	PLOD3	ENSP00000223127.3:p.(Arg628Gln)	missense_variant	SNV	rs148219926
	chr9:114638611	["C","T"]	99.002	0.0472225	99.9528	0.17112	0.16361	0.2956	TMEM268	ENSP00000363161.4:p.(Ala246Val)	missense_variant	SNV	rs147639174
	chr8:23148515	["G","C"]	136.02	0.0648796	99.9351	0.14376	0.13744	0.2956	TNFRSF10D	ENSP00000310263.3:p.(Pro98Arg)	missense_variant	SNV	rs140280307
	chr15:64678427	["C","A"]	186	0.0887193	99.9113	-0.12471	0.11924	0.29561	ZNF609	ENSP00000316527.3:p.(Asp1238Glu)	missense_variant	SNV	rs139024412
	chr1:155291858	["C","T"]	1001	0.477462	99.5225	-0.053738	0.05138	0.29561	PKLR	ENSP00000339933.4:p.(Val506Ile)	missense_variant	SNV	rs8177988	likely benign, uncertain significance	Pyruvate kinase deficiency of red cells, Pyruvate kinase deficiency of red cells, Pyruvate kinase hyperactivity, not provided
	chr4:55896772	["G","A"]	1289.1	0.614882	99.3851	-0.047487	0.045404	0.29562	EXOC1	ENSP00000370695.2:p.(Gly670Glu)	missense_variant	SNV	rs35001804
	chr10:90919163	["G","A"]	63.014	0.0300568	99.9699	0.21414	0.20475	0.29563	ANKRD1	ENSP00000360762.3:p.(Pro105Ser)	missense_variant	SNV	rs148189486	likely benign, uncertain significance	ANKRD1-related dilated cardiomyopathy, Cardiovascular phenotype, Primary dilated cardiomyopathy, not provided
	chr14:24331128	["C","T"]	73.004	0.0348218	99.9652	-0.19916	0.19043	0.29564	ADCY4	ENSP00000312126.4:p.(Val274Met)	missense_variant, splice_region_variant	SNV	rs149986845
	chr2:151526214	["C","T"]	90.002	0.0429296	99.9571	-0.17929	0.17143	0.29564	NEB	ENSP00000484342.1:p.(Val7367Ile)	missense_variant	SNV	rs189609282	uncertain significance	Nemaline myopathy 2
	chr3:49721787	["C","T"]	97	0.0462676	99.9537	-0.17346	0.16586	0.29564	GMPPB	ENSP00000309092.6:p.(Gly377Ser)	missense_variant	SNV	rs184127567	likely benign, uncertain significance	Autosomal recessive limb-girdle muscular dystrophy type 2T, Muscular dystrophy-dystroglycanopathy (congenital with brain and eye anomalies), type A14, Muscular dystrophy-dystroglycanopathy (congenital with intellectual disability), type B14, not provided
	chr19:51499585	["C","T"]	49	0.0233723	99.9766	-0.24278	0.23215	0.29565	SIGLEC12	ENSP00000291707.3:p.(Val314Met)	missense_variant	SNV	rs201888334
	chr20:3165156	["G","A"]	139	0.066301	99.9337	0.14356	0.13727	0.29565	LZTS3		intron_variant, splice_region_variant	SNV	rs369352934
	chr1:113980946	["C","A"]	29	0.0138326	99.9862	-0.31582	0.30199	0.29566	OLFML3		intron_variant, splice_region_variant	SNV	rs778414112
	chr1:151343848	["C","T"]	2236	1.06654	98.9335	-0.036215	0.03463	0.29566	RFX5	ENSP00000290524.4:p.(Arg197Gln)	missense_variant	SNV	rs2233851	benign	MHC class II deficiency, not specified
	chr2:208340070	["A","G"]	34.001	0.016218	99.9838	-0.29139	0.27864	0.29567	PIKFYVE	ENSP00000264380.4:p.(Met1624Val)	missense_variant	SNV	rs199929403
	chr11:1247223	["C","T"]	69.101	0.0329602	99.967	-0.20477	0.19581	0.29567	MUC5B	ENSP00000436812.1:p.(Pro3448Leu)	missense_variant	SNV	rs370339341
	chr12:131916557	["C","T"]	178	0.0849034	99.9151	-0.12747	0.12189	0.29567	ULK1	ENSP00000324560.3:p.(Arg680Trp)	missense_variant	SNV	rs147399196
	chr1:158683367	["A","G"]	67.002	0.031959	99.968	-0.20786	0.19876	0.29568	SPTA1		intron_variant, splice_region_variant	SNV	rs201305582
	chr2:11795453	["G","A"]	149	0.0710708	99.9289	-0.13928	0.13319	0.29568	LPIN1	ENSP00000397908.2:p.(Gly667Arg)	missense_variant	SNV	rs146100011	likely benign, uncertain significance	Myoglobinuria, acute recurrent, autosomal recessive, not provided
	chr3:52849846	["C","T"]	374	0.178393	99.8216	0.088032	0.084181	0.29568	STIMATE	ENSP00000347195.5:p.(Val125Ile)	missense_variant	SNV	rs137874007
	chr3:52849846	["C","T"]	374	0.178393	99.8216	0.088032	0.084181	0.29568	TMEM110-MUSTN1	ENSP00000422941.1:p.(Val125Ile)	missense_variant	SNV	rs137874007
	chr16:88006090	["C","T"]	599.02	0.285724	99.7143	-0.069962	0.066902	0.29569	BANP	ENST00000286122.11:c.456C>T(p.(Asn152=))	splice_region_variant, synonymous_variant	SNV	rs116714118
	chr2:74232605	["G","C"]	116	0.0553303	99.9447	-0.15783	0.15094	0.2957	AC006030.1		3_prime_UTR_variant, NMD_transcript_variant	SNV	rs148349884
	chr2:74232605	["G","C"]	116	0.0553303	99.9447	-0.15783	0.15094	0.2957	SLC4A5	ENSP00000366861.4:p.(Leu880Val)	missense_variant	SNV	rs148349884
	chr14:73896521	["C","T"]	55	0.0262342	99.9738	0.22935	0.21934	0.29571	AC005520.1		3_prime_UTR_variant, NMD_transcript_variant	SNV	rs149397897
	chr1:56494773	["C","T"]	378.01	0.180305	99.8197	-0.088013	0.084168	0.29571	AC119674.2		NMD_transcript_variant, intron_variant	SNV	rs183172799
	chr17:47292422	["G","A"]	40	0.0190794	99.9809	-0.26919	0.25744	0.29572	AC068234.1	ENSP00000456711.2:p.(Arg504Gln)	NMD_transcript_variant, missense_variant	SNV	rs13306487	benign	Ca/Tu ALLOANTIGEN POLYMORPHISM, Glanzmann thrombasthenia, not provided
	chr17:47292422	["G","A"]	40	0.0190794	99.9809	-0.26919	0.25744	0.29572	ITGB3	ENSP00000452786.1:p.(Arg515Gln)	missense_variant	SNV	rs13306487	benign	Ca/Tu ALLOANTIGEN POLYMORPHISM, Glanzmann thrombasthenia, not provided
	chr13:35195932	["G","A"]	174	0.0829955	99.917	-0.12817	0.12257	0.29572	NBEA	ENSP00000383295.3:p.(Val1666Ile)	missense_variant	SNV	rs201463728
	chr8:100213096	["C","T"]	320.12	0.152693	99.8473	-0.09526	0.0911	0.29572	SPAG1	ENSP00000251809.3:p.(Ala368Val)	missense_variant	SNV	rs752257877	benign	Primary ciliary dyskinesia 28
	chr14:73944692	["C","T"]	55.001	0.0262347	99.9738	0.22934	0.21934	0.29574	FAM161B	ENSP00000286544.3:p.(Gly253Ser)	missense_variant	SNV	rs149251081
	chr11:122794743	["C","T"]	391.01	0.186506	99.8135	-0.086514	0.082742	0.29575	UBASH3B	ENSP00000284273.5:p.(Thr341Met)	missense_variant	SNV	rs76335003
	chr2:21007642	["G","T"]	201	0.0958741	99.9041	-0.11977	0.11455	0.29576	APOB	ENSP00000233242.1:p.(Leu3076Met)	missense_variant	SNV	rs72653099	benign, likely benign	Familial hypercholesterolemia, Familial hypobetalipoproteinemia 1, Hypercholesterolemia, autosomal dominant, type B, not provided
	chr6:28506309	["C","T"]	72	0.034343	99.9657	-0.20024	0.19151	0.29577	GPX6		intron_variant, splice_region_variant	SNV	rs375294290
	chr16:8746039	["G","A"]	57.003	0.0271896	99.9728	0.22519	0.21539	0.29578	ABAT	ENSP00000456330.1:p.(Val52Ile)	missense_variant	SNV	rs140119176	uncertain significance	Gamma-aminobutyric acid transaminase deficiency, not provided
	chr15:41987279	["C","T"]	312	0.148819	99.8512	-0.096064	0.091882	0.29578	PLA2G4E	ENSP00000382434.3:p.(Arg643Gln)	missense_variant	SNV	rs146301749
	chr1:183240176	["C","T"]	181	0.0863344	99.9137	-0.12636	0.12087	0.29579	LAMC2	ENSP00000264144.4:p.(Thr1069Met)	missense_variant	SNV	rs139043074	benign, likely benign	Junctional epidermolysis bullosa, not provided, not specified
	chr6:109453757	["C","T"]	389	0.185547	99.8145	0.086126	0.082378	0.2958	MICAL1	ENSP00000486901.1:p.(Arg135His)	missense_variant	SNV	rs144411949	likely benign	not provided
	chr1:94062586	["A","C"]	427.89	0.204097	99.7959	-0.082386	0.078803	0.29581	ABCA4	ENSP00000359245.3:p.(Val643Gly)	missense_variant	SNV	rs61754024	likely benign, uncertain significance, likely pathogenic	ABCA4-Related Disorders, Retinal dystrophy, Severe early-childhood-onset retinal dystrophy, not provided
	chr19:3531790	["T","C"]	50.016	0.0238569	99.9761	-0.24033	0.22988	0.29582	FZR1	ENSP00000378529.2:p.(Met266Thr)	missense_variant	SNV	rs140377183
	chr22:39649779	["G","C"]	67.003	0.0319595	99.968	-0.20771	0.19868	0.29582	CACNA1I	ENSP00000385019.3:p.(Asp616His)	missense_variant	SNV	rs376280976
	chr11:55968126	["C","T"]	197.02	0.0939757	99.906	-0.11979	0.11458	0.29583	OR10AG1	ENSP00000493281.1:p.(Arg113His)	missense_variant	SNV	rs141199068
	chr7:50499216	["C","T"]	45.001	0.0214648	99.9785	0.2534	0.2424	0.29584	DDC	ENSP00000403644.2:p.(Val270Ile)	missense_variant	SNV	rs150447169	uncertain significance	Deficiency of aromatic-L-amino-acid decarboxylase
	chr12:3281914	["G","A"]	49	0.0233723	99.9766	0.2428	0.23226	0.29585	TSPAN9	ENSP00000384488.1:p.(Gly249Arg)	missense_variant	SNV	rs749427548
	chr9:15744292	["A","G"]	136.01	0.0648748	99.9351	-0.14599	0.13966	0.29586	CCDC171	ENSP00000370077.3:p.(Glu690Gly)	missense_variant	SNV	rs35013909
	chr19:51945139	["G","A"]	339.07	0.161731	99.8383	0.092851	0.088823	0.29586	ZNF613	ENSP00000293471.5:p.(Arg419Gln)	missense_variant	SNV	rs138087596
	chr16:48105213	["C","T"]	75.001	0.0357744	99.9642	0.19641	0.18789	0.29587	ABCC12	ENSP00000311030.3:p.(Val867Ile)	missense_variant	SNV	rs61742619
	chr1:152309041	["G","C"]	375.07	0.178903	99.8211	0.088358	0.084526	0.29587	FLG	ENSP00000357789.1:p.(Gln1949Glu)	missense_variant	SNV	rs143290834
	chr5:132703073	["T","A"]	49.001	0.0233728	99.9766	-0.24265	0.23213	0.29588	KIF3A		intron_variant, splice_region_variant	SNV	rs374997234
	chr8:36935546	["A","C"]	139.01	0.0663057	99.9337	-0.14443	0.13817	0.29588	KCNU1	ENSP00000382770.3:p.(Lys1026Gln)	missense_variant	SNV	rs201226836
	chr10:103425254	["A","T"]	191	0.0911042	99.9089	-0.12321	0.11787	0.2959	PDCD11	ENSP00000358812.3:p.(Thr1012Ser)	missense_variant	SNV	rs150905850
	chr11:6002771	["G","C"]	52.001	0.0248037	99.9752	0.23556	0.22536	0.29591	OR56A4	ENSP00000328215.4:p.(Ile126Met)	missense_variant	SNV	rs141110808
	chr6:143827904	["A","G"]	186.03	0.0887336	99.9113	-0.12492	0.11952	0.29592	AL049844.1		NMD_transcript_variant, intron_variant	SNV	rs558513403
	chr11:8919442	["G","A"]	358.01	0.170766	99.8292	-0.090391	0.086479	0.29592	AKIP1	ENSP00000310459.4:p.(Asp199Asn)	missense_variant	SNV	rs139489790
	chr19:8927730	["C","A"]	681.03	0.324841	99.6752	0.065926	0.063073	0.29592	MUC16	ENSP00000381008.2:p.(Arg12038Leu)	missense_variant	SNV	rs75064841
	chr8:143873151	["G","A"]	150	0.0715478	99.9285	0.13878	0.13278	0.29593	EPPK1	ENSP00000484472.1:p.(Pro35Ser)	missense_variant	SNV	rs77375433
	chr13:44397549	["G","T"]	190	0.0906272	99.9094	-0.1234	0.11807	0.29594	SERP2		3_prime_UTR_variant, NMD_transcript_variant	SNV	rs751586380
	chr8:120516151	["C","T"]	60.001	0.0286196	99.9714	0.21927	0.20979	0.29595	MTBP	ENSP00000303398.1:p.(Arg736Trp)	missense_variant	SNV	rs149206753
	chr7:158205195	["C","T"]	44	0.0209874	99.979	0.25618	0.24514	0.29599	PTPRN2	ENSP00000374069.4:p.(Arg119His)	missense_variant	SNV	rs151186740
	chr1:68431381	["G","A"]	91.004	0.0434076	99.9566	0.17834	0.17065	0.29599	RPE65		intron_variant, splice_region_variant	SNV	rs202185816	benign, uncertain significance	Leber congenital amaurosis, Leber congenital amaurosis 2, Retinitis pigmentosa 20
	chr4:145546769	["A","G"]	45.012	0.0214701	99.9785	0.25314	0.24224	0.29601	SMAD1	ENSP00000305769.4:p.(Asn281Ser)	missense_variant	SNV	rs61748163
	chr1:152511854	["G","C"]	81.015	0.038643	99.9614	0.18896	0.18082	0.29601	LCE5A	ENSP00000333952.2:p.(Gly107Ala)	missense_variant	SNV	rs143364582
	chr20:2864568	["G","A"]	738.01	0.35202	99.648	0.062636	0.059937	0.29601	VPS16	ENSP00000369810.3:p.(Glu614Lys)	missense_variant	SNV	rs61729230
	chr12:130982006	["G","C"]	49	0.0233723	99.9766	-0.24256	0.23212	0.29602	ADGRD1	ENSP00000444425.1:p.(Val177Leu)	missense_variant	SNV	rs146945782
	chr3:3137442	["A","G"]	141.01	0.0672597	99.9327	0.14329	0.13712	0.29602	TRNT1	ENSP00000251607.6:p.(Ile111Val)	missense_variant	SNV	rs149263693	benign, likely benign	Congenital sideroblastic anemia-B-cell immunodeficiency-periodic fever-developmental delay syndrome, not provided
	chr5:73849057	["C","T"]	257.02	0.122595	99.8774	-0.10573	0.10118	0.29602	ARHGEF28	ENSP00000441913.1:p.(Arg573Cys)	missense_variant	SNV	rs200889312	likely benign	not provided
	chr1:3022554	["G","A"]	39	0.0186024	99.9814	-0.27201	0.2603	0.29603	ACTRT2	ENSP00000367658.2:p.(Asp290Asn)	missense_variant	SNV	rs142480863
	chr14:64177466	["G","A"]	48.002	0.0228963	99.9771	0.24515	0.23459	0.29603	SYNE2	ENSP00000350719.3:p.(Glu5847Lys)	missense_variant	SNV	rs201427580	benign, uncertain significance	Emery-Dreifuss muscular dystrophy 5, autosomal dominant, not provided
	chr4:25315358	["G","A"]	66.002	0.031482	99.9685	-0.20904	0.20004	0.29603	ZCCHC4	ENSP00000303468.4:p.(Arg96Gln)	missense_variant	SNV	rs141229300
	chr1:200991097	["C","T"]	443.01	0.211309	99.7887	0.080882	0.0774	0.29603	KIF21B	ENSP00000411831.2:p.(Arg836His)	missense_variant	SNV	rs141871941
	chr1:214641690	["C","G"]	81.003	0.0386373	99.9614	-0.18916	0.18102	0.29604	CENPF	ENSP00000355922.3:p.(Gln1118Glu)	missense_variant	SNV	rs200341117	uncertain significance	not provided
	chr22:25798080	["C","T"]	23.001	0.0109711	99.989	-0.35401	0.33878	0.29605	MYO18B	ENSP00000386096.2:p.(Ala835Val)	missense_variant	SNV	rs531972047	benign	not provided
	chr9:36170281	["G","A"]	39	0.0186024	99.9814	-0.27196	0.26026	0.29605	CCIN	ENSP00000334996.2:p.(Arg260His)	missense_variant	SNV	rs146585082
	chr6:27893576	["CTCTA","C"]	75.001	0.0357744	99.9642	0.19612	0.18768	0.29605	HIST1H2BO	ENSP00000477527.1:p.(Ile40ThrfsTer6)	frameshift_variant	deletion	rs764960490
	chr20:38551140	["C","G"]	123	0.0586692	99.9413	0.15381	0.14719	0.29605	RALGAPB	ENSP00000262879.6:p.(Pro1027Ala)	missense_variant	SNV	rs141179561
	chr8:144409029	["T","G"]	87.001	0.0414982	99.9585	-0.18223	0.17439	0.29606	CPSF1	ENSP00000484669.1:p.(Asn44His)	missense_variant	SNV	rs201769168
	chr8:8376610	["C","T"]	130	0.0620081	99.938	-0.14903	0.14262	0.29606	PRAG1	ENSP00000481109.1:p.(Arg600Gln)	missense_variant	SNV	rs199706360
	chr5:150068324	["T","G"]	76.004	0.0362528	99.9637	0.19479	0.18642	0.29607	CSF1R	ENSP00000286301.3:p.(His506Pro)	missense_variant	SNV	rs142543645	likely benign	not provided
	chr13:102739404	["C","T"]	197.01	0.0939709	99.906	0.1208	0.11561	0.29607	CCDC168	ENSP00000320232.3:p.(Ala3765Thr)	missense_variant	SNV	rs146314334
	chr8:143507771	["G","A"]	45.002	0.0214653	99.9785	-0.25309	0.24223	0.29609	ZC3H3	ENSP00000262577.5:p.(Arg564Trp)	missense_variant	SNV	rs181766109
	chr18:79344269	["C","A"]	54.001	0.0257577	99.9742	0.23106	0.22115	0.2961	ATP9B	ENSP00000398076.2:p.(Thr796Asn)	missense_variant	SNV	rs142654821
	chr13:52724077	["T","G"]	342.01	0.163134	99.8369	-0.091976	0.088031	0.29611	CNMD	ENSP00000367198.3:p.(Lys130Gln)	missense_variant	SNV	rs140734619
	chr19:2287462	["G","A"]	674.01	0.321493	99.6785	-0.065917	0.06309	0.29611	AC005258.1		NMD_transcript_variant, intron_variant	SNV	rs147922011
	chr6:31961338	["C","G"]	415	0.197949	99.8021	-0.084586	0.08096	0.29612	SKIV2L	ENSP00000364543.2:p.(Cys247Trp)	missense_variant	SNV	rs149410050	benign	Trichohepatoenteric syndrome 2, not provided
	chr15:75941741	["T","C"]	41.002	0.0195574	99.9804	-0.26536	0.25399	0.29614	NRG4		NMD_transcript_variant, intron_variant	SNV	rs571038225
	chr17:45103050	["G","A"]	94.003	0.0448381	99.9552	-0.17539	0.16788	0.29614	NMT1	ENSP00000468424.1:p.(Val365Ile)	missense_variant	SNV	rs148483868
	chr11:111495259	["T","C"]	47.008	0.0224221	99.9776	-0.24765	0.23705	0.29615	BTG4	ENSP00000348300.2:p.(Asn189Ser)	missense_variant	SNV	rs201605244
	chr2:74867725	["G","A"]	60.002	0.0286201	99.9714	-0.21919	0.20981	0.29616	HK2	ENSP00000290573.2:p.(Glu106Lys)	missense_variant	SNV	rs142433390
	chr12:113924704	["GTTC","G"]	64.001	0.0305275	99.9695	0.21222	0.20314	0.29616	RBM19	ENSP00000442053.2:p.(Lys765del)	inframe_deletion	deletion	rs764565638
	chr19:11575183	["G","A"]	40	0.0190794	99.9809	0.2684	0.25693	0.29618	ACP5	ENSP00000218758.4:p.(Arg269Trp)	missense_variant	SNV	rs199986980	uncertain significance	Spondyloenchondrodysplasia with immune dysregulation
	chr22:45729460	["C","T"]	43.002	0.0205113	99.9795	0.25896	0.24789	0.29618	ATXN10	ENSP00000252934.4:p.(Thr255Met)	missense_variant	SNV	rs149859910
	chr6:27957644	["T","A"]	75.003	0.0357753	99.9642	0.19606	0.18768	0.29618	OR2B6	ENSP00000244623.1:p.(Ile135Asn)	missense_variant	SNV	rs200780079
	chr2:85550733	["G","T"]	230.01	0.109711	99.8903	0.11171	0.10693	0.29618	GGCX	ENSP00000233838.3:p.(Pro636Thr)	missense_variant	SNV	rs61733105	benign, uncertain significance	Vitamin K-dependent clotting factors, combined deficiency of, type 1, not provided
	chr22:43161150	["C","T"]	147	0.0701169	99.9299	-0.14008	0.1341	0.29619	TSPO	ENSP00000338004.3:p.(Ala94Val)	missense_variant	SNV	rs142445069
	chr15:50586457	["C","T"]	424.01	0.202247	99.7978	-0.082972	0.079427	0.29619	TRPM7	ENSP00000320239.7:p.(Arg1474Gln)	missense_variant	SNV	rs35293353
	chr4:56298275	["G","A"]	127	0.0605772	99.9394	0.15071	0.14427	0.2962	KIAA1211	ENSP00000264229.6:p.(Gly16Arg)	missense_variant	SNV	rs202033143
	chr20:33667801	["C","A"]	740	0.352969	99.647	0.062612	0.059937	0.2962	ACTL10	ENSP00000329647.4:p.(His102Asn)	missense_variant	SNV	rs116576871
	chr19:38403221	["A","G"]	216.2	0.103124	99.8969	-0.11602	0.11107	0.29621	FAM98C		intron_variant, splice_region_variant	SNV	rs375145477
	chr5:135009372	["A","G"]	409	0.195087	99.8049	-0.083914	0.080331	0.29621	CATSPER3	ENSP00000282611.6:p.(Asp273Gly)	missense_variant, splice_region_variant	SNV	rs72800379
	chr5:150182866	["C","T"]	213	0.101598	99.8984	0.1168	0.11182	0.29622	CDX1	ENSP00000231656.7:p.(Arg182Trp)	missense_variant	SNV	rs146129317
	chr6:7231433	["GCCA","G"]	43.014	0.0205171	99.9795	-0.25886	0.24782	0.29623	RREB1	ENSP00000369270.2:p.(Thr1114del)	inframe_deletion	deletion	rs769732144
	chr13:52378233	["T","A"]	69.007	0.0329153	99.9671	-0.20436	0.19565	0.29624	THSD1	ENSP00000258613.4:p.(Glu579Asp)	missense_variant	SNV	rs147193586
	chr2:70658915	["C","T"]	236.02	0.112578	99.8874	-0.11092	0.10619	0.29624	ADD2		NMD_transcript_variant, intron_variant	SNV	rs549959733
	chr13:45030088	["G","A"]	170.02	0.0810971	99.9189	-0.13043	0.12487	0.29625	GPALPP1		3_prime_UTR_variant, NMD_transcript_variant	SNV	rs143861336
	chr5:1078717	["C","T"]	499.01	0.238021	99.762	0.075875	0.072642	0.29625	SLC12A7	ENSP00000264930.5:p.(Val480Met)	missense_variant	SNV	rs151053159
	chr9:122614847	["T","C"]	278.02	0.132611	99.8674	-0.10207	0.097726	0.29626	OR1Q1	ENSP00000297913.2:p.(Ile37Thr)	missense_variant	SNV	rs111602091
	chr13:21157998	["G","A"]	853.94	0.407317	99.5927	-0.058285	0.055802	0.29626	SKA3	ENSP00000319417.5:p.(Thr348Met)	missense_variant	SNV	rs148901267
	chr7:1444862	["G","C"]	133	0.0634391	99.9366	-0.14646	0.14022	0.29627	MICALL2	ENSP00000297508.7:p.(Pro403Arg)	missense_variant	SNV	rs146158377
	chr19:57495363	["A","C"]	547.38	0.261092	99.7389	0.073084	0.069974	0.29628	AC003005.1		NMD_transcript_variant, intron_variant	SNV	rs148182516
	chr19:18388357	["G","A"]	359	0.171238	99.8288	0.089962	0.086135	0.29629	GDF15	ENSP00000252809.3:p.(Ala117Thr)	missense_variant	SNV	rs143520034	benign	not provided
	chr6:85609396	["CTT","C"]	361.02	0.172201	99.8278	-0.089333	0.085534	0.29629	AL589666.1		NMD_transcript_variant, intron_variant	deletion	rs527538805
	chr7:142868681	["G","A"]	73.001	0.0348204	99.9652	-0.19897	0.19052	0.2963	EPHB6	ENSP00000481994.1:p.(Arg743Gln)	missense_variant	SNV	rs201275355
	chr5:127798142	["C","CA"]	30.003	0.014311	99.9857	-0.30987	0.29671	0.29631	CCDC192	ENSP00000490579.1:p.(Glu151GlyfsTer11)	frameshift_variant	insertion	rs986214502
	chr5:168247279	["G","A"]	41	0.0195564	99.9804	0.26502	0.25376	0.29631	TENM2	ENSP00000429430.1:p.(Val2114Ile)	missense_variant	SNV	rs201922736
	chr8:1801657	["C","T"]	55.001	0.0262347	99.9738	0.22898	0.21925	0.29631	KBTBD11-OT1		NMD_transcript_variant, intron_variant	SNV	rs558322482
	chr9:20414288	["G","GCTGCTGCTGCTA"]	75.096	0.0358197	99.9642	0.19601	0.18768	0.29631	MLLT3	ENSP00000369695.4:p.(Ser187_Ser190dup)	inframe_insertion	insertion	rs751226312
	chr20:2864554	["A","T"]	130	0.0620081	99.938	-0.14924	0.1429	0.29631	VPS16	ENSP00000369810.3:p.(Lys609Met)	missense_variant	SNV	rs140467279
	chr12:6976159	["AAG","A"]	319.09	0.152201	99.8478	0.095291	0.091243	0.29632	EMG1		NMD_transcript_variant, intron_variant	deletion	rs138941613
	chr19:1468697	["C","T"]	425.04	0.202738	99.7973	0.08259	0.079081	0.29632	APC2	ENSP00000233607.2:p.(Pro1799Leu)	missense_variant	SNV	rs73516821	benign	not provided
	chr17:19334174	["A","G"]	311.26	0.148466	99.8515	-0.096111	0.092031	0.29634	EPN2	ENSP00000320543.5:p.(Met616Val)	missense_variant	SNV	rs116449635
	chr9:37864158	["C","T"]	100.02	0.0477081	99.9523	-0.16974	0.16254	0.29635	AL138752.2		NMD_transcript_variant, intron_variant	SNV	rs550654000
	chr16:20359441	["C","T"]	157.01	0.0748915	99.9251	-0.13578	0.13002	0.29635	PDILT	ENSP00000305465.4:p.(Val545Ile)	missense_variant	SNV	rs149748368
	chr12:87985996	["C","T"]	1064	0.507513	99.4925	-0.052695	0.050459	0.29635	C12orf50	ENSP00000298699.2:p.(Arg327Gln)	missense_variant	SNV	rs78562422
	chr16:90022730	["C","T"]	46	0.0219413	99.9781	-0.25025	0.23964	0.29636	GAS8		intron_variant, splice_region_variant	SNV	rs552480254	uncertain significance	Primary ciliary dyskinesia 33
	chr16:88639054	["A","G"]	61.038	0.0291142	99.9709	-0.21728	0.20807	0.29637	IL17C	ENSP00000244241.4:p.(His27Arg)	missense_variant	SNV	rs200429002
	chr1:39332761	["C","G"]	253.01	0.120682	99.8793	0.10731	0.10276	0.29637	MACF1	ENSP00000455823.1:p.(Thr2095Ser)	missense_variant	SNV	rs16826072
	chr4:4387763	["G","GC"]	517.06	0.24663	99.7534	-0.074915	0.07174	0.29637	NSG1		intron_variant, splice_region_variant	insertion	rs565067471
	chr19:34996197	["C","T"]	60.001	0.0286196	99.9714	0.2193	0.21001	0.29638	GRAMD1A	ENSP00000470220.1:p.(Pro59Ser)	missense_variant	SNV	rs181292807
	chr1:156624008	["C","T"]	193	0.0920582	99.9079	0.12264	0.11744	0.29638	HAPLN2	ENSP00000255039.1:p.(Pro96Leu)	missense_variant	SNV	rs143721728
	chr7:139573133	["C","T"]	64.264	0.030653	99.9693	-0.21236	0.20338	0.2964	HIPK2	ENSP00000385571.3:p.(Val1131Met)	missense_variant	SNV	rs370105109
	chr22:36564683	["C","T"]	150	0.0715478	99.9285	0.13865	0.13278	0.2964	CACNG2	ENSP00000300105.6:p.(Ala214Thr)	missense_variant	SNV	rs139052540	uncertain significance	not provided, not specified
	chr9:37861662	["G","T"]	209.46	0.0999094	99.9001	0.11748	0.11251	0.2964	AL138752.2		NMD_transcript_variant, intron_variant	SNV	rs569185631
	chr20:56491559	["A","G"]	695.05	0.331529	99.6685	-0.064676	0.06194	0.29641	GCNT7	ENSP00000482600.1:p.(Ter430GlnextTer?)	stop_lost	SNV	rs183774505
	chr16:71473589	["GTTTTA","G"]	108.03	0.0515287	99.9485	0.16366	0.15674	0.29642	AC010547.5		NMD_transcript_variant, intron_variant	deletion	rs771073362
	chrX:141002715	["C","T"]	303.5	0.144765	99.8552	0.097682	0.093553	0.29642	SPANXB1	ENSP00000405202.1:p.(Arg8Cys)	missense_variant	SNV	rs1368192579
	chr17:82748969	["C","T"]	334.01	0.159318	99.8407	-0.093445	0.089493	0.29642	FN3K	ENSP00000300784.7:p.(Arg195Trp)	missense_variant	SNV	rs140621986
	chr11:112072990	["C","T"]	66.007	0.0314844	99.9685	-0.209	0.20016	0.29643	PIH1D2		intron_variant, splice_region_variant	SNV	rs12273646
	chr2:110201431	["T","G"]	265.01	0.126406	99.8736	0.10443	0.10002	0.29644	NPHP1	ENSP00000313169.4:p.(Ile45Leu)	missense_variant	SNV	rs145479679	benign, likely benign	Nephronophthisis, not provided, not specified
	chr9:122614896	["AC","A"]	278.01	0.132607	99.8674	-0.10203	0.097726	0.29645	OR1Q1	ENSP00000297913.2:p.(Arg54AlafsTer15)	frameshift_variant	deletion	rs113460128
	chr4:70247836	["C","G"]	83.004	0.0395917	99.9604	0.18655	0.17868	0.29647	CSN3	ENSP00000304822.3:p.(Gln25Glu)	missense_variant	SNV	rs141141270
	chr11:18715614	["C","T"]	35.001	0.016695	99.9833	0.28692	0.27482	0.29648	IGSF22	ENSP00000421191.1:p.(Arg450His)	missense_variant	SNV	rs371686092
	chr11:46667813	["G","A"]	54.001	0.0257577	99.9742	-0.23106	0.22132	0.29648	ATG13	ENSP00000432412.1:p.(Ala393Thr)	missense_variant	SNV	rs147787573
	chr5:178560675	["C","T"]	105.04	0.0501026	99.9499	0.16579	0.1588	0.29649	COL23A1		intron_variant, splice_region_variant	SNV	rs371272960
	chr10:82738642	["C","T"]	132	0.0629621	99.937	-0.148	0.14176	0.29649	NRG3	ENSP00000384796.1:p.(Ser340Leu)	missense_variant	SNV	rs143587502	likely benign	not provided
	chr22:19981613	["C","T"]	37	0.0176485	99.9824	-0.27891	0.26716	0.2965	ARVCF	ENSP00000263207.3:p.(Arg165Gln)	missense_variant	SNV	rs375865872
	chr17:1748607	["G","A"]	50.003	0.0238507	99.9761	-0.23991	0.2298	0.2965	SERPINF2	ENSP00000321853.3:p.(Arg242Lys)	missense_variant	SNV	rs201542762	likely benign	not provided
	chr15:43420646	["C","T"]	72	0.034343	99.9657	-0.20012	0.19169	0.2965	TP53BP1	ENSP00000371475.4:p.(Arg1447Gln)	missense_variant	SNV	rs2230449
	chr11:75587576	["A","G"]	88.013	0.0419809	99.958	-0.18116	0.17353	0.29651	MAP6	ENSP00000307093.3:p.(Met642Thr)	missense_variant	SNV	rs144930740
	chr16:11166456	["G","A"]	858.02	0.409263	99.5907	0.05839	0.055931	0.29651	CLEC16A	ENSP00000387122.1:p.(Ala904Thr)	missense_variant	SNV	rs61736204
	chr1:241590076	["C","T"]	243.01	0.115912	99.8841	0.10914	0.10454	0.29652	KMO	ENSP00000355517.4:p.(Ala388Val)	missense_variant	SNV	rs139031464
	chr10:22318169	["GTTAC","G"]	277.01	0.13213	99.8679	-0.10178	0.097498	0.29653	COMMD3-BMI1		intron_variant, splice_donor_variant	deletion	rs529136003
	chr10:22318169	["GTTAC","G"]	277.01	0.13213	99.8679	-0.10178	0.097498	0.29653	COMMD3		intron_variant, splice_donor_variant	deletion	rs529136003
	chr6:158757358	["C","T"]	280.01	0.133561	99.8664	0.10152	0.097249	0.29653	SYTL3	ENSP00000353631.4:p.(Arg429Cys)	missense_variant	SNV	rs139194153
	chr3:121259153	["G","A"]	77.001	0.0367284	99.9633	-0.1934	0.18527	0.29654	STXBP5L	ENSP00000273666.6:p.(Ser648Asn)	missense_variant	SNV	rs200748097
	chr15:42688732	["C","T"]	38.001	0.0181259	99.9819	0.27539	0.26382	0.29656	STARD9	ENSP00000290607.7:p.(Thr2385Met)	missense_variant	SNV	rs185468213
	chr17:61716051	["G","A"]	60.001	0.0286196	99.9714	0.21899	0.20979	0.29656	BRIP1	ENSP00000259008.2:p.(Arg798Ter)	stop_gained	SNV	rs137852986	uncertain significance, likely pathogenic, pathogenic, not provided	BRIP1-Related Disorders, BRIP1-Related Disorders, Breast cancer, early-onset, Breast neoplasm, Familial cancer of breast, Familial cancer of breast, Familial cancer of breast, Fanconi anemia, Fanconi anemia complementation group J, Fanconi anemia complementation group J, Fanconi anemia complementation group J, Fanconi anemia complementation group J, Hereditary cancer-predisposing syndrome, Malignant tumor of breast, Neoplasm of ovary, Tracheoesophageal fistula, not provided
	chr19:50154712	["G","A"]	766.02	0.36538	99.6346	0.061397	0.058819	0.29656	IZUMO2	ENSP00000472657.1:p.(Arg159Cys)	missense_variant	SNV	rs200853476
	chr11:3666240	["C","T"]	77	0.0367279	99.9633	-0.19335	0.18523	0.29657	CHRNA10	ENSP00000250699.2:p.(Arg407His)	missense_variant	SNV	rs146888913
	chr22:50569296	["C","T"]	240.01	0.114481	99.8855	0.10962	0.10502	0.29657	CHKB-CPT1B		NMD_transcript_variant, intron_variant	SNV	rs147069509
	chr2:238042485	["G","C"]	108	0.0515144	99.9485	0.16325	0.1564	0.29658	UBE2F-SCLY		NMD_transcript_variant, intron_variant	SNV	rs573949828
	chr12:57047357	["C","T"]	153	0.0729788	99.927	-0.13722	0.13146	0.29658	MYO1A	ENSP00000393392.2:p.(Glu126Lys)	missense_variant	SNV	rs151045364	likely benign	not specified
	chr2:151833497	["G","A"]	491.02	0.234209	99.7658	-0.076744	0.073525	0.29658	AC068547.1		NMD_transcript_variant, intron_variant	SNV	rs187012852	benign, likely benign	Episodic ataxia type 5, Juvenile myoclonic epilepsy
	chr9:124457492	["C","T"]	37	0.0176485	99.9824	-0.27889	0.26719	0.29659	ADGRD2	ENSP00000335156.2:p.(Arg510Cys)	missense_variant	SNV	rs559753268
	chr15:80977651	["A","T"]	45.003	0.0214658	99.9785	-0.25282	0.24222	0.29659	MESD		NMD_transcript_variant, intron_variant	SNV	rs770628590
	chr12:24832806	["C","T"]	667	0.318149	99.6819	0.065822	0.063061	0.29659	BCAT1	ENSP00000443459.1:p.(Glu333Lys)	missense_variant	SNV	rs7313020
	chr5:69420113	["A","G"]	50.003	0.0238507	99.9761	0.23987	0.22981	0.2966	MARVELD2	ENSP00000323264.5:p.(Tyr243Cys)	missense_variant	SNV	rs115738510	uncertain significance	Autosomal recessive nonsyndromic hearing loss 49, not provided
	chr9:95880982	["G","A"]	86.002	0.0410217	99.959	0.18322	0.17554	0.2966	ERCC6L2	ENSP00000288985.7:p.(Val65Ile)	missense_variant	SNV	rs148041136	uncertain significance	not provided, not specified
	chr6:116632391	["G","C"]	224	0.106845	99.8932	0.11331	0.10856	0.2966	RSPH4A	ENSP00000229554.5:p.(Glu701Gln)	missense_variant	SNV	rs140660854	likely benign, uncertain significance	Primary ciliary dyskinesia, Primary ciliary dyskinesia 11, not provided
	chr6:32154419	["T","TG"]	85.028	0.0405571	99.9594	0.18415	0.17644	0.29661	PPT2-EGFL8		NMD_transcript_variant, intron_variant	insertion	rs937644020
	chr9:37729856	["A","G"]	281.12	0.13409	99.8659	0.10133	0.097085	0.29661	AL138752.2		NMD_transcript_variant, intron_variant	SNV	rs200933804
	chr9:37729856	["A","G"]	281.12	0.13409	99.8659	0.10133	0.097085	0.29661	FRMPD1		intron_variant, splice_region_variant	SNV	rs200933804
	chr13:99501630	["G","C"]	59	0.0281421	99.9719	-0.22132	0.21206	0.29663	TM9SF2	ENSP00000365567.3:p.(Leu8Phe)	missense_variant	SNV	rs34826943
	chr6:39078952	["C","T"]	516	0.246124	99.7539	0.074888	0.071754	0.29663	GLP1R		intron_variant, splice_region_variant	SNV	rs201451844
	chr16:23635890	["T","C"]	59.006	0.028145	99.9719	0.22081	0.21157	0.29664	PALB2	ENSP00000261584.4:p.(Asp219Gly)	missense_variant	SNV	rs45594034	likely benign, uncertain significance	Familial cancer of breast, Hereditary cancer-predisposing syndrome, not provided, not specified
	chr7:100463527	["CG","C"]	78	0.0372049	99.9628	0.19208	0.18405	0.29666	C7orf61	ENSP00000327732.3:p.(Glu75SerfsTer58)	frameshift_variant	deletion	rs771371011
	chr16:15410189	["C","T"]	347.02	0.165523	99.8345	0.09119	0.087378	0.29666	AC140504.1		NMD_transcript_variant, intron_variant	SNV	rs142274036
	chr3:57098195	["T","C"]	66.003	0.0314825	99.9685	0.20876	0.20003	0.29667	IL17RD	ENSP00000296318.7:p.(Asn503Ser)	missense_variant	SNV	rs149567988	uncertain significance	not provided
	chr12:121779524	["T","G"]	107.01	0.0510422	99.949	0.16263	0.15583	0.29667	RHOF	ENSP00000267205.2:p.(Lys204Gln)	missense_variant	SNV	rs145959118
	chr1:43425640	["G","A"]	71.001	0.0338664	99.9661	-0.20134	0.19294	0.29668	SZT2	ENSP00000489255.1:p.(Ala938Thr)	missense_variant, splice_region_variant	SNV	rs143880787	uncertain significance, pathogenic	Childhood epilepsy with centrotemporal spikes, Developmental and epileptic encephalopathy, 18, not provided
	chr7:86925523	["C","A"]	49.003	0.0233737	99.9766	-0.24244	0.23232	0.29669	KIAA1324L		intron_variant, splice_region_variant	SNV	rs369247067
	chr7:151560621	["C","T"]	53.001	0.0252807	99.9747	-0.23306	0.22333	0.29669	PRKAG2		intron_variant, splice_region_variant	SNV	rs373649956	benign, likely benign	Cardiomyopathy, Lethal congenital glycogen storage disease of heart, not provided, not specified
	chr6:36201058	["G","A"]	50	0.0238493	99.9762	-0.23979	0.22979	0.29672	BRPF3	ENSP00000350267.6:p.(Val246Ile)	missense_variant	SNV	rs80057584
	chr22:31137893	["G","A"]	51.003	0.0243277	99.9757	0.23746	0.22756	0.29672	PLA2G3	ENSP00000215885.3:p.(Arg295Trp)	missense_variant	SNV	rs200467905
	chr12:115991088	["G","A"]	71.001	0.0338664	99.9661	0.20126	0.19287	0.29672	MED13L	ENSP00000281928.3:p.(Pro1289Leu)	missense_variant	SNV	rs200187663	likely benign, uncertain significance	Dextro-looped transposition of the great arteries 1, not provided
	chr13:44989680	["C","T"]	86.002	0.0410217	99.959	0.18109	0.17354	0.29672	GPALPP1	ENSP00000432500.1:p.(Ala9Val)	NMD_transcript_variant, missense_variant	SNV	rs151117256
	chr19:52547526	["C","A"]	55.005	0.0262366	99.9738	0.2246	0.21524	0.29673	ZNF808	ENSP00000352846.4:p.(Phe26Leu)	missense_variant	SNV	rs201484216
	chr6:28283886	["A","G"]	371.01	0.176966	99.823	0.08874	0.085044	0.29673	PGBD1	ENSP00000259883.3:p.(Thr25Ala)	missense_variant	SNV	rs114108814
	chr1:151532559	["G","A"]	748.74	0.357138	99.6429	0.062143	0.059553	0.29673	CGN	ENSP00000271636.7:p.(Arg910Gln)	missense_variant	SNV	rs115631509
	chr1:149930450	["C","T"]	851.03	0.405929	99.5941	0.058123	0.055701	0.29673	MTMR11	ENSP00000391668.2:p.(Arg521His)	missense_variant	SNV	rs145659444
	chr17:17813445	["G","A"]	123	0.0586692	99.9413	-0.15324	0.14686	0.29674	SREBF1	ENSP00000348069.4:p.(Ala1076Val)	missense_variant	SNV	rs142115026
	chr19:21424195	["TG","T"]	137.49	0.0655807	99.9344	0.14421	0.13821	0.29674	AC010615.4		NMD_transcript_variant, intron_variant	deletion	rs771268127
	chr19:21424195	["TG","T"]	137.49	0.0655807	99.9344	0.14421	0.13821	0.29674	ZNF493	ENSP00000376110.2:p.(Gly513GlufsTer25)	frameshift_variant	deletion	rs771268127
	chr9:33264577	["G","C"]	145	0.0691629	99.9308	-0.13997	0.13414	0.29674	BAG1	ENSP00000489189.1:p.(Ser33Trp)	missense_variant	SNV	rs779185624
	chr1:91978267	["G","A"]	170.01	0.0810923	99.9189	0.13014	0.12472	0.29674	BRDT	ENSP00000387822.2:p.(Glu361Lys)	missense_variant	SNV	rs34674879
	chr6:97179468	["T","C"]	180.01	0.0858622	99.9141	-0.12683	0.12155	0.29674	MMS22L	ENSP00000275053.4:p.(Ile826Val)	missense_variant	SNV	rs147656924
	chr1:3501864	["G","A"]	272.05	0.129764	99.8702	0.10172	0.097481	0.29674	MEGF6	ENSP00000348982.4:p.(Ala749Val)	missense_variant	SNV	rs200472001	likely benign	not provided
	chr4:103145969	["C","T"]	88.003	0.0419762	99.958	-0.181	0.17347	0.29676	CENPE	ENSP00000265148.3:p.(Gly1425Arg)	missense_variant	SNV	rs116330917	uncertain significance	not specified
	chr6:46692390	["A","G"]	97.004	0.0462695	99.9537	0.17047	0.16337	0.29676	TDRD6	ENSP00000346065.5:p.(Gln1421Arg)	missense_variant	SNV	rs62401210
	chr1:248273662	["G","GC"]	580.11	0.276704	99.7233	-0.070775	0.067832	0.29677	OR2T33	ENSP00000493437.1:p.(His51GlnfsTer32)	frameshift_variant	insertion	rs760050838
	chr4:55595414	["G","A"]	38.021	0.0181355	99.9819	-0.27513	0.26369	0.29678	NMU		intron_variant, splice_region_variant	SNV	rs866150677
	chr6:13802354	["A","C"]	47.01	0.0224231	99.9776	0.24737	0.23709	0.29678	MCUR1		intron_variant, splice_region_variant	SNV	rs41271332
	chr11:1016711	["TGTGTGGGTA","T"]	71.241	0.0339809	99.966	0.20123	0.19287	0.29678	MUC6	ENSP00000406861.2:p.(Thr2028_Thr2030del)	inframe_deletion	deletion	rs770101236
	chr20:37203889	["G","A"]	100	0.0476985	99.9523	-0.16989	0.16282	0.29678	RPN2	ENSP00000237530.6:p.(Val162Ile)	missense_variant	SNV	rs141194245
	chr2:178675085	["T","G"]	254.01	0.121159	99.8788	-0.10651	0.10208	0.29678	TTN	ENSP00000467141.1:p.(Glu11522Asp)	missense_variant	SNV	rs140640738	benign, likely benign, uncertain significance	Autosomal recessive limb-girdle muscular dystrophy type 2J, Autosomal recessive limb-girdle muscular dystrophy type 2J, Cardiomyopathy, Dilated cardiomyopathy 1G, Dilated cardiomyopathy 1G, Early-onset myopathy with fatal cardiomyopathy, Myopathy, myofibrillar, 9, with early respiratory failure, Primary dilated cardiomyopathy, Tibial muscular dystrophy, not provided, not specified
	chr10:96332559	["G","A"]	40	0.0190794	99.9809	0.26824	0.25711	0.2968	DNTT	ENSP00000360216.2:p.(Arg441His)	missense_variant	SNV	rs373514567
	chr3:183270688	["C","T"]	64.002	0.030528	99.9695	0.21193	0.20313	0.29681	B3GNT5	ENSP00000316173.3:p.(Pro297Leu)	missense_variant	SNV	rs147845897
	chr16:22251327	["G","A"]	136	0.06487	99.9351	-0.14579	0.13974	0.29681	EEF2K		intron_variant, splice_region_variant	SNV	rs374224871
	chr4:75607330	["A","G"]	452.06	0.215626	99.7844	-0.079714	0.076407	0.29682	CDKL2	ENSP00000306340.4:p.(Ile132Thr)	missense_variant	SNV	rs17000707
	chr1:100133188	["C","T"]	661	0.315287	99.6847	0.065968	0.063231	0.29682	TRMT13	ENSP00000359160.2:p.(Ser7Leu)	missense_variant	SNV	rs141081618
	chr7:21588548	["C","T"]	724.03	0.345352	99.6546	-0.063285	0.060659	0.29682	DNAH11	ENSP00000330671.7:p.(Pro629Ser)	missense_variant	SNV	rs150966144	benign, likely benign	Primary ciliary dyskinesia, Primary ciliary dyskinesia 7, not specified
	chr19:39408124	["G","A"]	88	0.0419747	99.958	-0.17878	0.17136	0.29684	ZFP36	ENSP00000471239.1:p.(Ala153Thr)	missense_variant	SNV	rs144106235
	chr11:407492	["CT","C"]	104	0.0496065	99.9504	0.16629	0.1594	0.29684	SIGIRR	ENSP00000433022.1:p.(Lys186SerfsTer31)	frameshift_variant	deletion	rs752858122
	chr11:108665284	["C","G"]	483	0.230384	99.7696	0.076627	0.073451	0.29684	DDX10	ENSP00000314348.3:p.(Pro44Arg)	missense_variant	SNV	rs149622934	likely benign	not provided
	chr19:40458488	["C","T"]	1182	0.563797	99.4362	0.049564	0.04751	0.29684	BLVRB	ENSP00000263368.3:p.(Arg46Gln)	missense_variant	SNV	rs11547746	likely benign	not provided
	chr2:167251735	["G","A"]	128	0.0610541	99.9389	-0.15022	0.144	0.29685	XIRP2	ENSP00000386840.1:p.(Gly3448Asp)	missense_variant	SNV	rs200824426	benign	not provided
	chr17:58156067	["T","C"]	82.034	0.039129	99.9609	0.18744	0.17968	0.29686	OR4D1	ENSP00000493234.1:p.(Leu305Pro)	missense_variant	SNV	rs202247369
	chr17:73414702	["C","T"]	101	0.0481755	99.9518	-0.16872	0.16173	0.29686	SDK2	ENSP00000376421.3:p.(Arg809His)	missense_variant	SNV	rs142010985
	chr14:57481578	["A","G"]	374	0.178393	99.8216	-0.087592	0.083965	0.29686	CCDC198	ENSP00000392368.2:p.(Met158Thr)	missense_variant	SNV	rs35977877
	chr1:103022818	["T","C"]	34.003	0.0162189	99.9838	0.29093	0.27889	0.29687	COL11A1	ENSP00000351163.2:p.(Glu402Gly)	missense_variant	SNV	rs139480042	likely benign, uncertain significance	not provided
	chr15:72343309	["C","T"]	154.01	0.0734605	99.9265	-0.13612	0.13049	0.29687	AC009690.1		NMD_transcript_variant, intron_variant	SNV	rs940473993
	chr14:21073223	["A","G"]	76.015	0.036258	99.9637	0.19473	0.18668	0.29688	ARHGEF40	ENSP00000298694.4:p.(Lys61Arg)	missense_variant	SNV	rs116671372
	chr1:234420716	["G","C"]	81.005	0.0386382	99.9614	-0.18843	0.18064	0.29688	TARBP1	ENSP00000040877.1:p.(Pro1181Ala)	missense_variant	SNV	rs147943473
	chr1:3524154	["G","A"]	112	0.0534224	99.9466	-0.16051	0.15387	0.29688	MEGF6	ENSP00000348982.4:p.(Arg192Trp)	missense_variant	SNV	rs199898758
	chr8:141441771	["G","A"]	528	0.251848	99.7482	0.073665	0.070619	0.29688	MROH5	ENSP00000431031.1:p.(Thr943Met)	missense_variant	SNV	rs138327893
	chr18:47154484	["T","C"]	48	0.0228953	99.9771	-0.24486	0.23473	0.29689	AC012254.2		NMD_transcript_variant, intron_variant	SNV	rs572527492
	chr17:63880630	["G","A"]	184.01	0.0877701	99.9122	0.12547	0.12029	0.29689	GH2	ENSP00000333157.7:p.(Pro200Ser)	missense_variant	SNV	rs139959045
	chr19:58068312	["G","A"]	76.036	0.0362681	99.9637	-0.19466	0.18661	0.2969	ZNF135	ENSP00000441410.1:p.(Asp634Asn)	missense_variant	SNV	rs140244919
	chr3:170128941	["T","C"]	60.033	0.0286349	99.9714	-0.21917	0.21011	0.29691	PHC3	ENSP00000420294.1:p.(Ile511Val)	missense_variant	SNV	rs375964753
	chr16:11042347	["A","C"]	71.001	0.0338664	99.9661	0.20127	0.19296	0.29691	CLEC16A	ENSP00000387122.1:p.(His585Pro)	missense_variant	SNV	rs201373207
	chr1:34988050	["A","C"]	1042.1	0.497067	99.5029	0.052782	0.050603	0.29692	AC114490.2		NMD_transcript_variant, intron_variant	SNV	rs61744853
	chr1:34988050	["A","C"]	1042.1	0.497067	99.5029	0.052782	0.050603	0.29692	ZMYM6	ENSP00000349708.4:p.(Phe1011Cys)	missense_variant	SNV	rs61744853
	chr6:53654777	["C","G"]	95	0.0453136	99.9547	-0.17436	0.16717	0.29693	KLHL31	ENSP00000359942.3:p.(Glu166Gln)	missense_variant	SNV	rs182330720
	chr17:64860856	["C","T"]	426.01	0.203201	99.7968	0.082474	0.07907	0.29693	LRRC37A3	ENSP00000464535.1:p.(Gly1097Asp)	missense_variant	SNV	rs143229372
	chr3:194604391	["C","G"]	72	0.034343	99.9657	-0.19977	0.19153	0.29694	TMEM44	ENSP00000376227.2:p.(Ala405Pro)	missense_variant	SNV	rs369571041
	chr19:55000890	["A","G"]	46.007	0.0219447	99.9781	0.24988	0.23958	0.29695	NLRP2	ENSP00000445135.1:p.(Met1061Val)	missense_variant	SNV	rs149992714
	chr21:32515045	["G","A"]	51.001	0.0243267	99.9757	-0.23753	0.22774	0.29695	EVA1C	ENSP00000300255.2:p.(Cys394Tyr)	missense_variant	SNV	rs145086534
	chr1:24379784	["C","T"]	178	0.0849034	99.9151	0.12721	0.12197	0.29695	STPG1	ENSP00000363530.1:p.(Ala111Thr)	missense_variant	SNV	rs41300112
	chr9:110137435	["C","A"]	936.01	0.446463	99.5535	0.055519	0.05323	0.29695	PALM2-AKAP2	ENSP00000363654.3:p.(Pro631Thr)	missense_variant	SNV	rs112958283	likely benign	not provided
	chr9:110137435	["C","A"]	936.01	0.446463	99.5535	0.055519	0.05323	0.29695	AKAP2	ENSP00000404782.2:p.(Pro489Thr)	missense_variant	SNV	rs112958283	likely benign	not provided
	chr7:1480360	["C","T"]	130	0.0620081	99.938	0.14889	0.14276	0.29696	INTS1	ENSP00000385722.3:p.(Arg1344Gln)	missense_variant	SNV	rs184965813
	chr15:30613850	["C","G"]	50.017	0.0238574	99.9761	-0.23502	0.22534	0.29697	GOLGA8H	ENSP00000456894.1:p.(His483Gln)	missense_variant	SNV	rs201469941
	chr9:26998212	["AT","A"]	244.1	0.116432	99.8836	-0.10817	0.10372	0.29697	LRRC19	ENSP00000369395.5:p.(Asn37IlefsTer4)	frameshift_variant	deletion	rs575764239
	chr11:5737178	["G","A"]	759.01	0.362037	99.638	-0.062122	0.059563	0.29697	OR56B1	ENSP00000322939.3:p.(Ser221Asn)	missense_variant	SNV	rs114002556
	chr16:89226883	["G","T"]	1210	0.577152	99.4228	0.048715	0.046708	0.29697	ZNF778	ENSP00000405289.3:p.(Val199Leu)	missense_variant	SNV	rs117690401
	chr2:164508768	["G","C"]	41.004	0.0195583	99.9804	-0.26468	0.25378	0.29698	GRB14	ENSP00000263915.3:p.(Pro301Ala)	missense_variant	SNV	rs138627056
	chr7:57121039	["T","A"]	62.002	0.0295741	99.9704	-0.21527	0.20642	0.29699	ZNF479	ENSP00000333776.4:p.(Lys126Ter)	stop_gained	SNV	rs201634908
	chr1:228146936	["G","A"]	71	0.033866	99.9661	-0.20202	0.19371	0.29699	GUK1	ENST00000435153.5:c.447G>A(p.(Thr149=))	splice_region_variant, synonymous_variant	SNV	rs189262231
	chr3:113623626	["C","T"]	90	0.0429287	99.9571	-0.17898	0.17162	0.297	SIDT1	ENSP00000377416.4:p.(Arg739Cys)	missense_variant	SNV	rs145525164
	chr1:236832031	["G","A"]	103	0.0491295	99.9509	-0.1673	0.16042	0.297	MTR	ENSP00000355536.5:p.(Ala381Thr)	missense_variant	SNV	rs144777709	likely benign, uncertain significance	Disorders of Intracellular Cobalamin Metabolism, Methylcobalamin deficiency type cblG, not provided
	chr16:81185526	["C","G"]	172	0.0820415	99.918	0.12937	0.12405	0.297	PKD1L2	ENSP00000434417.1:p.(Val655Leu)	missense_variant	SNV	rs201060208
	chr22:19717926	["GCA","G"]	336.32	0.16042	99.8396	-0.092785	0.088971	0.29701	45540		5_prime_UTR_variant, NMD_transcript_variant	deletion	rs201454773
	chr1:152304994	["G","C"]	81.665	0.038953	99.961	0.18836	0.18063	0.29702	FLG	ENSP00000357789.1:p.(Pro3298Ala)	missense_variant	SNV	rs145794497
	chr10:73811514	["C","T"]	257.03	0.1226	99.8774	-0.10585	0.1015	0.29702	AC022400.6		5_prime_UTR_variant, NMD_transcript_variant	SNV	rs527891925
	chr8:67227441	["T","C"]	49.005	0.0233747	99.9766	0.24227	0.23232	0.29703	ARFGEF1		intron_variant, splice_region_variant	SNV	rs371822934
	chr5:150077284	["C","T"]	167	0.0796566	99.9203	-0.13123	0.12584	0.29703	CSF1R	ENSP00000286301.3:p.(Arg294Gln)	missense_variant	SNV	rs149168939	benign	Hereditary diffuse leukoencephalopathy with spheroids, not provided
	chr14:49602370	["C","T"]	561.08	0.267627	99.7324	-0.072058	0.069098	0.29703	LRR1	ENST00000298288.10:c.184C>T(p.(Leu62=))	splice_region_variant, synonymous_variant	SNV	rs144778460
	chr19:41410816	["C","T"]	116	0.0553303	99.9447	-0.15738	0.15092	0.29704	AC011462.1	ENST00000540732.3:c.390C>T(p.(His130=))	splice_region_variant, synonymous_variant	SNV	rs148571328	likely benign, uncertain significance	Maple syrup urine disease, Maple syrup urine disease type 1A, not provided
	chr19:41410816	["C","T"]	116	0.0553303	99.9447	-0.15738	0.15092	0.29704	BCKDHA	ENST00000457836.6:c.222C>T(p.(His74=))	splice_region_variant, synonymous_variant	SNV	rs148571328	likely benign, uncertain significance	Maple syrup urine disease, Maple syrup urine disease type 1A, not provided
	chr12:6849093	["C","T"]	355.01	0.169335	99.8307	0.08992	0.086228	0.29704	CDCA3	ENSP00000442068.1:p.(Gly253Ser)	missense_variant	SNV	rs61733172
	chr13:24906629	["G","A"]	70.001	0.0333895	99.9666	-0.20273	0.19441	0.29705	CENPJ	ENSP00000371308.4:p.(Pro470Leu)	missense_variant	SNV	rs142535552	uncertain significance	Microcephaly 6, primary, autosomal recessive, Seckel syndrome 4, not provided
	chr1:167697087	["ACTTT","A"]	277.02	0.132135	99.8679	-0.10196	0.097774	0.29705	RCSD1		intron_variant, splice_region_variant	deletion	rs768446138
	chr11:134181079	["A","G"]	45.001	0.0214648	99.9785	0.25258	0.24222	0.29706	NCAPD3	ENST00000534548.6:c.2557T>C(p.(Leu853=))	splice_region_variant, synonymous_variant	SNV	rs376383218
	chr17:4543059	["C","T"]	123	0.0586692	99.9413	-0.15302	0.14675	0.29706	MYBBP1A	ENSP00000370968.2:p.(Asp916Asn)	missense_variant	SNV	rs145275737
	chr1:230669533	["G","A"]	45	0.0214643	99.9785	-0.2527	0.24234	0.29707	COG2	ENSP00000355629.4:p.(Glu258Lys)	missense_variant, splice_region_variant	SNV	rs151309110	uncertain significance	Congenital disorder of glycosylation, type IIq
	chr2:32543400	["T","A"]	95.003	0.045315	99.9547	-0.17394	0.16681	0.29707	BIRC6	ENSP00000393596.2:p.(Ser4151Thr)	missense_variant	SNV	rs199654826
	chr15:90263356	["C","T"]	254	0.121154	99.8788	-0.10689	0.10251	0.29707	AC091167.8		NMD_transcript_variant, intron_variant	SNV	rs147372749
	chr15:90263356	["C","T"]	254	0.121154	99.8788	-0.10689	0.10251	0.29707	AC091167.3		3_prime_UTR_variant, NMD_transcript_variant	SNV	rs147372749
	chr11:32853298	["C","A"]	523.01	0.249468	99.7505	-0.074428	0.071377	0.29707	PRRG4	ENSP00000257836.3:p.(Ser151Tyr)	missense_variant, splice_region_variant	SNV	rs148253975
	chr1:145960388	["C","T"]	48.002	0.0228963	99.9771	-0.24471	0.23469	0.29708	ANKRD34A	ENSP00000475189.1:p.(Ala458Thr)	missense_variant	SNV	rs147145850
	chr4:17585081	["G","A"]	59.003	0.0281436	99.9719	-0.22079	0.21175	0.29709	LAP3	ENSP00000226299.4:p.(Glu217Lys)	missense_variant	SNV	rs148735799
	chr10:98261039	["T","G"]	131.08	0.0625233	99.9375	-0.1473	0.14126	0.29709	LOXL4	ENSP00000260702.3:p.(Lys182Thr)	missense_variant	SNV	rs150130574
	chr10:100986980	["C","T"]	558	0.266158	99.7338	-0.071736	0.068799	0.29709	MRPL43		intron_variant, splice_region_variant	SNV	rs62626268
	chr19:14046574	["A","G"]	299.06	0.142647	99.8574	-0.098101	0.094086	0.2971	IL27RA	ENSP00000263379.1:p.(Asn366Ser)	missense_variant	SNV	rs143665603
	chr11:62520510	["A","G"]	88.028	0.0419881	99.958	-0.1809	0.1735	0.29711	AHNAK	ENSP00000367263.4:p.(Ile4636Thr)	missense_variant	SNV	rs114799698
	chr2:101002313	["A","C"]	105	0.0500835	99.9499	-0.16539	0.15863	0.29711	RPL31		5_prime_UTR_variant, splice_region_variant	SNV	rs771262989
	chr11:105974305	["C","T"]	223	0.106368	99.8936	-0.11295	0.10833	0.29711	GRIA4		intron_variant, splice_region_variant	SNV	rs149543824
	chr2:240630676	["G","A"]	54	0.0257572	99.9742	0.23061	0.22117	0.29712	GPR35	ENSP00000411788.2:p.(Ala273Thr)	missense_variant	SNV	rs145963376
	chr11:62356325	["G","A"]	55.002	0.0262352	99.9738	-0.22846	0.21911	0.29712	ASRGL1	ENSP00000400057.2:p.(Gly64Asp)	missense_variant, splice_region_variant	SNV	rs150970142	uncertain significance	not provided
	chr13:30647014	["A","C"]	156	0.0744097	99.9256	-0.13607	0.1305	0.29712	USPL1	ENSP00000255304.4:p.(Asn399His)	missense_variant	SNV	rs148072265
	chr8:27241715	["C","G"]	253	0.120677	99.8793	0.10581	0.10149	0.29713	STMN4	ENSP00000430389.1:p.(Arg51Pro)	missense_variant	SNV	rs150158276
	chr11:2141202	["A","G"]	74.056	0.0353236	99.9647	0.19697	0.18893	0.29714	INS-IGF2		NMD_transcript_variant, intron_variant	SNV	rs563741963
	chr1:116944945	["G","A"]	241	0.114953	99.885	0.10874	0.1043	0.29714	PTGFRN	ENSP00000376899.2:p.(Ala229Thr)	missense_variant	SNV	rs145790245	likely benign	not provided
	chr2:27306238	["C","G"]	53	0.0252802	99.9747	-0.23271	0.2232	0.29715	TRIM54	ENSP00000296098.4:p.(Leu340Val)	missense_variant	SNV	rs201707391
	chr1:32495007	["GCTGGT","G"]	50.008	0.0238531	99.9761	0.23977	0.22998	0.29716	AL033529.1		NMD_transcript_variant, intron_variant	deletion	rs1191502281
	chr17:40777039	["G","A"]	128	0.0610541	99.9389	-0.14982	0.14371	0.29717	KRT27	ENSP00000301656.3:p.(Thr447Ile)	missense_variant	SNV	rs148928902
	chr17:10639155	["C","T"]	123	0.0586692	99.9413	-0.15283	0.1466	0.29718	MYH3	ENSP00000464317.1:p.(Arg1046Gln)	missense_variant	SNV	rs142002449	benign, likely benign, uncertain significance	Distal arthrogryposis type 2B1, Freeman-Sheldon syndrome, not provided
	chr1:25566972	["G","A"]	75.003	0.0357753	99.9642	0.19564	0.18767	0.29719	LDLRAP1	ENSP00000363458.4:p.(Asp303Asn)	missense_variant	SNV	rs199605881	uncertain significance	Familial hypercholesterolemia, Hypercholesterolemia, familial, 4, not provided, not specified
	chr1:77219365	["A","G"]	144.01	0.0686907	99.9313	0.14157	0.1358	0.29719	PIGK	ENSP00000359848.3:p.(Val13Ala)	missense_variant	SNV	rs138493120
	chr6:143827535	["T","C"]	49.022	0.0233828	99.9766	-0.24204	0.23218	0.2972	AL049844.1		NMD_transcript_variant, intron_variant	SNV	rs534962750
	chr7:106015159	["A","G"]	40.001	0.0190799	99.9809	-0.2557	0.24529	0.29722	CDHR3	ENSP00000325954.9:p.(Asn425Asp)	missense_variant	SNV	rs759803962
	chr14:45196400	["G","A"]	111	0.0529454	99.9471	-0.16083	0.15429	0.29723	FANCM	ENSP00000267430.5:p.(Val1857Met)	missense_variant	SNV	rs144008013	uncertain significance, not provided	Fanconi anemia, Fanconi anemia, complementation group M, Premature ovarian failure 15, Spermatogenic failure 28, Spermatogenic failure 28, not provided
	chr4:41990698	["C","T"]	262	0.12497	99.875	0.10519	0.10091	0.29723	SLC30A9	ENSP00000264451.6:p.(Ser16Phe)	missense_variant	SNV	rs147121215
	chr12:56021560	["C","T"]	94.006	0.0448395	99.9552	-0.17478	0.16768	0.29725	IKZF4	ENSP00000262032.5:p.(His23Tyr)	missense_variant	SNV	rs202132270
	chr2:206159956	["C","T"]	246	0.117338	99.8827	0.10762	0.10325	0.29725	EEF1B2		intron_variant, splice_region_variant	SNV	rs180935095
	chr7:142885570	["G","T"]	44.001	0.0209878	99.979	-0.25533	0.24496	0.29726	TRPV6	ENSP00000352358.4:p.(Pro23Thr)	missense_variant	SNV	rs761656516
	chr7:64077989	["T","C"]	1100.2	0.524779	99.4752	-0.051148	0.049071	0.29726	ZNF727	ENSP00000485448.1:p.(Cys314Arg)	missense_variant	SNV	rs61739336
	chr7:74389196	["G","A"]	398.02	0.18985	99.8102	0.085175	0.081718	0.29727	CLIP2	ENSP00000223398.6:p.(Arg886Gln)	missense_variant	SNV	rs141986767
	chr6:26468494	["C","T"]	443	0.211305	99.7887	0.080705	0.077429	0.29727	BTN2A1	ENSP00000312158.5:p.(Thr510Met)	missense_variant	SNV	rs145758816
	chr1:216292231	["A","G"]	63.011	0.0300553	99.9699	-0.21041	0.20187	0.29728	USH2A	ENSP00000305941.3:p.(Phe595Ser)	missense_variant	SNV	rs200496467	likely benign, uncertain significance	not provided, not specified
	chr5:172339475	["GCCGCTC","G"]	778	0.371095	99.6289	-0.061185	0.058703	0.29728	SH3PXD2B	ENSP00000309714.5:p.(Glu542_Arg543del)	inframe_deletion	deletion	rs534091900	benign, likely benign	not provided, not specified
	chr16:31363382	["C","T"]	98	0.0467446	99.9533	0.17138	0.16443	0.2973	ITGAX		intron_variant, splice_region_variant	SNV	rs377430066
	chr20:35651060	["T","C"]	29.002	0.0138335	99.9862	-0.31461	0.30187	0.29731	AL109827.1		NMD_transcript_variant, intron_variant	SNV	rs138406109
	chr16:47129352	["A","G"]	77.004	0.0367298	99.9633	0.19302	0.18521	0.29732	NETO2	ENSP00000455169.1:p.(Ile35Thr)	missense_variant	SNV	rs148307258
	chr20:32839770	["G","A"]	35	0.0166945	99.9833	-0.28643	0.27484	0.29733	MAPRE1	ENSP00000364721.5:p.(Ala171Thr)	missense_variant	SNV	rs374092179
	chr17:8096649	["A","G"]	307.08	0.146473	99.8535	-0.096542	0.092635	0.29733	ALOXE3	ENSP00000369494.1:p.(Ile861Thr)	missense_variant	SNV	rs138511327	likely benign	not provided
	chr20:63311931	["C","T"]	636.02	0.303372	99.6966	-0.067536	0.064804	0.29735	COL20A1	ENSP00000414753.1:p.(Pro567Leu)	missense_variant	SNV	rs184582863
	chr12:52316897	["G","A"]	41	0.0195564	99.9804	-0.2646	0.2539	0.29736	KRT83	ENSP00000293670.3:p.(Arg293Cys)	missense_variant	SNV	rs143037477	benign	Beaded hair
	chr2:43578577	["G","T"]	52	0.0248032	99.9752	0.23483	0.22534	0.29736	THADA	ENSP00000386088.2:p.(Ser251Tyr)	missense_variant	SNV	rs373077677
	chr17:40703578	["G","A"]	40.043	0.0190999	99.9809	0.26774	0.25693	0.29738	KRT24	ENSP00000264651.2:p.(Ser39Leu)	missense_variant	SNV	rs141408122
	chr7:24834679	["G","A"]	231	0.110184	99.8898	-0.11191	0.10739	0.29738	OSBPL3	ENSP00000315410.2:p.(Ala518Val)	missense_variant	SNV	rs143300759
	chr8:109087519	["A","G"]	68.003	0.0324364	99.9676	-0.20536	0.19708	0.29739	TRHR	ENSP00000430711.1:p.(Asn3Asp)	missense_variant	SNV	rs200420761
	chr9:136802734	["C","T"]	64.001	0.0305275	99.9695	-0.21166	0.20313	0.2974	CCDC183	ENSP00000338013.6:p.(Ser205Leu)	missense_variant	SNV	rs201568805
	chrX:156003021	["T","C"]	57.004	0.0271901	99.9728	0.2243	0.21525	0.29741	IL9R		splice_donor_variant	SNV	rs149551063
	chr9:113390398	["C","A"]	261.01	0.124498	99.8755	-0.10464	0.10042	0.29741	ALAD		intron_variant, splice_region_variant	SNV	rs201604826	benign	not provided
	chr2:112724888	["G","A"]	1179	0.562366	99.4376	-0.049514	0.047517	0.29741	NT5DC4	ENST00000327581.4:c.819G>A(p.(Thr273=))	splice_region_variant, synonymous_variant	SNV	rs72823531
	chr19:38738325	["G","A"]	45.001	0.0214648	99.9785	0.25272	0.24253	0.29742	CAPN12	ENSP00000331636.3:p.(Pro305Ser)	missense_variant	SNV	rs142360350
	chr1:202318963	["G","A"]	134	0.0639161	99.9361	0.14699	0.14107	0.29742	LGR6	ENSP00000356247.3:p.(Arg887Gln)	missense_variant	SNV	rs151146799
	chr19:13892809	["G","A"]	242	0.11543	99.8846	-0.10845	0.10408	0.29742	C19orf57	ENSP00000465822.1:p.(Arg124Cys)	missense_variant	SNV	rs146539987
	chr22:17548982	["C","G"]	243	0.115907	99.8841	-0.1088	0.10442	0.29743	CECR2	ENSP00000341219.6:p.(Pro1252Arg)	missense_variant	SNV	rs199780601
	chr3:47736122	["T","C"]	475.04	0.226587	99.7734	0.07827	0.075119	0.29743	SMARCC1	ENSP00000254480.5:p.(Asn163Ser)	missense_variant	SNV	rs116500579
	chr16:1486574	["C","T"]	35	0.0166945	99.9833	-0.28636	0.27483	0.29744	PTX4	ENSP00000445277.2:p.(Gly268Ser)	missense_variant	SNV	rs145926130
	chr22:37018285	["G","A"]	56	0.0267112	99.9733	-0.22649	0.21737	0.29744	TST	ENSP00000478739.1:p.(Pro150Ser)	missense_variant	SNV	rs140074808
	chr5:178153531	["C","T"]	82.002	0.0391138	99.9609	0.18477	0.17733	0.29744	NHP2	ENSP00000274606.3:p.(Val64Met)	missense_variant	SNV	rs79031130	uncertain significance	Dyskeratosis congenita, not provided, not specified
	chr1:160951272	["C","T"]	117	0.0558073	99.9442	0.15546	0.1492	0.29744	ITLN2	ENSP00000357008.3:p.(Arg71His)	missense_variant	SNV	rs150936339
	chr2:219484878	["G","A"]	304	0.145004	99.855	-0.097051	0.093144	0.29744	SPEG	ENSP00000311684.7:p.(Gly2472Asp)	missense_variant	SNV	rs188275300	benign	not provided
	chr11:32853297	["T","A"]	523.01	0.249468	99.7505	-0.074371	0.071377	0.29744	PRRG4	ENSP00000257836.3:p.(Ser151Thr)	missense_variant, splice_region_variant	SNV	rs143123252
	chr15:72342191	["T","C"]	1399.2	0.667398	99.3326	-0.045558	0.043724	0.29744	AC009690.1		NMD_transcript_variant, intron_variant	SNV	rs116249924
	chr19:48626089	["C","T"]	58	0.0276652	99.9723	-0.22231	0.21336	0.29745	SPHK2	ENSP00000472983.1:p.(Arg44Cys)	missense_variant	SNV	rs11544355
	chr10:132836830	["G","A"]	315	0.15025	99.8497	-0.095791	0.091935	0.29745	CFAP46	ENSP00000357575.4:p.(Leu2175Phe)	missense_variant	SNV	rs151080887
	chr3:35739429	["C","T"]	455.01	0.217033	99.783	0.079734	0.076527	0.29746	ARPP21	ENSP00000412326.1:p.(Pro587Leu)	missense_variant	SNV	rs140813903
	chr19:7622794	["C","T"]	721	0.343907	99.6561	0.062848	0.060321	0.29746	XAB2	ENSP00000351137.3:p.(Glu447Lys)	missense_variant	SNV	rs113439333
	chr18:58517065	["C","T"]	105	0.0500835	99.9499	-0.16527	0.15863	0.29747	ALPK2	ENSP00000354991.3:p.(Gly1928Glu)	missense_variant	SNV	rs55647142
	chr5:170270711	["G","A"]	757.02	0.361088	99.6389	0.062113	0.059618	0.29748	LCP2		intron_variant, splice_region_variant	SNV	rs76200357
	chr5:176881685	["C","T"]	46	0.0219413	99.9781	0.24977	0.23974	0.29749	HK3		intron_variant, splice_region_variant	SNV	rs148402833
	chr1:1312440	["G","A"]	47	0.0224183	99.9776	-0.24694	0.23703	0.2975	INTS11	ENST00000540437.5:c.1482C>T(p.(Ser494=))	splice_region_variant, synonymous_variant	SNV	rs148274722
	chr7:6692172	["G","A"]	207	0.098736	99.9013	0.11778	0.11305	0.2975	ZNF12	ENSP00000385939.1:p.(Thr257Ile)	missense_variant	SNV	rs199761265
	chr11:1890124	["A","G"]	80.005	0.0381612	99.9618	-0.18698	0.17948	0.29751	AC051649.2	ENSP00000491327.1:p.(Val154Ala)	missense_variant	SNV	rs764685600
	chr5:176597371	["C","T"]	425.04	0.202738	99.7973	0.082311	0.079009	0.29751	GPRIN1	ENSP00000305839.4:p.(Val822Ile)	missense_variant	SNV	rs547807364
	chr1:3412623	["G","C"]	60.001	0.0286196	99.9714	0.21189	0.20339	0.29752	PRDM16	ENSP00000270722.5:p.(Ser809Thr)	missense_variant	SNV	rs765866896	likely benign	Left ventricular noncompaction 8, not provided
	chr11:75423808	["C","T"]	108.01	0.0515192	99.9485	0.16321	0.15666	0.29752	KLHL35	ENSP00000438526.1:p.(Glu483Lys)	missense_variant	SNV	rs182383726
	chr1:64807343	["A","G"]	179.26	0.0855044	99.9145	0.127	0.12191	0.29753	RAVER2	ENSP00000294428.3:p.(Met517Val)	missense_variant	SNV	rs200189118
	chr16:15568014	["A","G"]	563.03	0.268557	99.7314	0.071294	0.068438	0.29754	C16orf45	ENSP00000300006.4:p.(Met88Val)	missense_variant	SNV	rs149928639
	chr22:49913738	["G","A"]	51.001	0.0243267	99.9757	-0.23726	0.22776	0.29755	ALG12	ENSP00000333813.5:p.(Arg10Trp)	missense_variant	SNV	rs148343441	uncertain significance	ALG12-congenital disorder of glycosylation
	chr1:60041001	["T","C"]	462.03	0.220382	99.7796	-0.07902	0.075856	0.29755	C1orf87	ENSP00000360244.3:p.(Asp158Gly)	missense_variant	SNV	rs145230176
	chr2:178734746	["C","T"]	27	0.0128786	99.9871	-0.32698	0.3139	0.29756	TTN	ENSP00000467141.1:p.(Val5060Ile)	missense_variant	SNV	rs72648929	benign, likely benign	Autosomal recessive limb-girdle muscular dystrophy type 2J, Autosomal recessive limb-girdle muscular dystrophy type 2J, Cardiomyopathy, Dilated cardiomyopathy 1G, Dilated cardiomyopathy 1G, Early-onset myopathy with fatal cardiomyopathy, Long QT syndrome, Myopathy, myofibrillar, 9, with early respiratory failure, Tibial muscular dystrophy, not provided, not specified
	chr10:7799848	["A","G"]	95.002	0.0453146	99.9547	-0.17401	0.16705	0.29756	ATP5F1C	ENSP00000349142.7:p.(Ile169Val)	missense_variant	SNV	rs139967528
	chr10:17879727	["G","A"]	103	0.0491295	99.9509	-0.16715	0.16046	0.29757	MRC1	ENSP00000455897.1:p.(Met875Ile)	missense_variant	SNV	rs903708681
	chr5:157743958	["G","A"]	402.16	0.191824	99.8082	0.084581	0.081199	0.29757	LSM11	ENSP00000286307.5:p.(Gly70Ser)	missense_variant	SNV	rs202030318
	chr16:30979875	["GGAGGGGGAGGAA","G"]	72.003	0.0343444	99.9657	0.19951	0.19153	0.29758	SETD1A	ENSP00000262519.8:p.(Gly1369_Glu1372del)	inframe_deletion	deletion	rs770228922
	chr6:52794274	["A","G"]	133.01	0.0634438	99.9366	-0.14693	0.14105	0.29758	GSTA1		intron_variant, splice_region_variant	SNV	rs200438292
	chr15:52275659	["G","A"]	44	0.0209874	99.979	-0.25517	0.24498	0.2976	MYO5C	ENSP00000261839.7:p.(Ser170Leu)	missense_variant	SNV	rs201485345
	chr12:122207771	["GTGTTAAGTCCTGTTGA","G"]	168.01	0.0801383	99.9199	0.13068	0.12546	0.2976	AC048338.1		3_prime_UTR_variant, NMD_transcript_variant	deletion	rs546362213
	chr6:106544629	["G","A"]	83.004	0.0395917	99.9604	-0.18586	0.17844	0.29761	CRYBG1	ENSP00000488010.1:p.(Glu1700Lys)	missense_variant	SNV	rs147164584
	chr12:132148848	["C","T"]	44.009	0.0209917	99.979	-0.25517	0.24499	0.29762	NOC4L	ENSP00000328854.1:p.(Ala285Val)	missense_variant	SNV	rs199921500
	chr4:10446286	["C","T"]	92.004	0.0438846	99.9561	0.17649	0.16945	0.29762	ZNF518B	ENSP00000317614.3:p.(Gly15Ser)	missense_variant	SNV	rs138947344
	chr19:48234493	["T","G"]	615.03	0.29336	99.7066	-0.068623	0.065885	0.29762	CARD8	ENSP00000428883.1:p.(His87Pro)	missense_variant	SNV	rs114230554	benign	not provided
	chr6:29486899	["C","A"]	1637	0.780825	99.2192	-0.042095	0.040416	0.29762	MAS1L	ENSP00000366331.3:p.(Arg335Leu)	missense_variant	SNV	rs61730665
	chr13:113325806	["G","A"]	311	0.148342	99.8517	-0.095577	0.091766	0.29763	GRTP1	ENSP00000364579.4:p.(Ser259Leu)	missense_variant	SNV	rs79374282
	chr17:75901210	["T","A"]	54.003	0.0257586	99.9742	-0.23043	0.22125	0.29766	MRPL38	ENSP00000308275.3:p.(Thr219Ser)	missense_variant	SNV	rs201804683
	chr2:44323296	["T","C"]	462.05	0.220391	99.7796	-0.078705	0.075572	0.29767	PREPL	ENSP00000391456.1:p.(Lys621Arg)	NMD_transcript_variant, missense_variant	SNV	rs111438719	likely benign, uncertain significance	Myasthenic syndrome, congenital, 22, not provided
	chr22:39487624	["C","G"]	162	0.0772716	99.9227	0.13348	0.12817	0.29768	MGAT3	ENSP00000345270.6:p.(Leu93Val)	missense_variant	SNV	rs199787269
	chr9:122750629	["T","G"]	103.01	0.0491343	99.9509	0.16678	0.16015	0.29769	OR1L6	ENSP00000362788.1:p.(Phe297Cys)	missense_variant	SNV	rs137892977
	chr11:44932128	["G","A"]	35.002	0.0166954	99.9833	-0.28615	0.27477	0.2977	TP53I11		NMD_transcript_variant, intron_variant	SNV	rs973873257
	chr13:38864496	["C","A"]	72	0.034343	99.9657	-0.19945	0.19153	0.2977	FREM2	ENSP00000280481.7:p.(Arg2625Ser)	missense_variant	SNV	rs115492820	uncertain significance	Fraser syndrome 2, not provided
	chr1:215934786	["T","C"]	779.04	0.371591	99.6284	-0.060809	0.058393	0.2977	USH2A	ENSP00000305941.3:p.(Asn2377Ser)	missense_variant	SNV	rs111033394	benign, likely benign	Retinitis pigmentosa 39, Usher syndrome type 2A, Usher syndrome type 2A, not provided, not specified
	chr10:94688163	["C","T"]	2179.1	1.0394	98.9606	0.036462	0.035012	0.2977	CYP2C18	ENSP00000285979.6:p.(Arg124Trp)	missense_variant	SNV	rs117111102
	chr10:94688163	["C","T"]	2179.1	1.0394	98.9606	0.036462	0.035012	0.2977	AL583836.1	ENSP00000483243.1:p.(Arg4Trp)	NMD_transcript_variant, missense_variant	SNV	rs117111102
	chr4:146294038	["T","C"]	49.002	0.0233732	99.9766	-0.24186	0.23225	0.29771	SLC10A7	ENSP00000421275.1:p.(Ile205Val)	missense_variant	SNV	rs201948152
	chr11:27341537	["CTTTCT","C"]	120.02	0.0572478	99.9428	-0.15455	0.14841	0.29771	CCDC34	ENSP00000330240.5:p.(Glu206ArgfsTer5)	frameshift_variant	deletion
	chr16:75620754	["C","T"]	49	0.0233723	99.9766	-0.24172	0.23213	0.29772	ADAT1	ENSP00000310015.3:p.(Gly16Arg)	missense_variant	SNV	rs202191887
	chr11:96092210	["T","TTGC"]	116.09	0.0553732	99.9446	0.15586	0.14967	0.29772	MAML2	ENSP00000434552.1:p.(Gln621dup)	inframe_insertion	insertion	rs60727839
	chr1:6474095	["G","A"]	205.04	0.0978011	99.9022	0.11861	0.1139	0.29773	PLEKHG5	ENSP00000366957.3:p.(Pro170Leu)	missense_variant	SNV	rs59117380	likely benign, uncertain significance	Autosomal recessive lower motor neuron disease with childhood onset, Charcot-Marie-Tooth disease recessive intermediate C, not provided
	chr8:22564517	["T","C"]	232.52	0.110909	99.8891	-0.11066	0.10627	0.29773	SORBS3	ENSP00000240123.7:p.(Ile271Thr)	missense_variant	SNV	rs145262800	likely benign	not provided
	chr11:72108699	["G","A"]	60.001	0.0286196	99.9714	0.21867	0.21	0.29774	LRTOMT	ENSP00000305742.7:p.(Arg217Gln)	missense_variant	SNV	rs372524977	uncertain significance	Autosomal recessive nonsyndromic hearing loss 63, not provided
	chr2:26375097	["C","T"]	70.001	0.0333895	99.9666	0.20225	0.19423	0.29774	SELENOI	ENSP00000260585.7:p.(Pro211Ser)	missense_variant	SNV	rs140004348
	chr19:56053747	["G","A"]	154	0.0734558	99.9265	0.13675	0.13133	0.29774	NLRP5	ENSP00000375063.3:p.(Gly1080Ser)	missense_variant	SNV	rs61737648	likely benign	not provided
	chr12:29477169	["G","A"]	671.03	0.320072	99.6799	0.065507	0.062909	0.29775	OVCH1	ENSP00000326708.5:p.(Pro437Leu)	missense_variant	SNV	rs115237496
	chr10:132847239	["G","A"]	43	0.0205104	99.9795	-0.25817	0.24794	0.29776	CFAP46	ENSP00000357575.4:p.(Pro2012Leu)	missense_variant	SNV	rs372219421
	chr6:98905456	["C","T"]	51.001	0.0243267	99.9757	0.23691	0.22754	0.29778	FBXL4	ENSP00000358247.1:p.(Arg358Lys)	missense_variant	SNV	rs372544390	likely benign, uncertain significance	Mitochondrial DNA depletion syndrome 13, not provided
	chr11:103926929	["C","T"]	66.001	0.0314815	99.9685	-0.20867	0.20041	0.29778	PDGFD	ENSP00000376865.2:p.(Val324Met)	missense_variant	SNV	rs151199614
	chr17:57849330	["C","T"]	101	0.0481755	99.9518	0.16842	0.16175	0.29778	MRPS23	ENSP00000320184.8:p.(Arg42Lys)	missense_variant	SNV	rs148471639	uncertain significance	not provided
	chr19:15373141	["C","T"]	53.001	0.0252807	99.9747	0.23273	0.22352	0.29779	AKAP8	ENSP00000269701.1:p.(Gly191Ser)	missense_variant	SNV	rs148406708
	chr17:73415979	["C","T"]	103	0.0491295	99.9509	-0.16676	0.16016	0.29779	SDK2	ENSP00000376421.3:p.(Gly734Arg)	missense_variant	SNV	rs151029567
	chr12:663483	["G","A"]	164	0.0782256	99.9218	-0.12883	0.12373	0.29779	NINJ2	ENSP00000307552.4:p.(Arg6Cys)	missense_variant	SNV	rs150678610
	chr7:41967782	["T","C"]	95.048	0.0453365	99.9547	0.17362	0.16676	0.2978	GLI3	ENSP00000379258.3:p.(Ile749Val)	missense_variant	SNV	rs140048578	benign, uncertain significance	Greig cephalopolysyndactyly syndrome, Greig cephalopolysyndactyly syndrome, Pallister-Hall syndrome, Pallister-Hall syndrome, Polydactyly, not provided
	chr8:143916581	["G","A"]	45	0.0214643	99.9785	0.25231	0.24234	0.29781	PLEC	ENSP00000323856.4:p.(Arg4551Cys)	missense_variant	SNV	rs200447944	uncertain significance	Autosomal recessive limb-girdle muscular dystrophy type 2Q, Epidermolysis bullosa simplex 5B, with muscular dystrophy, Epidermolysis bullosa simplex 5C, with pyloric atresia, Epidermolysis bullosa simplex with nail dystrophy, Epidermolysis bullosa simplex, Ogna type, not provided
	chr7:50604017	["G","C"]	82.002	0.0391138	99.9609	-0.18687	0.17948	0.29782	GRB10	ENSP00000385770.1:p.(Gln509Glu)	missense_variant	SNV	rs201369855
	chr1:11046585	["G","A"]	188	0.0896733	99.9103	0.12385	0.11896	0.29782	MASP2	ENSP00000383690.3:p.(Thr128Met)	missense_variant	SNV	rs141145402	uncertain significance	Immunodeficiency due to MASP-2 deficiency
	chr12:96765203	["A","G"]	122	0.0581922	99.9418	-0.15233	0.14632	0.29783	CFAP54	ENSP00000431759.5:p.(Thr2756Ala)	missense_variant	SNV	rs138572856
	chr3:28576315	["G","C"]	1226.1	0.584832	99.4152	-0.048404	0.046493	0.29783	AC098650.1		3_prime_UTR_variant, NMD_transcript_variant	SNV	rs191339847
	chr1:5875016	["C","T"]	40	0.0190794	99.9809	0.2675	0.25695	0.29784	NPHP4	ENSP00000367398.4:p.(Ala968Thr)	missense_variant	SNV	rs375090704	likely benign, uncertain significance	Nephronophthisis, not provided
	chr11:7000032	["C","G"]	148	0.0705938	99.9294	0.13944	0.13394	0.29784	ZNF214	ENSP00000278314.4:p.(Glu551Gln)	missense_variant	SNV	rs138351383
	chr11:117518699	["G","A"]	56.001	0.0267117	99.9733	-0.22608	0.21716	0.29785	DSCAML1	ENSP00000315465.6:p.(Ser486Leu)	missense_variant	SNV	rs188550294	uncertain significance	not provided
	chr1:192810203	["C","A"]	484	0.230861	99.7691	-0.077072	0.074032	0.29785	RGS2	ENSP00000235382.5:p.(Gln50Lys)	missense_variant	SNV	rs80221024	likely benign	not provided
	chr20:47678791	["C","T"]	92.002	0.0438836	99.9561	0.17641	0.16946	0.29787	SULF2	ENSP00000353007.4:p.(Val360Ile)	missense_variant	SNV	rs61730620
	chr6:13584138	["C","T"]	92.004	0.0438846	99.9561	-0.1764	0.16945	0.29787	SIRT5	ENSP00000476228.1:p.(Arg10Ter)	stop_gained	SNV	rs143890704
	chr12:6976452	["C","T"]	44.002	0.0209883	99.979	-0.25511	0.24507	0.29788	EMG1		NMD_transcript_variant, intron_variant	SNV	rs148762080
	chr19:55592806	["C","G"]	77	0.0367279	99.9633	-0.19283	0.18524	0.29788	FIZ1	ENSP00000221665.2:p.(Val379Leu)	missense_variant	SNV	rs575221511
	chr1:225847138	["T","TCTGCTGCTG"]	79.001	0.0376823	99.9623	0.19034	0.18284	0.29788	TMEM63A	ENSP00000355800.3:p.(Gln773_Gln775dup)	inframe_insertion	insertion	rs750876984
	chr7:157207903	["A","G"]	364.02	0.173632	99.8264	0.08884	0.085344	0.29789	UBE3C	ENSP00000309198.8:p.(Met593Val)	missense_variant	SNV	rs148761004
	chr1:5864423	["T","C"]	203.01	0.0968328	99.9032	0.11923	0.11454	0.2979	NPHP4	ENSP00000367398.4:p.(His1304Arg)	missense_variant	SNV	rs115488133	benign, likely benign, uncertain significance	Nephronophthisis, Nephronophthisis 4, Senior-Loken syndrome 4, not provided, not specified
	chr17:7426545	["TGGA","T"]	276.02	0.131658	99.8683	-0.10194	0.097929	0.2979	SPEM2	ENSP00000328061.3:p.(Glu188del)	inframe_deletion	deletion	rs566851338
	chr17:63817805	["A","G"]	1147.1	0.54715	99.4528	0.0501	0.048129	0.2979	DDX42	ENSP00000464050.1:p.(Thr742Ala)	missense_variant	SNV	rs112345375
	chr4:99343052	["T","A"]	40.001	0.0190799	99.9809	-0.26117	0.25091	0.29792	ADH1C	ENSP00000426083.1:p.(Thr191Ser)	missense_variant	SNV	rs200810515
	chr21:44558489	["G","A"]	365.01	0.174104	99.8259	-0.088726	0.085238	0.29792	KRTAP10-3	ENSP00000375478.1:p.(Thr76Met)	missense_variant	SNV	rs144695928
	chr1:248039045	["C","T"]	42.001	0.0200339	99.98	-0.26101	0.25075	0.29793	OR2L2	ENSP00000493410.1:p.(Arg260Cys)	missense_variant	SNV	rs143360089
	chr9:15474106	["T","C"]	154.06	0.0734844	99.9265	-0.13668	0.13131	0.29793	PSIP1	ENSP00000370109.4:p.(Lys254Arg)	missense_variant	SNV	rs143334212
	chr1:66847573	["T","G"]	371.04	0.176981	99.823	-0.088259	0.084793	0.29793	WDR78	ENSP00000360065.3:p.(His401Pro)	missense_variant	SNV	rs140803457
	chr2:151460000	["A","G"]	903.22	0.430823	99.5692	0.056345	0.054132	0.29793	RIF1	ENSP00000243326.4:p.(Thr986Ala)	missense_variant, splice_region_variant	SNV	rs61748230
	chr17:81899287	["C","T"]	40	0.0190794	99.9809	-0.26747	0.25697	0.29794	ANAPC11	ENSP00000349957.3:p.(Pro52Leu)	missense_variant	SNV	rs543571216
	chr11:1188557	["C","T"]	159.18	0.0759265	99.9241	0.13448	0.1292	0.29794	MUC5AC	ENSP00000485659.1:p.(Thr3471Ile)	missense_variant	SNV	rs1174780081
	chr12:132140728	["T","C"]	80.007	0.0381622	99.9618	-0.18914	0.18172	0.29795	DDX51	ENSP00000380495.3:p.(Tyr483Cys)	missense_variant	SNV	rs200438999
	chr9:127397372	["C","G"]	128	0.0610541	99.9389	-0.14983	0.14395	0.29795	SLC2A8		intron_variant, splice_region_variant	SNV	rs565586894
	chr16:676376	["C","G"]	201	0.0958741	99.9041	-0.11976	0.11506	0.29795	RHBDL1	ENSP00000219551.2:p.(Thr92Ser)	missense_variant	SNV	rs146745951
	chr1:2306761	["C","T"]	24.001	0.0114481	99.9886	-0.3453	0.33176	0.29796	SKI	ENSP00000367797.4:p.(Pro728Leu)	missense_variant	SNV	rs372950890	likely benign, uncertain significance	Shprintzen-Goldberg syndrome, not provided
	chr1:154869723	["GGCTGCTGCTGCTGCT","G"]	84.044	0.0400878	99.9599	-0.18457	0.17733	0.29796	KCNN3	ENSP00000481848.1:p.(Gln76_Gln80del)	inframe_deletion	deletion	rs3831942
	chr6:29457212	["G","A"]	1637	0.780825	99.2192	-0.042065	0.040416	0.29797	OR2H1		intron_variant, splice_region_variant	SNV	rs115111792
	chr14:44945187	["G","A"]	47.003	0.0224197	99.9776	-0.24669	0.23703	0.29798	KLHL28	ENSP00000347193.2:p.(Arg262Cys)	missense_variant	SNV	rs200256990
	chr20:59022899	["G","A"]	55.001	0.0262347	99.9738	-0.22809	0.21915	0.29798	TUBB1	ENSP00000217133.1:p.(Gly38Arg)	missense_variant	SNV	rs144337011
	chr2:206766722	["G","C"]	1098	0.52373	99.4763	-0.051093	0.049092	0.29798	FASTKD2	ENSP00000236980.6:p.(Ser10Thr)	missense_variant	SNV	rs147727753	benign, likely benign, uncertain significance	Cytochrome-c oxidase deficiency disease, not provided, not specified
	chr4:103589735	["C","A"]	65.004	0.031006	99.969	-0.20982	0.2016	0.29799	TACR3	ENSP00000303325.2:p.(Ala449Ser)	missense_variant	SNV	rs17033889	uncertain significance	Hypogonadotropic hypogonadism 11 with or without anosmia, not provided, not specified
	chr14:37748962	["C","T"]	58.001	0.0276656	99.9723	0.22206	0.21336	0.298	TTC6	ENSP00000451131.1:p.(Pro796Leu)	missense_variant	SNV	rs560230279
	chr11:71527324	["AGGCTGTGGCTCCGGCTGTGGG","A"]	71.606	0.034155	99.9658	-0.20074	0.19289	0.29802	KRTAP5-7	ENSP00000417330.2:p.(Gly27_Ser33del)	inframe_deletion	deletion	rs766971749
	chr3:9704754	["G","C"]	1009.1	0.481326	99.5187	-0.053373	0.051285	0.29802	CPNE9	ENSP00000373343.3:p.(Val39Leu)	missense_variant	SNV	rs201517941
	chr1:156530304	["T","C"]	1253.2	0.597758	99.4022	0.047902	0.046029	0.29802	IQGAP3	ENSP00000354451.2:p.(Lys1402Arg)	missense_variant	SNV	rs115742679
	chr6:29462567	["A","T"]	1637.4	0.781016	99.219	-0.042061	0.040416	0.29802	OR2H1	ENSP00000366340.1:p.(Gln266His)	missense_variant	SNV	rs17177681
	chr17:67911789	["G","A"]	41.001	0.0195569	99.9804	-0.26409	0.25377	0.29803	BPTF	ENSP00000315454.4:p.(Ser1428Asn)	missense_variant	SNV	rs144807262
	chr6:49550904	["C","A"]	99.097	0.0472678	99.9527	0.1703	0.16364	0.29803	C6orf141	ENSP00000431184.1:p.(Arg38Ser)	NMD_transcript_variant, missense_variant	SNV	rs536392892
	chr9:33120485	["T","C"]	94.007	0.04484	99.9552	0.17489	0.16806	0.29804	B4GALT1	ENSP00000369055.4:p.(His257Arg)	missense_variant	SNV	rs9169	benign	not provided
	chr3:165829884	["T","C"]	97.006	0.0462705	99.9537	0.17175	0.16504	0.29804	BCHE	ENSP00000264381.3:p.(Ile384Val)	missense_variant	SNV	rs146936556	uncertain significance	Deficiency of butyrylcholine esterase
	chr4:185459161	["A","C"]	299.05	0.142642	99.8574	-0.097934	0.094108	0.29804	CCDC110	ENSP00000427246.1:p.(Tyr476Asp)	missense_variant	SNV	rs34396844
	chr1:15375732	["TA","T"]	456.01	0.21751	99.7825	0.079462	0.076359	0.29804	FHAD1		intron_variant, splice_region_variant	deletion	rs145134411
	chr15:33821607	["C","T"]	38.001	0.0181259	99.9819	-0.27444	0.26372	0.29805	RYR3		intron_variant, splice_region_variant	SNV	rs374675684	uncertain significance	Epileptic encephalopathy
	chr2:105242345	["G","A"]	257.01	0.12259	99.8774	0.1056	0.10148	0.29805	GPR45	ENSP00000258456.1:p.(Ala163Thr)	missense_variant	SNV	rs141953039	benign	not provided
	chr7:2256987	["A","T"]	419.01	0.199862	99.8001	-0.082788	0.079556	0.29805	SNX8	ENSP00000222990.3:p.(Tyr391Asn)	missense_variant	SNV	rs138169290
	chr19:43176148	["A","G"]	73.109	0.0348719	99.9651	0.19298	0.18545	0.29806	PSG5	ENSP00000471866.1:p.(Leu237Pro)	missense_variant, splice_region_variant	SNV	rs2355436
	chr19:35450432	["G","A"]	50	0.0238493	99.9762	0.23913	0.2298	0.29807	FFAR2	ENSP00000473159.1:p.(Val240Met)	missense_variant	SNV	rs146776953
	chr8:119638433	["G","A"]	455.01	0.217033	99.783	0.079606	0.076503	0.29808	ENPP2	ENSP00000259486.6:p.(Pro43Leu)	missense_variant	SNV	rs149181486
	chr5:170075943	["C","T"]	689.01	0.328648	99.6714	0.064964	0.062432	0.29808	DOCK2		intron_variant, splice_region_variant	SNV	rs115841644	benign	DOCK2 deficiency
	chr7:5992008	["T","C"]	95.005	0.045316	99.9547	-0.17385	0.16708	0.29809	PMS2	ENSP00000265849.7:p.(Tyr318Cys)	missense_variant	SNV	rs139438201	benign, likely benign, uncertain significance	Colorectal cancer, hereditary nonpolyposis, type 4, Hereditary cancer-predisposing syndrome, Hereditary nonpolyposis colorectal neoplasms, Lynch syndrome, Malignant tumor of breast, not provided, not specified
	chr3:48642998	["G","A"]	260	0.124016	99.876	-0.10462	0.10055	0.29809	CELSR3	ENSP00000164024.4:p.(Ala2792Val)	missense_variant	SNV	rs147947825
	chr7:102472926	["G","C"]	262.58	0.125247	99.8748	0.10422	0.10016	0.2981	LRWD1	ENSP00000292616.5:p.(Gln607His)	missense_variant	SNV	rs147900518
	chr1:29325228	["G","A"]	69	0.032912	99.9671	0.20359	0.19566	0.29811	PTPRU	ENSP00000334941.5:p.(Ala1394Thr)	missense_variant	SNV	rs142593881
	chr1:27373270	["A","G"]	228.54	0.10901	99.891	0.11204	0.10768	0.29811	FCN3		intron_variant, splice_region_variant	SNV	rs28385723	likely benign	not provided
	chr16:1787990	["C","T"]	1444	0.688767	99.3112	0.044571	0.042836	0.29811	NUBP2	ENSP00000262302.9:p.(Thr180Met)	missense_variant	SNV	rs111886912	benign	not provided
	chr11:6846377	["C","G"]	622	0.296685	99.7033	0.068367	0.065708	0.29812	OR10A5	ENSP00000299454.4:p.(Ala232Gly)	missense_variant	SNV	rs150693175
	chr13:113846520	["G","A"]	369.01	0.176012	99.824	-0.088303	0.08487	0.29813	GAS6		intron_variant, splice_region_variant	SNV	rs200212342
	chr12:1918398	["C","T"]	369.02	0.176017	99.824	-0.088227	0.084796	0.29813	CACNA2D4	ENSP00000465060.1:p.(Ala26Thr)	missense_variant	SNV	rs199570994	benign	not provided, not specified
	chr20:59767338	["C","T"]	39	0.0186024	99.9814	0.2709	0.26038	0.29815	PHACTR3	ENSP00000360054.1:p.(Pro232Ser)	missense_variant	SNV	rs113971111
	chr4:5990590	["G","A"]	986	0.470308	99.5297	0.054635	0.052513	0.29815	C4orf50	ENSP00000437121.2:p.(Pro486Ser)	missense_variant	SNV	rs145188570
	chr6:99607147	["C","T"]	112	0.0534224	99.9466	0.15981	0.1536	0.29816	PRDM13	ENSP00000358217.4:p.(Ser38Leu)	missense_variant	SNV	rs200657499	likely benign	not provided
	chr22:21445988	["G","A"]	335	0.15979	99.8402	0.092489	0.088898	0.29816	HIC2	ENSP00000385319.2:p.(Glu365Lys)	missense_variant	SNV	rs149799345
	chr2:85696010	["T","C"]	1261	0.601479	99.3985	-0.047824	0.045967	0.29816	GNLY	ENSP00000434467.1:p.(Leu37Pro)	missense_variant	SNV	rs138334587
	chr11:72712335	["C","T"]	102	0.0486525	99.9513	0.16746	0.16097	0.29817	ARAP1	ENSP00000377233.3:p.(Gly295Arg)	missense_variant	SNV	rs141567247
	chr2:191402674	["A","G"]	221.01	0.105419	99.8946	0.11385	0.10943	0.29817	MYO1B	ENSP00000376132.3:p.(Lys838Glu)	missense_variant	SNV	rs138223215
	chr15:29106796	["G","A"]	173	0.0825185	99.9175	0.12864	0.12365	0.29818	APBA2	ENSP00000453144.1:p.(Ala632Thr)	missense_variant	SNV	rs142893923
	chr1:93239321	["T","C"]	414.06	0.197501	99.8025	0.083532	0.080293	0.29818	CCDC18	ENSP00000359299.1:p.(Ile925Thr)	missense_variant	SNV	rs147107883
	chr11:118262596	["T","A"]	852.04	0.406411	99.5936	0.057906	0.055659	0.29818	MPZL2	ENSP00000278937.2:p.(Asp93Val)	missense_variant	SNV	rs74543584
	chr12:116852334	["G","A"]	108.01	0.0515192	99.9485	0.16278	0.15649	0.29822	RNFT2		intron_variant, splice_region_variant	SNV	rs566784040
	chr6:75914152	["C","T"]	111.01	0.0529502	99.947	-0.16078	0.15456	0.29822	MYO6	ENSP00000358994.3:p.(Arg1177Cys)	missense_variant	SNV	rs146419641	likely benign, uncertain significance	not provided, not specified
	chr7:29509310	["A","G"]	59.002	0.0281431	99.9719	0.22007	0.21156	0.29823	CHN2	ENSP00000222792.6:p.(Asn380Ser)	missense_variant	SNV	rs147471814
	chr10:104380092	["G","A"]	105	0.0500835	99.9499	-0.1651	0.15871	0.29823	CFAP58	ENSP00000358718.3:p.(Ala413Thr)	missense_variant	SNV	rs146462239
	chr3:44557265	["G","T"]	801.01	0.38207	99.6179	0.05974	0.057429	0.29823	ZKSCAN7	ENSP00000273320.3:p.(Ser73Ile)	missense_variant	SNV	rs35999747
	chr17:7388986	["C","T"]	56.002	0.0267121	99.9733	-0.22603	0.21729	0.29824	TNK1	ENSP00000459799.1:p.(His635Tyr)	missense_variant	SNV	rs200466700
	chr2:240045484	["G","T"]	168	0.0801336	99.9199	0.13053	0.12548	0.29824	OR6B3	ENSP00000493035.1:p.(Leu197Met)	missense_variant	SNV	rs200049676
	chr19:40397529	["G","T"]	260	0.124016	99.876	-0.1042	0.10017	0.29824	PRX	ENSP00000326018.6:p.(Leu275Ile)	missense_variant	SNV	rs200033507	likely benign, uncertain significance	Charcot-Marie-Tooth disease, Charcot-Marie-Tooth disease type 4, Charcot-Marie-Tooth disease type 4F, Toe walking, not provided, not specified
	chr15:30626749	["G","A"]	343.09	0.163649	99.8364	-0.09168	0.088136	0.29824	ARHGAP11B		5_prime_UTR_variant, NMD_transcript_variant	SNV	rs565414781
	chr1:13392182	["C","A"]	30.002	0.0143105	99.9857	-0.30869	0.29676	0.29825	PRAMEF17	ENSP00000365266.3:p.(Leu369Ile)	missense_variant	SNV	rs1483921997
	chr15:45267484	["C","A"]	36	0.0171715	99.9828	-0.28172	0.27084	0.29825	SLC28A2	ENSP00000315006.4:p.(Tyr324Ter)	stop_gained	SNV	rs115124295
	chr6:31145181	["G","A"]	150	0.0715478	99.9285	-0.13743	0.13212	0.29825	CCHCR1	ENSP00000379566.3:p.(Arg621Trp)	missense_variant	SNV	rs148460661
	chr7:149862183	["T","A"]	203.04	0.0968471	99.9032	0.11896	0.11437	0.29826	ZNF862	ENSP00000223210.4:p.(Leu1008His)	missense_variant	SNV	rs199768572
	chr2:241212102	["C","T"]	670.02	0.31959	99.6804	0.065867	0.063323	0.29826	ANO7	ENSP00000274979.8:p.(Arg578Cys)	missense_variant	SNV	rs111934267	benign	not provided
	chr10:84371552	["A","G"]	82.005	0.0391152	99.9609	0.18476	0.17762	0.29827	CCSER2	ENSP00000361160.2:p.(Asn167Ser)	missense_variant	SNV	rs148835960
	chr17:35576140	["C","A"]	246	0.117338	99.8827	0.10747	0.10332	0.29827	PEX12	ENSP00000482609.1:p.(Gly241Val)	missense_variant	SNV	rs139417458	likely benign, uncertain significance	Peroxisome biogenesis disorder 3A (Zellweger), not provided
	chr12:94971477	["ATCT","A"]	247.04	0.117834	99.8822	0.10768	0.10352	0.29827	NDUFA12	ENSP00000330737.2:p.(Lys133del)	inframe_deletion	deletion	rs561604238	uncertain significance	not provided
	chr3:46898097	["C","T"]	374.01	0.178397	99.8216	-0.087569	0.084188	0.29827	PTH1R	ENSP00000402723.1:p.(Arg150Cys)	missense_variant	SNV	rs121434601	benign, likely benign	Chondrodysplasia Blomstrand type, Metaphyseal chondrodysplasia, Jansen type, not provided, not specified
	chr11:82933403	["A","G"]	40.006	0.0190823	99.9809	0.2611	0.25103	0.29828	DDIAS	ENSP00000435421.1:p.(Ile689Val)	missense_variant	SNV	rs201671760
	chr14:93787703	["A","C"]	56.01	0.026716	99.9733	-0.22587	0.21715	0.29828	PRIMA1	ENSP00000376848.1:p.(Leu6Val)	missense_variant	SNV	rs186707302	uncertain significance	Sleep-related hypermotor epilepsy
	chr8:53229653	["G","A"]	75.002	0.0357749	99.9642	-0.19519	0.18765	0.29828	OPRK1	ENSP00000265572.3:p.(Arg263Ter)	stop_gained	SNV	rs80036289
	chr3:134250569	["A","AGCGGCGGCG"]	42.334	0.0201927	99.9798	-0.26091	0.25085	0.29829	RYK	ENSP00000478721.1:p.(Pro26_Pro28dup)	inframe_insertion	insertion	rs1284777873
	chr11:57313223	["C","T"]	285	0.135941	99.8641	-0.10006	0.096198	0.29829	TNKS1BP1	ENSP00000350990.3:p.(Val489Met)	missense_variant	SNV	rs75070063
	chr12:55743400	["CGCGGCGGCG","C"]	433.45	0.206749	99.7933	0.081517	0.078372	0.29829	GDF11	ENSP00000257868.5:p.(Ala39_Ala41del)	inframe_deletion	deletion	rs759951553
	chr17:1483021	["G","A"]	47	0.0224183	99.9776	0.2467	0.2372	0.29831	MYO1C	ENSP00000352834.5:p.(Thr129Met)	missense_variant	SNV	rs145849337
	chr1:1970653	["C","T"]	54.001	0.0257577	99.9742	-0.23023	0.22136	0.29832	CFAP74		intron_variant, splice_region_variant	SNV	rs369120485
	chr9:99128971	["A","T"]	56.007	0.0267145	99.9733	-0.22585	0.21715	0.29832	TGFBR1	ENSP00000447297.1:p.(Ile72Leu)	missense_variant	SNV	rs111513627	likely benign, uncertain significance	Familial thoracic aortic aneurysm and aortic dissection, not provided, not specified
	chr19:57633363	["C","T"]	71.001	0.0338664	99.9661	-0.2008	0.19307	0.29832	ZNF211	ENSP00000299871.5:p.(Pro6Leu)	missense_variant	SNV	rs201650717
	chr7:5345801	["G","A"]	77	0.0367279	99.9633	0.19283	0.1854	0.29832	TNRC18	ENSP00000382452.4:p.(Ser1827Leu)	missense_variant	SNV	rs183021100
	chr1:13322051	["A","C"]	65.105	0.0310541	99.9689	0.20058	0.19286	0.29833	PRAMEF15	ENSP00000365322.1:p.(Lys408Asn)	missense_variant	SNV	rs1450832878
	chr8:58565031	["A","C"]	223.08	0.106406	99.8936	0.1132	0.10885	0.29835	SDCBP	ENSP00000428184.1:p.(Lys21Gln)	missense_variant	SNV	rs188819245
	chr1:22508108	["A","G"]	62.027	0.029586	99.9704	0.21464	0.20639	0.29836	ZBTB40	ENSP00000384527.1:p.(Met490Val)	missense_variant	SNV	rs141301731
	chr10:27944311	["T","G"]	227.02	0.108285	99.8917	-0.11214	0.10783	0.29836	ARMC4	ENSP00000306410.5:p.(Lys552Gln)	missense_variant	SNV	rs138205369	likely benign	Primary ciliary dyskinesia 23
	chr1:161802078	["A","G"]	608.06	0.290036	99.71	0.068738	0.066097	0.29836	ATF6	ENSP00000356919.3:p.(Thr239Ala)	missense_variant	SNV	rs141611945	benign	not provided, not specified
	chr7:150520034	["GA","G"]	226.01	0.107803	99.8922	-0.11252	0.1082	0.29837	GIMAP7	ENSP00000315474.4:p.(Ser22ValfsTer41)	frameshift_variant	deletion	rs764413246
	chr19:43362103	["A","G"]	510.01	0.243267	99.7567	0.075454	0.072557	0.29837	CD177	ENSP00000479536.1:p.(Lys366Arg)	missense_variant	SNV	rs185102629	benign	not provided
	chr14:39317983	["A","G"]	43.001	0.0205109	99.9795	-0.25786	0.24796	0.29838	CTAGE5	ENSP00000491014.1:p.(Arg1086Gly)	missense_variant	SNV	rs144210779
	chr14:62981081	["T","C"]	51.003	0.0243277	99.9757	0.23662	0.22754	0.29838	KCNH5	ENSP00000321427.7:p.(Ile245Val)	missense_variant	SNV	rs754761406	uncertain significance	Early infantile epileptic encephalopathy with suppression bursts
	chr6:43285153	["C","T"]	63.013	0.0300563	99.9699	0.21293	0.20476	0.29838	TTBK1	ENSP00000259750.4:p.(Ser1248Phe)	missense_variant	SNV	rs534789802
	chr16:55869677	["AGGGC","A"]	94.009	0.0448409	99.9552	0.17436	0.16767	0.29838	CES5A	ENSP00000428864.1:p.(Ala190TrpfsTer16)	frameshift_variant	deletion	rs760325275
	chr2:151663564	["A","G"]	125	0.0596232	99.9404	-0.1515	0.14569	0.29838	NEB	ENSP00000484342.1:p.(Met1916Thr)	missense_variant	SNV	rs142540692	likely benign, uncertain significance	Nemaline myopathy 2, not provided
	chr8:24952832	["T","C"]	159.01	0.0758455	99.9242	-0.1341	0.12895	0.29838	NEFL	ENSP00000482169.1:p.(Gln537Arg)	missense_variant	SNV	rs377121179	benign, likely benign, uncertain significance	Charcot-Marie-Tooth disease type 1F, Charcot-Marie-Tooth disease type 2E, Charcot-Marie-Tooth disease type 2E, Charcot-Marie-Tooth disease, dominant intermediate G, not provided, not specified
	chr21:34669546	["G","T"]	233.08	0.111176	99.8888	-0.11084	0.10659	0.2984	CLIC6	ENSP00000353959.3:p.(Gly53Val)	missense_variant	SNV	rs541945473
	chr19:38352336	["A","G"]	94.133	0.0449001	99.9551	0.17455	0.16786	0.29841	CATSPERG	ENSP00000386962.3:p.(Ile301Val)	missense_variant	SNV	rs370881014
	chr20:63312804	["G","A"]	145	0.0691629	99.9308	-0.13943	0.13409	0.29841	COL20A1	ENSP00000414753.1:p.(Ser656Asn)	missense_variant	SNV	rs199754091
	chr2:127635761	["C","T"]	254	0.121154	99.8788	-0.10614	0.10207	0.29842	MYO7B	ENSP00000415090.1:p.(Arg1928Trp)	missense_variant	SNV	rs200149655
	chr2:178740901	["G","C"]	42	0.0200334	99.98	0.26089	0.25091	0.29843	TTN	ENSP00000467141.1:p.(Ala4111Gly)	missense_variant	SNV	rs140289517	likely benign, uncertain significance	Autosomal recessive limb-girdle muscular dystrophy type 2J, Dilated cardiomyopathy 1G, not provided
	chr12:1797466	["G","A"]	1545	0.736943	99.2631	0.043199	0.041546	0.29843	CACNA2D4	ENSP00000465060.1:p.(Pro1022Leu)	missense_variant	SNV	rs61741336	benign	Retinal cone dystrophy 4, not provided, not specified
	chr14:52029681	["T","C"]	1522.1	0.72602	99.274	0.043328	0.04167	0.29844	NID2	ENSP00000216286.4:p.(Asp756Gly)	missense_variant	SNV	rs150908602	likely benign	not provided
	chr2:120222727	["T","A"]	77.001	0.0367284	99.9633	-0.19258	0.18522	0.29845	TMEM185B	ENSP00000453399.1:p.(Met84Leu)	missense_variant	SNV	rs564447548
	chr17:61400187	["C","T"]	128.06	0.0610828	99.9389	-0.1494	0.14369	0.29845	TBX2	ENSP00000240328.3:p.(Pro4Leu)	missense_variant	SNV	rs754766050
	chr8:37874815	["G","A"]	721.01	0.343911	99.6561	0.063135	0.060722	0.29846	RAB11FIP1	ENSP00000331342.4:p.(Thr441Met)	missense_variant	SNV	rs142494589
	chr6:123547361	["C","T"]	2017	0.96208	99.0379	0.037959	0.036508	0.29846	TRDN	ENSP00000333984.5:p.(Glu135Lys)	missense_variant	SNV	rs192289289	benign	Cardiovascular phenotype, Catecholaminergic polymorphic ventricular tachycardia, Catecholaminergic polymorphic ventricular tachycardia 5, not specified
	chr11:58609916	["C","T"]	71.002	0.0338669	99.9661	-0.2008	0.19313	0.29847	ZFP91	ENSP00000339030.5:p.(Arg153Cys)	missense_variant	SNV	rs147433078
	chr11:58609916	["C","T"]	71.002	0.0338669	99.9661	-0.2008	0.19313	0.29847	ZFP91-CNTF	ENSP00000455911.1:p.(Arg153Cys)	NMD_transcript_variant, missense_variant	SNV	rs147433078
	chr1:200650526	["T","C"]	232.05	0.110684	99.8893	-0.11058	0.10636	0.29847	DDX59	ENSP00000330460.6:p.(Ile405Val)	missense_variant	SNV	rs145102433
	chr19:49446655	["G","A"]	603	0.287622	99.7124	-0.068978	0.066342	0.29847	PIH1D1	ENSP00000470445.1:p.(Arg243Cys)	missense_variant	SNV	rs149419497
	chr16:84479972	["C","G"]	76	0.0362509	99.9637	-0.19382	0.18642	0.29848	TLDC1	ENSP00000343635.6:p.(Glu438Gln)	missense_variant	SNV	rs146720539
	chr12:49658524	["T","A"]	78.01	0.0372096	99.9628	0.19133	0.18403	0.29849	FMNL3	ENSP00000335655.5:p.(Ile175Phe)	missense_variant	SNV	rs201183858
	chr17:35986156	["G","A"]	101	0.0481755	99.9518	0.16816	0.16175	0.29849	CCL15-CCL14		NMD_transcript_variant, intron_variant	SNV	rs1013620334
	chr6:29306760	["T","C"]	108	0.0515144	99.9485	-0.16137	0.15521	0.29849	OR14J1	ENSP00000492893.1:p.(Leu24Ser)	missense_variant	SNV	rs185848612
