## Supplemental Tables for "Long-telomeropathy is associated with tumor predisposition syndrome" (part 11 of 33)

### Sheet: ST8. ExWAS PheRS_LTL (continued)
	ST7. Summary statitsics from the exome scan of telomere maintenance genes. Only variants with predicted protein altering effect were screened. Bonferroni p-value treshold, alpha=0.05, n-test=192285, p-value=2.60E-7
	chr9:105574939	["T","C"]	279.07	0.133112	99.8669	-0.10189	0.097999	0.29849	FKTN		intron_variant, splice_region_variant	SNV	rs115730708	benign, uncertain significance	Dilated cardiomyopathy 1X, Muscular dystrophy-dystroglycanopathy (congenital with brain and eye anomalies), type A, 4, not specified
	chr21:41432050	["C","T"]	284.01	0.135469	99.8645	-0.1008	0.096955	0.29849	MX1		5_prime_UTR_variant, splice_region_variant	SNV	rs114131127
	chr2:61031681	["G","A"]	445	0.212259	99.7877	-0.080104	0.077047	0.29849	PEX13	ENSP00000295030.4:p.(Val119Ile)	missense_variant	SNV	rs147707348	likely benign, uncertain significance	Peroxisome biogenesis disorder 11A (Zellweger), not provided, not specified
	chr19:57609589	["C","T"]	154	0.0734558	99.9265	0.1362	0.13101	0.29851	ZNF530		NMD_transcript_variant, intron_variant	SNV	rs575474620
	chr1:10474995	["C","G"]	109	0.0519914	99.948	-0.16219	0.15601	0.29852	PEX14	ENSP00000349016.4:p.(Pro10Arg)	missense_variant	SNV	rs12068754	likely benign, uncertain significance	Peroxisome biogenesis disorder, complementation group K, not provided
	chr15:90361128	["TGTCCTGAGTGTGGCAA","T"]	158.01	0.0753685	99.9246	-0.1345	0.12938	0.29852	ZNF774	ENSP00000346348.3:p.(Cys433Ter)	frameshift_variant	deletion	rs767114345
	chr14:89180708	["C","G"]	176.01	0.0839542	99.916	0.12776	0.12289	0.29852	FOXN3	ENSP00000343288.4:p.(Ala304Pro)	missense_variant	SNV	rs74076959
	chr11:124440722	["G","A"]	693	0.330551	99.6694	-0.064581	0.06212	0.29852	OR8B8	ENSP00000493014.1:p.(Arg122Cys)	missense_variant	SNV	rs61733267
	chr3:47122322	["T","C"]	35.001	0.016695	99.9833	-0.28566	0.27478	0.29853	SETD2	ENSP00000386759.3:p.(Lys772Glu)	missense_variant	SNV	rs142099709	benign	Luscan-Lumish syndrome
	chr16:71466012	["AAAGG","A"]	50.057	0.0238765	99.9761	0.23889	0.22979	0.29853	AC010547.5		NMD_transcript_variant, intron_variant	deletion	rs950134938
	chr9:130893436	["G","A"]	157	0.0748867	99.9251	-0.13491	0.12977	0.29853	QRFP	ENSP00000485512.1:p.(Arg135Trp)	missense_variant	SNV	rs117716016
	chr9:32974495	["C","T"]	59.006	0.028145	99.9719	0.21994	0.21157	0.29854	APTX	ENSP00000369147.1:p.(Trp293Ter)	stop_gained	SNV	rs104894103	pathogenic	Ataxia, early-onset, with oculomotor apraxia and hypoalbuminemia, not provided
	chr6:57054722	["A","T"]	162.02	0.0772812	99.9227	0.13351	0.12843	0.29854	KIAA1586	ENSP00000359768.4:p.(Lys741Asn)	missense_variant	SNV	rs61745826
	chr5:146171902	["G","A"]	398	0.18984	99.8102	0.085062	0.081826	0.29855	LARS		intron_variant, splice_region_variant	SNV	rs188699530	benign	not specified
	chr8:55785811	["C","G"]	407.01	0.194138	99.8059	-0.083742	0.080556	0.29856	TGS1	ENSP00000260129.5:p.(Leu87Val)	missense_variant	SNV	rs112242681
	chr20:62956850	["G","A"]	77	0.0367279	99.9633	0.19252	0.1852	0.29858	SLC17A9	ENSP00000359376.4:p.(Val49Ile)	missense_variant	SNV	rs200761180
	chr9:137429333	["C","T"]	409	0.195087	99.8049	-0.083736	0.080555	0.29858	NOXA1	ENSP00000342848.2:p.(Arg188Trp)	missense_variant	SNV	rs145671685
	chr22:37723688	["C","T"]	143.16	0.0682852	99.9317	0.14133	0.13597	0.29859	TRIOBP	ENSP00000384312.3:p.(Pro378Ser)	missense_variant	SNV	rs183024099	benign	not provided
	chr22:37723688	["C","T"]	143.16	0.0682852	99.9317	0.14133	0.13597	0.29859	Z83844.1		3_prime_UTR_variant, NMD_transcript_variant	SNV	rs183024099	benign	not provided
	chr5:153492244	["G","A"]	812	0.387312	99.6127	0.05926	0.057011	0.29859	GRIA1	ENSP00000428994.1:p.(Gly16Ser)	missense_variant	SNV	rs3811982
	chr22:46259422	["T","C"]	83.002	0.0395907	99.9604	0.18546	0.17842	0.29861	PKDREJ	ENSP00000253255.5:p.(Asn1301Asp)	missense_variant	SNV	rs138036391
	chr20:62754748	["G","A"]	109	0.0519914	99.948	-0.16186	0.15572	0.29862	NTSR1	ENSP00000359532.3:p.(Ala260Thr)	missense_variant	SNV	rs201598535
	chr19:33401847	["A","T"]	49.003	0.0233737	99.9766	-0.24127	0.23213	0.29863	PEPD	ENSP00000244137.5:p.(Tyr281Asn)	missense_variant	SNV	rs367902648	uncertain significance	not provided
	chr2:219565461	["T","G"]	50.005	0.0238517	99.9761	-0.23885	0.2298	0.29863	OBSL1	ENSP00000385636.1:p.(Thr730Pro)	missense_variant	SNV	rs200676512	uncertain significance	3M syndrome 2, not provided
	chr3:126420145	["T","C"]	1204	0.57429	99.4257	0.049081	0.047221	0.29863	CFAP100	ENSP00000423046.1:p.(Met334Thr)	missense_variant	SNV	rs113527043
	chr8:144467535	["G","A"]	1809	0.862867	99.1371	0.03991	0.038399	0.29865	KIFC2	ENSP00000301332.2:p.(Glu174Lys)	missense_variant	SNV	rs35968570
	chr3:56624541	["T","C"]	36.001	0.017172	99.9828	0.28144	0.2708	0.29866	FAM208A	ENSP00000347845.5:p.(Asn1413Ser)	missense_variant	SNV	rs140615577
	chr1:28259943	["C","T"]	47	0.0224183	99.9776	-0.24663	0.23729	0.29866	SESN2		intron_variant, splice_region_variant	SNV	rs763668445
	chr20:36030548	["G","A"]	34	0.0162175	99.9838	-0.28974	0.27878	0.29867	CNBD2	ENSP00000363084.3:p.(Arg544His)	missense_variant	SNV	rs201193759
	chr1:228362701	["G","C"]	35	0.0166945	99.9833	0.28542	0.27463	0.29867	OBSCN	ENSP00000455507.2:p.(Ala7220Pro)	missense_variant	SNV	rs779560573	uncertain significance	Short stature
	chr10:77637591	["CGCCGCCGCCGCCGCCGCTGCT","C"]	41.058	0.0195841	99.9804	-0.26374	0.25377	0.29868	KCNMA1	ENSP00000385717.3:p.(Ser11_Gly17del)	inframe_deletion	deletion	rs1484259264	likely benign, uncertain significance	Cerebellar atrophy, developmental delay, and seizures, Generalized epilepsy-paroxysmal dyskinesia syndrome, not provided
	chr6:152148298	["G","C"]	94.001	0.0448371	99.9552	-0.17424	0.16766	0.29869	SYNE1	ENSP00000356224.5:p.(His8241Gln)	missense_variant	SNV	rs141586001	likely benign, uncertain significance	Autosomal recessive ataxia, Beauce type, Emery-Dreifuss muscular dystrophy 4, autosomal dominant, Intellectual disability, not provided, not specified
	chr15:33838009	["G","A"]	37.001	0.0176489	99.9824	-0.2776	0.26712	0.2987	RYR3	ENSP00000483166.1:p.(Arg4013His)	missense_variant	SNV	rs202140253	uncertain significance	Epileptic encephalopathy
	chr11:65044428	["C","T"]	1568	0.747913	99.2521	-0.042911	0.041291	0.2987	SAC3D1	ENSP00000381824.1:p.(Arg260Cys)	missense_variant	SNV	rs193165731
	chr19:16519367	["G","A"]	84	0.0400668	99.9599	-0.18455	0.17758	0.29871	AC008764.1		NMD_transcript_variant, intron_variant	SNV	rs202152485
	chr4:52084971	["G","A"]	85.018	0.0405523	99.9594	-0.1832	0.17628	0.29871	SPATA18	ENSP00000295213.4:p.(Cys512Tyr)	missense_variant	SNV	rs140790514
	chr15:82043948	["T","G"]	83.028	0.0396031	99.9604	0.18539	0.1784	0.29872	MEX3B	ENSP00000329918.4:p.(Ser308Arg)	missense_variant	SNV	rs145957755
	chr5:179766269	["C","T"]	222.03	0.105905	99.8941	0.11345	0.10917	0.29872	MAML1	ENSP00000292599.3:p.(Pro420Leu)	missense_variant	SNV	rs141578236
	chr3:130703748	["T","A"]	261.01	0.124498	99.8755	-0.10417	0.10024	0.29872	PIK3R4	ENSP00000349205.3:p.(Met1025Leu)	missense_variant	SNV	rs76558811	likely benign	not provided
	chr1:2593939	["C","T"]	398.01	0.189845	99.8102	0.084834	0.081635	0.29872	MMEL1		intron_variant, splice_region_variant	SNV	rs183805733
	chr8:25433440	["A","C"]	370.01	0.176489	99.8235	0.087993	0.084679	0.29874	KCTD9		intron_variant, splice_region_variant	SNV	rs370638419
	chr3:132721945	["G","A"]	64.009	0.0305314	99.9695	0.21122	0.20327	0.29875	NPHP3-ACAD11		NMD_transcript_variant, intron_variant	SNV	rs367765709	likely benign	Nephronophthisis, not provided, not specified
	chr1:186119868	["A","G"]	56.005	0.0267136	99.9733	0.22185	0.21351	0.29876	HMCN1	ENSP00000271588.4:p.(Asn4027Ser)	missense_variant	SNV	rs144994573	uncertain significance	Age related macular degeneration 1
	chr1:156941907	["G","A"]	91.001	0.0434062	99.9566	-0.17736	0.17069	0.29876	ARHGEF11	ENSP00000357177.3:p.(Pro1137Ser)	missense_variant	SNV	rs140840968
	chr6:31949564	["A","C"]	597.01	0.284765	99.7152	0.069547	0.06693	0.29876	CFB		intron_variant, splice_region_variant	SNV	rs4151656	benign	not provided
	chr6:31949564	["A","C"]	597.01	0.284765	99.7152	0.069547	0.06693	0.29876	AL645922.1		intron_variant, splice_region_variant	SNV	rs4151656	benign	not provided
	chr11:65636498	["C","T"]	67.001	0.0319585	99.968	0.2063	0.19854	0.29877	PCNX3	ENSP00000347931.3:p.(Arg1901Trp)	missense_variant	SNV	rs201418996
	chr6:43044875	["C","T"]	242	0.11543	99.8846	-0.10821	0.10414	0.29877	CUL7	ENSP00000438788.1:p.(Ala1101Thr)	missense_variant	SNV	rs34916226	likely benign	not provided
	chr9:131476122	["G","C"]	72	0.034343	99.9657	-0.19901	0.19153	0.29878	PRRC2B	ENSP00000349856.4:p.(Glu1331Asp)	missense_variant	SNV	rs371853896
	chr19:58262865	["T","C"]	64.001	0.0305275	99.9695	0.21108	0.20315	0.29879	AC020915.6		NMD_transcript_variant, intron_variant	SNV	rs538044323
	chr20:38223576	["C","T"]	73.001	0.0348204	99.9652	0.19789	0.19045	0.29879	KIAA1755	ENSP00000279024.4:p.(Glu744Lys)	missense_variant	SNV	rs139388351
	chr19:50320670	["C","T"]	365.04	0.174119	99.8259	0.088575	0.085247	0.29879	KCNC3	ENSP00000434241.1:p.(Arg698His)	missense_variant	SNV	rs144957827	benign	not provided, not specified
	chr15:60431952	["A","G"]	68.019	0.0324441	99.9676	0.20475	0.19706	0.2988	ICE2	ENSP00000261520.4:p.(Ile848Thr)	missense_variant	SNV	rs79167237
	chr19:18280475	["T","C"]	70.034	0.0334052	99.9666	0.20182	0.19424	0.2988	JUND	ENSP00000252818.3:p.(Gln337Arg)	missense_variant	SNV	rs200000692
	chr19:11487761	["G","A"]	1760.2	0.83959	99.1604	-0.04051	0.038989	0.2988	AC008481.3		NMD_transcript_variant, intron_variant	SNV	rs142199640
	chr19:4512174	["C","T"]	48.087	0.0229368	99.9771	0.24389	0.23474	0.29881	PLIN4	ENSP00000488481.1:p.(Gly597Ser)	missense_variant	SNV	rs201855306
	chr14:81398288	["T","C"]	81.005	0.0386382	99.9614	0.18779	0.18074	0.29881	STON2		intron_variant, splice_region_variant	SNV	rs369918161
	chr19:8073154	["C","T"]	1155	0.550918	99.4491	-0.0497	0.047835	0.29881	FBN3	ENSP00000470498.1:p.(Gly2616Arg)	missense_variant	SNV	rs142418616	benign	not provided
	chr12:15595055	["G","C"]	90.002	0.0429296	99.9571	0.17806	0.17138	0.29882	PTPRO		3_prime_UTR_variant, splice_region_variant	SNV	rs375858988
	chr7:127374726	["C","T"]	211	0.100644	99.8994	-0.11564	0.1113	0.29882	ZNF800	ENSP00000376989.1:p.(Ala204Thr)	missense_variant	SNV	rs147958830
	chr8:24918029	["C","A"]	860.04	0.410227	99.5898	-0.057931	0.055758	0.29882	NEFM	ENSP00000221166.5:p.(Pro725Gln)	missense_variant	SNV	rs196863	not provided	not provided
	chr22:43940005	["A","G"]	1280	0.610541	99.3895	-0.047407	0.045628	0.29882	PNPLA3	ENSP00000216180.3:p.(Glu331Gly)	missense_variant	SNV	rs144233415	likely benign	NAFLD1
	chr11:124922737	["G","A"]	43	0.0205104	99.9795	-0.25809	0.24842	0.29883	HEPACAM		intron_variant, splice_region_variant	SNV	rs201999470	benign, likely benign	not provided
	chr15:65385986	["G","C"]	59.002	0.0281431	99.9719	0.22013	0.21188	0.29884	IGDCC4	ENSP00000319623.3:p.(Pro1009Ala)	missense_variant	SNV	rs200433662
	chr10:119932154	["G","T"]	49	0.0233723	99.9766	-0.24117	0.23214	0.29887	SEC23IP	ENSP00000358071.3:p.(Arg865Leu)	missense_variant	SNV	rs11199127
	chr17:75240905	["G","A"]	49.002	0.0233732	99.9766	-0.24144	0.23241	0.29887	GGA3	ENSP00000438085.2:p.(Arg367Trp)	missense_variant	SNV	rs142435406
	chr1:86386925	["G","A"]	59.001	0.0281426	99.9719	0.21997	0.21175	0.29887	ODF2L	ENSP00000359600.2:p.(His35Tyr)	missense_variant	SNV	rs151171693
	chr7:154976176	["CTCCTCT","C"]	63.002	0.030051	99.9699	-0.2127	0.20475	0.29888	PAXIP1	ENSP00000384048.1:p.(Glu199_Glu200del)	inframe_deletion	deletion	rs745923919
	chr19:57747096	["T","C"]	194.12	0.0925924	99.9074	-0.1209	0.11638	0.29888	ZNF776		intron_variant, splice_region_variant	SNV	rs370256574
	chr20:33417801	["G","A"]	65.005	0.0310064	99.969	0.20961	0.20178	0.29889	SNTA1	ENSP00000217381.2:p.(Arg207Trp)	missense_variant	SNV	rs139537086	likely benign, uncertain significance	Cardiovascular phenotype, Long QT syndrome, Long QT syndrome 12, not provided
	chr5:131953772	["T","A"]	194.03	0.0925495	99.9075	-0.12107	0.11655	0.29889	AC026398.1		NMD_transcript_variant, intron_variant	SNV	rs570477589
	chr14:21415802	["T","C"]	582.03	0.27762	99.7224	0.070435	0.067803	0.29889	CHD8	ENSP00000451601.1:p.(Ile608Val)	missense_variant	SNV	rs200056646	benign, likely benign	History of neurodevelopmental disorder, not provided
	chr6:159808740	["GCTT","G"]	64.001	0.0305275	99.9695	0.21104	0.20315	0.2989	PNLDC1	ENSP00000376007.3:p.(Phe189del)	inframe_deletion, splice_region_variant	deletion	rs749895216
	chr5:155015418	["C","T"]	53	0.0252802	99.9747	0.23187	0.22322	0.29891	KIF4B	ENSP00000387875.3:p.(Ala520Val)	missense_variant	SNV	rs201752313
	chr9:71730190	["G","C"]	55.001	0.0262347	99.9738	0.22805	0.21954	0.29891	CEMIP2	ENSP00000366243.4:p.(Gln613Glu)	missense_variant	SNV	rs150613091
	chr6:56607091	["T","A"]	70.001	0.0333895	99.9666	-0.2018	0.19427	0.29891	DST	ENSP00000354508.3:p.(Ile2302Phe)	missense_variant	SNV	rs201399684
	chr15:58665172	["C","G"]	308.01	0.146916	99.8531	-0.096083	0.092496	0.29891	ADAM10	ENSP00000260408.3:p.(Gln170His)	missense_variant	SNV	rs61751103	risk factor	Alzheimer disease 18
	chr19:57926655	["G","A"]	96.007	0.0457939	99.9542	0.17262	0.16618	0.29892	ZNF418	ENSP00000407039.2:p.(Pro530Leu)	missense_variant	SNV	rs146628723
	chr11:33742034	["TTCC","T"]	86.044	0.0410417	99.959	-0.17998	0.17328	0.29894	FBXO3	ENSP00000265651.3:p.(Glu433del)	inframe_deletion	deletion	rs745784212
	chr1:114686744	["C","G"]	159	0.0758407	99.9242	-0.13424	0.12924	0.29894	AMPD1		splice_donor_variant	SNV	rs143303736	likely benign, uncertain significance	Muscle AMP deaminase deficiency, not provided
	chr2:178617806	["G","T"]	245	0.116861	99.8831	-0.10797	0.10395	0.29895	TTN	ENSP00000467141.1:p.(Pro15849Thr)	missense_variant	SNV	rs146181477	benign, likely benign, uncertain significance	Autosomal recessive limb-girdle muscular dystrophy type 2J, Autosomal recessive limb-girdle muscular dystrophy type 2J, Cardiomyopathy, Cardiovascular phenotype, Dilated cardiomyopathy 1G, Dilated cardiomyopathy 1G, Early-onset myopathy with fatal cardiomyopathy, Myopathy, myofibrillar, 9, with early respiratory failure, Primary dilated cardiomyopathy, Tibial muscular dystrophy, not provided, not specified
	chr6:32097234	["C","T"]	76.003	0.0362523	99.9637	-0.19377	0.18655	0.29896	TNXB	ENSP00000364393.3:p.(Gly207Ser)	missense_variant	SNV	rs139154852	uncertain significance	not provided
	chr3:43032929	["G","A"]	755.09	0.360167	99.6398	0.061829	0.059528	0.29896	FAM198A	ENST00000273146.6:c.666G>A(p.(Leu222=))	NMD_transcript_variant, synonymous_variant	SNV	rs150723183
	chr3:43032929	["G","A"]	755.09	0.360167	99.6398	0.061829	0.059528	0.29896	AC092042.3		NMD_transcript_variant, intron_variant	SNV	rs150723183
	chr3:142355418	["G","A"]	154	0.0734558	99.9265	0.13586	0.13081	0.29897	XRN1	ENSP00000264951.4:p.(Pro1251Ser)	missense_variant	SNV	rs201638869
	chr15:53705981	["T","C"]	52.004	0.0248052	99.9752	-0.23431	0.22559	0.29898	WDR72	ENSP00000452765.1:p.(Thr360Ala)	missense_variant	SNV	rs138509133
	chr7:152163646	["G","A"]	106	0.0505605	99.9494	-0.16404	0.15794	0.29898	KMT2C	ENSP00000262189.6:p.(Leu3311Phe)	missense_variant	SNV	rs139610952	likely benign, not provided	not provided, not specified
	chr7:15561754	["T","C"]	197.01	0.0939709	99.906	-0.12075	0.11626	0.29899	AGMO	ENSP00000341662.3:p.(Gln31Arg)	missense_variant	SNV	rs143371620	likely benign	not provided
	chr11:117397177	["G","A"]	220	0.104937	99.8951	0.11359	0.10937	0.29899	CEP164	ENSP00000278935.3:p.(Arg1122His)	missense_variant	SNV	rs144910893	likely benign	Nephronophthisis 15
	chr3:48678655	["G","T"]	701.01	0.334372	99.6656	-0.063715	0.061348	0.29899	NCKIPSD	ENSP00000294129.2:p.(Pro625Gln)	missense_variant	SNV	rs140072076
	chr3:119147156	["A","G"]	250.02	0.119256	99.8807	0.10692	0.10294	0.299	C3orf30	ENSP00000295622.1:p.(Ile323Val)	missense_variant	SNV	rs148353264
	chr19:35864660	["C","T"]	170	0.0810875	99.9189	-0.12995	0.12512	0.29901	KIRREL2	ENSP00000353331.4:p.(His580Tyr)	missense_variant	SNV	rs114094813
	chr9:4585425	["T","A"]	488.05	0.232793	99.7672	0.076522	0.073681	0.29901	SLC1A1	ENSP00000262352.3:p.(Ile481Asn)	missense_variant	SNV	rs149003103	benign	not provided
	chr22:37374988	["C","T"]	30	0.0143096	99.9857	0.30829	0.29686	0.29903	ELFN2	ENSP00000385277.1:p.(Ala183Thr)	missense_variant	SNV	rs368613551
	chr12:22490183	["G","A"]	35.001	0.016695	99.9833	-0.28542	0.27483	0.29903	C2CD5	ENSP00000443204.1:p.(Ala446Val)	missense_variant	SNV	rs761420979
	chr17:76387380	["C","T"]	45.001	0.0214648	99.9785	-0.25172	0.24238	0.29903	SPHK1	ENSP00000313681.3:p.(Pro403Ser)	missense_variant	SNV	rs146794156
	chr8:39223055	["G","A"]	91.004	0.0434076	99.9566	0.17717	0.17059	0.29903	ADAM32	ENSP00000369238.4:p.(Val448Ile)	missense_variant	SNV	rs143711220
	chr19:4532367	["TTTTG","T"]	128.14	0.0611209	99.9389	0.14962	0.14407	0.29903	AC011498.4		NMD_transcript_variant, intron_variant	deletion	rs374902156
	chr17:75762751	["G","A"]	182.01	0.0868161	99.9132	-0.12527	0.12062	0.29903	GALK1	ENSP00000465930.1:p.(Ala249Val)	missense_variant	SNV	rs149825190	likely benign, uncertain significance	Deficiency of galactokinase
	chr17:30843944	["C","T"]	71.003	0.0338674	99.9661	0.20062	0.19318	0.29904	ATAD5	ENSP00000313171.4:p.(Thr758Ile)	missense_variant	SNV	rs137960256
	chr7:87440230	["T","C"]	48.003	0.0228967	99.9771	-0.24355	0.23453	0.29905	ABCB4	ENSP00000265723.4:p.(Asn510Ser)	missense_variant	SNV	rs375315619	uncertain significance, likely pathogenic, pathogenic	Cholestasis, intrahepatic, of pregnancy, 3, Progressive familial intrahepatic cholestasis type 1, not provided
	chr11:4450244	["G","A"]	108	0.0515144	99.9485	-0.16269	0.15666	0.29905	OR52K2	ENSP00000318956.4:p.(Arg302His)	missense_variant	SNV	rs138594066
	chr5:81113852	["C","T"]	137	0.065347	99.9347	0.14455	0.1392	0.29905	RASGRF2	ENSP00000265080.4:p.(Thr801Met)	missense_variant	SNV	rs111424797
	chr6:28260046	["CAAGAAGAAA","C"]	90.003	0.0429301	99.9571	-0.17791	0.17132	0.29906	NKAPL	ENSP00000345716.3:p.(Lys231_Lys233del)	inframe_deletion	deletion	rs544013005
	chr13:33130211	["C","T"]	138	0.065824	99.9342	0.14411	0.13877	0.29907	STARD13	ENSP00000338785.4:p.(Val156Met)	missense_variant	SNV	rs142245407	likely benign	not provided
	chr11:15176046	["ACAGTGCTGT","A"]	91.012	0.0434114	99.9566	0.17693	0.17038	0.29908	INSC	ENSP00000368872.3:p.(Ala170_Ser172del)	inframe_deletion	deletion	rs765398923
	chr2:219514400	["GCTCA","G"]	119.02	0.0567708	99.9432	0.15346	0.14778	0.29908	ASIC4	ENSP00000350786.4:p.(Thr21AlafsTer69)	frameshift_variant	deletion	rs773444387
	chr11:62666440	["C","T"]	331	0.157882	99.8421	-0.092882	0.089448	0.29909	CSKMT	ENSP00000431287.1:p.(Arg38Trp)	missense_variant	SNV	rs111425217
	chr22:30373754	["G","C"]	50	0.0238493	99.9762	0.23862	0.2298	0.2991	CCDC157	ENSP00000385357.1:p.(Arg498Thr)	missense_variant	SNV	rs376030866
	chr22:20489028	["C","G"]	177	0.0844264	99.9156	0.12691	0.12222	0.2991	KLHL22	ENSP00000331682.4:p.(Glu62Gln)	missense_variant	SNV	rs141003390
	chr9:127886591	["T","G"]	1979.2	0.94405	99.056	0.038162	0.036753	0.29911	ST6GALNAC6	ENSP00000362235.1:p.(Ser336Arg)	missense_variant	SNV	rs148485455
	chr1:25800234	["G","T"]	86.098	0.0410675	99.9589	0.182	0.17528	0.29912	SELENON	ENSP00000355141.2:p.(Gly2Cys)	missense_variant	SNV	rs982364753	uncertain significance	Eichsfeld type congenital muscular dystrophy, not provided
	chr19:58516721	["C","T"]	98	0.0467446	99.9533	0.17052	0.16423	0.29912	ZBTB45	ENSP00000469089.1:p.(Arg318His)	missense_variant	SNV	rs200338006
	chr17:18120434	["C","T"]	204.01	0.0973098	99.9027	0.11784	0.1135	0.29915	MYO15A	ENSP00000205890.5:p.(Ala545Val)	missense_variant	SNV	rs199740747	benign, likely benign, uncertain significance	Autosomal recessive nonsyndromic hearing loss 3, not provided, not specified
	chr21:44600694	["T","C"]	234.07	0.111648	99.8884	0.11028	0.10622	0.29915	KRTAP10-7	ENSP00000476821.1:p.(Cys25Arg)	missense_variant	SNV	rs201051464
	chr19:13762445	["G","A"]	303.02	0.144536	99.8555	0.096447	0.092893	0.29916	CCDC130		intron_variant, splice_region_variant	SNV	rs181494450
	chr6:16290617	["T","TAC"]	359.02	0.171247	99.8288	-0.089242	0.085955	0.29916	GMPR	ENSP00000259727.4:p.(Arg286ThrfsTer28)	frameshift_variant	insertion	rs147049568	likely benign	not provided
	chr9:127774350	["G","T"]	679.02	0.323883	99.6761	-0.064796	0.062409	0.29916	SH2D3C	ENSP00000317817.8:p.(Ala52Asp)	missense_variant	SNV	rs150394069
	chr7:12578190	["G","A"]	432.02	0.206067	99.7939	-0.081009	0.078026	0.29917	SCIN	ENSP00000297029.5:p.(Ser109Asn)	missense_variant	SNV	rs61747154
	chr12:118095674	["G","A"]	60.002	0.0286201	99.9714	-0.2178	0.20978	0.29918	VSIG10	ENSP00000352172.5:p.(Arg74Trp)	missense_variant	SNV	rs199664258
	chr3:49896401	["C","G"]	118	0.0562843	99.9437	-0.15617	0.15042	0.29918	MST1R	ENSP00000296474.3:p.(Glu815Gln)	missense_variant	SNV	rs568328214	likely benign	not provided
	chr12:6938748	["G","A"]	406	0.193656	99.8063	-0.083916	0.08083	0.29918	ATN1	ENSP00000349076.3:p.(Ala929Thr)	missense_variant	SNV	rs143844103	likely benign	not provided
	chr6:157901963	["G","A"]	1739.4	0.829668	99.1703	-0.040667	0.039171	0.29919	SNX9	ENSP00000376024.3:p.(Asp180Asn)	missense_variant	SNV	rs61748681	benign	not provided
	chr10:93328792	["C","G"]	193	0.0920582	99.9079	0.12126	0.1168	0.2992	MYOF	ENSP00000352208.4:p.(Gly1701Ala)	missense_variant	SNV	rs34000599
	chr15:41883467	["G","A"]	83.002	0.0395907	99.9604	-0.18519	0.17839	0.29921	SPTBN5	ENSP00000317790.6:p.(Arg514Cys)	missense_variant	SNV	rs199665742
	chr6:44169963	["C","T"]	106	0.0505605	99.9494	-0.16425	0.15821	0.29921	CAPN11	ENSP00000381758.1:p.(Gln133Ter)	stop_gained	SNV	rs189429774	likely benign	not provided
	chr5:139457796	["C","T"]	161	0.0767947	99.9232	-0.13305	0.12816	0.29921	ECSCR	ENSP00000479243.1:p.(Gly40Ser)	missense_variant	SNV	rs201654370
	chr5:139457796	["C","T"]	161	0.0767947	99.9232	-0.13305	0.12816	0.29921	AC142391.1	ENSP00000421364.2:p.(Gly40Ser)	NMD_transcript_variant, missense_variant	SNV	rs201654370
	chr13:43837434	["C","G"]	69.003	0.0329134	99.9671	0.2031	0.19564	0.29922	CCDC122		intron_variant, splice_region_variant	SNV	rs200762724
	chr13:36995485	["A","G"]	312.02	0.148829	99.8512	-0.095732	0.092218	0.29922	ALG5	ENSP00000239891.3:p.(Trp60Arg)	missense_variant	SNV	rs147714498
	chr12:51822178	["G","A"]	970	0.462676	99.5373	-0.05468	0.052673	0.29922	FIGNL2	ENSP00000491257.1:p.(Ala79Val)	missense_variant	SNV	rs140112751
	chr2:231345075	["G","A"]	114	0.0543763	99.9456	0.1583	0.15249	0.29923	ARMC9	ENSP00000484241.1:p.(Arg660Lys)	missense_variant	SNV	rs201289966	likely benign	not provided
	chr3:98819424	["CAAAGA","C"]	170.01	0.0810923	99.9189	-0.12979	0.12502	0.29923	DCBLD2		intron_variant, splice_region_variant	deletion	rs535330967
	chr19:8136400	["C","T"]	77	0.0367279	99.9633	0.19228	0.18522	0.29924	FBN3	ENSP00000470498.1:p.(Gly445Ser)	missense_variant	SNV	rs149806821
	chr13:24854105	["G","T"]	83.002	0.0395907	99.9604	-0.18537	0.17858	0.29926	RNF17	ENSP00000255324.5:p.(Gly1191Cys)	missense_variant	SNV	rs150308174
	chr2:43872105	["C","T"]	259	0.123539	99.8765	-0.10495	0.10111	0.29926	ABCG8	ENSP00000272286.2:p.(Thr365Met)	missense_variant	SNV	rs140778634	likely benign, uncertain significance	Sitosterolemia 1, not provided
	chr19:40083149	["T","A"]	259.01	0.123544	99.8765	0.10536	0.1015	0.29926	ZNF780A	ENSP00000400997.1:p.(Asp33Val)	missense_variant	SNV	rs186689652
	chr14:19936217	["T","G"]	355.01	0.169335	99.8307	-0.089683	0.086398	0.29926	OR4K1	ENSP00000493193.1:p.(Val184Gly)	missense_variant	SNV	rs138642977
	chr3:42525889	["C","A"]	586.01	0.279518	99.7205	0.069667	0.067114	0.29926	VIPR1	ENSP00000327246.4:p.(Arg99Ser)	missense_variant, splice_region_variant	SNV	rs71315548	likely benign	not provided
	chr11:103220720	["A","G"]	63.001	0.0300506	99.9699	0.21252	0.20474	0.29927	DYNC2H1	ENSP00000381167.3:p.(Asp3015Gly)	missense_variant	SNV	rs137853027	uncertain significance, likely pathogenic, pathogenic	Asphyxiating thoracic dystrophy 3, Bowing of the long bones, DYNC2H1-Related Disorders, Fetal growth restriction, Jeune thoracic dystrophy, Narrow chest, Short rib-polydactyly syndrome, not provided, not specified
	chr3:52823676	["G","A"]	135	0.064393	99.9356	-0.14558	0.14025	0.29928	AC006254.1		3_prime_UTR_variant, NMD_transcript_variant	SNV	rs144505163
	chr14:91272666	["C","T"]	42	0.0200334	99.98	0.26049	0.25096	0.29929	CCDC88C	ENSP00000374507.6:p.(Gly2016Arg)	missense_variant	SNV	rs10142844
	chr3:123701439	["G","A"]	45.004	0.0214663	99.9785	-0.25142	0.24222	0.29929	MYLK	ENSP00000353452.3:p.(Arg821Trp)	missense_variant, splice_region_variant	SNV	rs150007422	uncertain significance	Aortic aneurysm, familial thoracic 7, not provided
	chr19:56027554	["C","T"]	151	0.0720248	99.928	-0.13742	0.13239	0.29929	NLRP5	ENSP00000375063.3:p.(Leu441Phe)	missense_variant	SNV	rs187101103
	chr1:89107825	["G","A"]	1028	0.490341	99.5097	0.053109	0.051168	0.2993	GBP2		NMD_transcript_variant, intron_variant	SNV	rs6671285
	chr17:17221350	["G","C"]	59.001	0.0281426	99.9719	0.2196	0.21157	0.29931	AC055811.2		NMD_transcript_variant, intron_variant	SNV	rs371396942
	chr4:112647705	["C","T"]	318.01	0.151686	99.8483	-0.094873	0.091407	0.29931	LARP7	ENSP00000422626.1:p.(Thr345Ile)	missense_variant	SNV	rs189806015	likely benign	not provided
	chr4:159353975	["C","T"]	61.001	0.0290966	99.9709	-0.21597	0.20808	0.29932	RAPGEF2	ENSP00000264431.4:p.(Thr1366Met)	missense_variant	SNV	rs61758817
	chr11:6640737	["C","T"]	82.001	0.0391133	99.9609	0.18679	0.17997	0.29932	DCHS1	ENSP00000299441.3:p.(Glu293Lys)	missense_variant	SNV	rs140867718	benign, uncertain significance	Abnormal corpus callosum morphology, Abnormal renal pelvis morphology, Delayed speech and language development, Generalized hypotonia, Global developmental delay, Hypopigmented skin patches, Hypoplasia of the corpus callosum, Joint hypermobility, Neonatal hypotonia, Periventricular gray matter heterotopia, Relative macrocephaly, not provided
	chr4:82490186	["A","G"]	66.002	0.031482	99.9685	-0.20766	0.20008	0.29933	TMEM150C	ENSP00000420919.1:p.(Phe139Ser)	missense_variant	SNV	rs200918412
	chr18:7007195	["G","A"]	75.004	0.0357758	99.9642	0.19222	0.18521	0.29934	LAMA1	ENSP00000374309.3:p.(Pro1402Ser)	missense_variant	SNV	rs202133880	uncertain significance	Ataxia - intellectual disability - oculomotor apraxia - cerebellar cysts syndrome, not provided
	chr15:99132144	["G","T"]	88	0.0419747	99.958	-0.17983	0.17327	0.29934	SYNM	ENSP00000336775.7:p.(Val1262Phe)	missense_variant	SNV	rs201536143
	chr5:95682878	["A","T"]	288.01	0.137377	99.8626	-0.099575	0.095943	0.29934	SPATA9		5_prime_UTR_variant, NMD_transcript_variant	SNV	rs201595781
	chr15:44660479	["C","T"]	47.002	0.0224193	99.9776	0.24599	0.23702	0.29935	SPG11	ENSP00000261866.7:p.(Ser132Asn)	missense_variant	SNV	rs145132275	likely benign, uncertain significance	Hereditary spastic paraplegia 11, Intellectual disability, not provided
	chr17:29052988	["C","T"]	58	0.0276652	99.9723	0.2215	0.21343	0.29935	PIPOX	ENSP00000317721.4:p.(Ser111Leu)	missense_variant	SNV	rs181734596
	chr1:169612276	["G","A"]	60.001	0.0286196	99.9714	-0.21791	0.20996	0.29935	SELP	ENSP00000263686.5:p.(Pro301Leu)	missense_variant	SNV	rs6124
	chr19:39380765	["C","T"]	78.001	0.0372053	99.9628	0.19127	0.1843	0.29935	SAMD4B	ENSP00000317224.5:p.(Leu610Phe)	missense_variant	SNV	rs200519869
	chr13:20591000	["C","T"]	117	0.0558073	99.9442	-0.15611	0.15042	0.29935	IFT88	ENSP00000323580.6:p.(Pro91Ser)	missense_variant	SNV	rs149506260	benign	not provided
	chr19:1987563	["C","A"]	833.09	0.397372	99.6026	-0.058656	0.056517	0.29935	BTBD2	ENSP00000255608.3:p.(Ser373Ile)	missense_variant	SNV	rs149364482
	chr7:38391884	["G","C"]	45	0.0214643	99.9785	0.25138	0.24222	0.29936	AMPH	ENSP00000348602.2:p.(Thr581Arg)	missense_variant	SNV	rs139940640
	chr1:149947324	["G","A"]	64.002	0.030528	99.9695	0.21081	0.20313	0.29936	OTUD7B	ENSP00000462729.1:p.(Ser417Phe)	missense_variant	SNV	rs201317692
	chr3:142459273	["T","C"]	75.003	0.0357753	99.9642	-0.19475	0.18766	0.29937	ATR	ENSP00000343741.4:p.(Ile2435Val)	missense_variant	SNV	rs149045116	uncertain significance	not provided
	chr22:24755866	["C","T"]	159.01	0.0758455	99.9242	0.1341	0.12922	0.29937	PIWIL3	ENSP00000330031.5:p.(Val204Met)	missense_variant	SNV	rs147281620
	chr19:7535734	["G","T"]	213	0.101598	99.8984	0.115	0.11081	0.29937	AC008878.2		NMD_transcript_variant, intron_variant	SNV	rs183926824
	chr7:70790970	["A","G"]	98.018	0.0467532	99.9532	-0.17039	0.16419	0.29938	AUTS2	ENSP00000344087.4:p.(Thr1252Ala)	missense_variant	SNV	rs138087196	benign, likely benign	not provided
	chr15:90931410	["A","AT"]	57.007	0.0271915	99.9728	0.22363	0.21549	0.29939	HDDC3		intron_variant, splice_region_variant	insertion	rs776145083
	chr21:41435954	["G","A"]	98	0.0467446	99.9533	-0.17039	0.16419	0.29939	MX1	ENSP00000381601.2:p.(Val75Ile)	missense_variant	SNV	rs150271063
	chr17:75174829	["C","T"]	134	0.0639161	99.9361	0.14604	0.14073	0.29941	SUMO2		intron_variant, splice_region_variant	SNV	rs140186027
	chr14:61280895	["C","A"]	102	0.0486525	99.9513	-0.1672	0.16113	0.29942	TMEM30B	ENSP00000450842.1:p.(Gly85Cys)	missense_variant	SNV	rs375093010
	chr19:1003349	["C","T"]	144	0.0686859	99.9313	0.14067	0.13557	0.29943	GRIN3B	ENSP00000234389.3:p.(Arg216Trp)	missense_variant	SNV	rs186778870
	chr2:232409737	["G","C"]	183	0.0872883	99.9127	0.12408	0.11957	0.29943	ALPPL2	ENSP00000295453.3:p.(Glu488Asp)	missense_variant	SNV	rs149256191
	chr1:183116807	["C","T"]	244	0.116384	99.8836	0.10785	0.10394	0.29943	LAMC1	ENSP00000258341.3:p.(Arg490Trp)	missense_variant	SNV	rs140499388
	chr2:176117439	["C","G"]	258	0.123062	99.8769	-0.10555	0.10172	0.29943	HOXD10	ENSP00000249501.4:p.(Asn202Lys)	missense_variant	SNV	rs143111542
	chr11:5610546	["G","T"]	36.001	0.017172	99.9828	-0.28101	0.27081	0.29944	TRIM6-TRIM34	ENSP00000346916.5:p.(Val324Phe)	missense_variant	SNV	rs146093933
	chr11:5610546	["G","T"]	36.001	0.017172	99.9828	-0.28101	0.27081	0.29944	TRIM6	ENSP00000369440.3:p.(Val324Phe)	missense_variant	SNV	rs146093933
	chr17:76629352	["G","T"]	116	0.0553303	99.9447	-0.15687	0.15117	0.29944	ST6GALNAC1	ENSP00000156626.6:p.(Thr164Asn)	missense_variant	SNV	rs149330472
	chr1:237887513	["C","T"]	220	0.104937	99.8951	-0.11415	0.11001	0.29944	ZP4	ENSP00000482304.1:p.(Arg201Gln)	missense_variant	SNV	rs141095443
	chr18:54324720	["C","T"]	482.04	0.229926	99.7701	-0.077	0.074207	0.29944	STARD6	ENSP00000462349.1:p.(Arg212His)	missense_variant	SNV	rs147831274
	chr1:162770472	["A","G"]	46.004	0.0219432	99.9781	-0.24886	0.23984	0.29945	DDR2	ENSP00000356898.3:p.(Ile488Met)	missense_variant	SNV	rs199526949	uncertain significance	not provided
	chr6:43282839	["G","A"]	38	0.0181254	99.9819	-0.27354	0.26363	0.29946	TTBK1	ENSP00000259750.4:p.(Arg700Gln)	missense_variant	SNV	rs150300017
	chr12:88141277	["T","C"]	35.004	0.0166964	99.9833	-0.2851	0.27477	0.29947	CEP290	ENSP00000448012.1:p.(Met11Val)	missense_variant	SNV	rs185939120	uncertain significance	Bardet-Biedl syndrome 14, Joubert syndrome, Joubert syndrome 5, Leber congenital amaurosis, Leber congenital amaurosis 10, Meckel syndrome, type 4, Meckel-Gruber syndrome, Nephronophthisis, Senior-Loken syndrome 6, not provided
	chr6:97085207	["G","A"]	50.001	0.0238497	99.9762	0.23843	0.2298	0.29947	KLHL32	ENSP00000358265.4:p.(Asp165Asn)	missense_variant	SNV	rs144370224
	chr5:32229798	["C","T"]	206	0.098259	99.9017	-0.1176	0.11334	0.29947	MTMR12	ENSP00000371577.3:p.(Val742Met)	missense_variant	SNV	rs139269595
	chr9:17394996	["C","T"]	1281	0.611018	99.389	0.047291	0.045578	0.29947	CNTLN	ENSP00000370021.3:p.(His848Tyr)	missense_variant	SNV	rs144166918
	chr11:6533933	["A","G"]	117.01	0.0558121	99.9442	-0.15594	0.1503	0.29948	DNHD1	ENSP00000254579.6:p.(Ser920Gly)	missense_variant	SNV	rs143239025
	chr22:35658815	["C","T"]	214	0.102075	99.8979	-0.1154	0.11123	0.29948	APOL6	ENSP00000386280.3:p.(Thr84Ile)	missense_variant	SNV	rs143660228
	chr1:10954142	["G","C"]	126	0.0601002	99.9399	-0.15028	0.14484	0.29949	C1orf127	ENSP00000366203.4:p.(Arg326Gly)	missense_variant, splice_region_variant	SNV	rs144723358
	chr18:79411344	["C","G"]	641.01	0.305752	99.6942	0.067581	0.065136	0.29949	NFATC1	ENSP00000389377.2:p.(Leu357Val)	missense_variant	SNV	rs143975184	benign	not provided
	chr2:159279947	["T","C"]	66.003	0.0314825	99.9685	0.20755	0.20005	0.2995	WDSUB1		splice_acceptor_variant	SNV	rs150218255
	chr13:109140641	["G","A"]	115	0.0548533	99.9451	-0.15757	0.15187	0.2995	MYO16	ENSP00000401633.3:p.(Ala1477Thr)	missense_variant	SNV	rs538622553
	chr17:18355980	["A","T"]	338.02	0.161231	99.8388	0.092127	0.088797	0.2995	SHMT1	ENSP00000318868.3:p.?	start_lost	SNV	rs143807950	benign	not provided
	chr20:31968485	["G","C"]	44	0.0209874	99.979	0.25453	0.24533	0.29951	XKR7	ENSP00000477059.1:p.(Val104Leu)	missense_variant	SNV	rs141459148
	chr19:39101013	["G","A"]	200.01	0.0954019	99.9046	-0.11933	0.11501	0.29951	ACP7	ENSP00000327557.4:p.(Cys291Tyr)	missense_variant	SNV	rs150607124
	chr5:103556072	["G","A"]	53.002	0.0252812	99.9747	0.23176	0.2234	0.29955	NUDT12	ENSP00000230792.2:p.(Leu275Phe)	missense_variant	SNV	rs144015299
	chr8:17276454	["C","A"]	102	0.0486525	99.9513	-0.16702	0.16099	0.29955	VPS37A	ENSP00000318629.4:p.(Leu234Ile)	missense_variant	SNV	rs150912414	uncertain significance, pathogenic	Hereditary spastic paraplegia 53, Idiopathic transverse myelitis, not provided
	chr6:29112162	["C","T"]	52	0.0248032	99.9752	-0.23392	0.22549	0.29956	OR2J3	ENSP00000492961.1:p.(Pro91Leu)	missense_variant	SNV	rs765067764
	chr3:128945073	["G","C"]	66	0.031481	99.9685	-0.20769	0.20021	0.29956	AC112484.1	ENSP00000424951.1:p.(Ser298Arg)	missense_variant, splice_region_variant	SNV	rs559803610
	chr5:168753907	["C","T"]	78	0.0372049	99.9628	-0.19107	0.18418	0.29956	SLIT3	ENSP00000332164.8:p.(Val596Met)	missense_variant	SNV	rs562240210
	chr16:48210971	["T","C"]	89.008	0.0424555	99.9575	-0.17897	0.17253	0.29957	ABCC11	ENSP00000349017.2:p.(Lys529Glu)	missense_variant	SNV	rs61742020
	chr2:25161302	["C","T"]	352	0.167899	99.8321	-0.09005	0.086808	0.29957	POMC	ENSP00000384092.1:p.(Ala195Thr)	missense_variant	SNV	rs141309351	benign, likely benign, uncertain significance	Obesity due to pro-opiomelanocortin deficiency, not provided, not specified
	chr12:78116907	["G","A"]	66.008	0.0314849	99.9685	-0.2077	0.20023	0.29958	NAV3		intron_variant, splice_region_variant	SNV	rs189046115
	chr14:31309080	["G","A"]	194	0.0925352	99.9075	0.12151	0.11713	0.29958	HEATR5A	ENSP00000437968.2:p.(Thr1515Met)	missense_variant	SNV	rs61754157
	chr20:6052733	["C","T"]	55.004	0.0262361	99.9738	-0.22756	0.21938	0.29959	LRRN4	ENSP00000368135.4:p.(Glu23Lys)	missense_variant	SNV	rs6053860
	chr1:169792777	["G","C"]	58.004	0.0276671	99.9723	-0.22165	0.21368	0.29959	METTL18	ENSP00000307975.4:p.(Gln307Glu)	missense_variant	SNV	rs146549832
	chr16:11967820	["G","C"]	856.04	0.408319	99.5917	-0.058049	0.055962	0.2996	TNFRSF17	ENSP00000053243.1:p.(Glu176Asp)	missense_variant	SNV	rs34546237	benign	not provided
	chr5:147881560	["G","A"]	137	0.065347	99.9347	-0.14416	0.13898	0.29961	SCGB3A2	ENSP00000296694.4:p.(Gly57Asp)	missense_variant	SNV	rs140599638
	chr12:32824169	["G","GA"]	748.05	0.356809	99.6432	0.06195	0.059725	0.29961	PKP2		intron_variant, splice_region_variant	insertion	rs200009796	benign, likely benign	Arrhythmogenic right ventricular dysplasia 9, Cardiomyopathy, not provided, not specified
	chr16:10694693	["C","T"]	1838	0.876699	99.1233	-0.039431	0.038014	0.29961	TEKT5	ENSP00000283025.2:p.(Val61Ile)	missense_variant	SNV	rs138126929
	chr22:37735119	["C","T"]	85.001	0.0405442	99.9595	-0.18308	0.1765	0.29962	TRIOBP	ENSP00000384312.3:p.(Arg1595Cys)	missense_variant	SNV	rs201117318	likely benign, uncertain significance	not provided, not specified
	chr17:40026153	["G","T"]	650.01	0.310045	99.69	0.066485	0.064098	0.29962	MED24		intron_variant, splice_region_variant	SNV	rs111705629
	chr21:10559522	["A","G"]	308.04	0.146931	99.8531	-0.096712	0.093241	0.29963	TPTE	ENSP00000484403.1:p.(Ile88Val)	missense_variant	SNV	rs146617486
	chr11:65779292	["G","A"]	872	0.415931	99.5841	-0.05735	0.055291	0.29963	AP5B1	ENSP00000454303.1:p.(Leu401Phe)	missense_variant	SNV	rs201041158	uncertain significance	Hereditary spastic paraplegia
	chr6:65494671	["G","A"]	62.001	0.0295736	99.9704	-0.21428	0.2066	0.29964	EYS	ENSP00000359655.3:p.(Pro247Leu)	missense_variant	SNV	rs367977860	likely benign, uncertain significance	Retinitis pigmentosa, not provided
	chr22:36937751	["C","T"]	114	0.0543763	99.9456	0.15823	0.15255	0.29964	CSF2RB	ENSP00000385271.1:p.(Pro654Leu)	missense_variant	SNV	rs200724880
	chr11:100061246	["G","A"]	149.01	0.0710756	99.9289	-0.13818	0.13323	0.29964	CNTN5	ENSP00000435637.1:p.(Gly339Ser)	missense_variant	SNV	rs200767659
	chr1:153374586	["T","C"]	82.005	0.0391152	99.9609	-0.18643	0.17975	0.29965	S100A12	ENSP00000357726.3:p.(Lys3Glu)	missense_variant	SNV	rs147146227
	chr1:171282228	["C","T"]	199	0.0949201	99.9051	0.11945	0.11517	0.29965	FMO1	ENSP00000356724.3:p.(His360Tyr)	missense_variant	SNV	rs116190964	likely benign	not provided
	chr1:159854997	["G","A"]	467	0.222752	99.7772	0.078038	0.07524	0.29965	VSIG8	ENSP00000357080.1:p.(Ala334Val)	missense_variant	SNV	rs200952561
	chr1:159854997	["G","A"]	467	0.222752	99.7772	0.078038	0.07524	0.29965	SNHG28	ENSP00000357082.1:p.(Ala31Val)	missense_variant	SNV	rs200952561
	chr17:82088005	["C","T"]	846.01	0.403534	99.5965	0.058045	0.055963	0.29965	FASN	ENSP00000304592.2:p.(Glu939Lys)	missense_variant	SNV	rs142371324	benign	Epileptic encephalopathy
	chr18:45855635	["T","C"]	216.02	0.103038	99.897	-0.11521	0.11108	0.29966	EPG5	ENSP00000282041.4:p.(Met2499Val)	missense_variant	SNV	rs191244915	benign, likely benign, uncertain significance	Vici syndrome, not provided
	chr5:73173263	["G","A"]	257	0.122585	99.8774	-0.10533	0.10155	0.29966	TMEM174	ENSP00000296776.5:p.(Arg7His)	missense_variant	SNV	rs142247362
	chr15:65003103	["T","G"]	290.02	0.138335	99.8617	-0.09914	0.095587	0.29966	MTFMT	ENSP00000220058.4:p.(Lys377Gln)	missense_variant	SNV	rs34507711	benign, likely benign, uncertain significance	Inborn genetic diseases, not provided
	chr19:58262572	["G","C"]	52.002	0.0248042	99.9752	-0.23391	0.22554	0.29967	ZNF544	ENSP00000469635.1:p.(Gly656Arg)	missense_variant	SNV	rs146384508
	chr19:58262572	["G","C"]	52.002	0.0248042	99.9752	-0.23391	0.22554	0.29967	AC020915.6		NMD_transcript_variant, intron_variant	SNV	rs146384508
	chr19:58262573	["G","A"]	52.002	0.0248042	99.9752	-0.23391	0.22554	0.29967	AC020915.6		NMD_transcript_variant, intron_variant	SNV	rs148514473
	chr19:58262573	["G","A"]	52.002	0.0248042	99.9752	-0.23391	0.22554	0.29967	ZNF544	ENSP00000469635.1:p.(Gly656Asp)	missense_variant	SNV	rs148514473
	chr11:280275	["A","G"]	57.035	0.0272049	99.9728	0.22322	0.21523	0.29967	NLRP6	ENSP00000309767.4:p.(Thr181Ala)	missense_variant	SNV	rs535652804
	chr12:49600508	["T","C"]	108.01	0.0515192	99.9485	0.16078	0.15503	0.29968	FAM186B	ENSP00000257894.2:p.(Met378Val)	missense_variant	SNV	rs145067466
	chr1:15481100	["C","G"]	50	0.0238493	99.9762	-0.23834	0.22982	0.29969	CELA2B	ENST00000375910.7:c.132C>G(p.(Val44=))	splice_region_variant, synonymous_variant	SNV	rs145448066
	chr19:58262979	["A","T"]	52	0.0248032	99.9752	-0.2339	0.22554	0.29969	AC020915.6		NMD_transcript_variant, intron_variant	SNV	rs575808205
	chr4:182679744	["G","A"]	52.001	0.0248037	99.9752	-0.23369	0.22533	0.29969	TENM3	ENSP00000424226.1:p.(Gly469Arg)	missense_variant	SNV	rs200560090
	chr17:47253918	["G","T"]	494.01	0.235636	99.7644	0.075999	0.073281	0.29969	AC068234.1	ENST00000560629.1:c.22G>T(p.(Ala8=))	NMD_transcript_variant, synonymous_variant	SNV	rs534654534	benign, likely benign	Glanzmann thrombasthenia, not provided
	chr7:66240949	["C","T"]	221	0.105414	99.8946	0.11348	0.10942	0.2997	TPST1	ENSP00000302413.5:p.(Pro175Leu)	missense_variant	SNV	rs143527303
	chr9:74739929	["G","A"]	62.001	0.0295736	99.9704	-0.21417	0.20651	0.29971	TRPM6	ENSP00000354006.1:p.(Arg1761Cys)	missense_variant	SNV	rs148542821
	chr17:41308698	["G","A"]	150	0.0715478	99.9285	-0.13797	0.13303	0.29971	KRTAP16-1	ENSP00000375147.1:p.(Pro186Ser)	missense_variant	SNV	rs139221377
	chr11:9264989	["C","A"]	348.01	0.165996	99.834	0.090522	0.087287	0.29971	DENND5A	ENSP00000328524.3:p.(Glu27Asp)	missense_variant	SNV	rs202226768	benign	not provided
	chr19:10114565	["CCTCTA","C"]	61.001	0.0290966	99.9709	0.21587	0.20816	0.29972	P2RY11	ENSP00000323872.4:p.(Leu320HisfsTer42)	frameshift_variant	deletion	rs759936789
	chr19:10114565	["CCTCTA","C"]	61.001	0.0290966	99.9709	0.21587	0.20816	0.29972	PPAN-P2RY11	ENSP00000377385.4:p.(Leu740HisfsTer42)	frameshift_variant	deletion	rs759936789
	chr7:43646544	["C","T"]	62.002	0.0295741	99.9704	0.21403	0.20639	0.29972	COA1		NMD_transcript_variant, intron_variant	SNV	rs570902993
	chr14:24187516	["G","A"]	719.01	0.342957	99.657	0.063562	0.061291	0.29972	AL136295.4		3_prime_UTR_variant, NMD_transcript_variant	SNV	rs141648284
	chr14:24187516	["G","A"]	719.01	0.342957	99.657	0.063562	0.061291	0.29972	IPO4	ENSP00000346453.6:p.(Arg158Trp)	missense_variant	SNV	rs141648284
	chr22:29480989	["G","A"]	52.003	0.0248047	99.9752	-0.23369	0.22535	0.29973	NEFH	ENSP00000311997.6:p.(Gly243Ser)	missense_variant	SNV	rs548521745	likely benign	not provided
	chr17:75504221	["C","CCCCGAGGCCCACGGTGCACCCCGTGGAGG"]	176.74	0.0843024	99.9157	-0.12709	0.12255	0.29973	CASKIN2	ENSP00000325355.3:p.(Glu487AspfsTer22)	frameshift_variant	insertion	rs61690695
	chr22:19717922	["G","A"]	336.54	0.160525	99.8395	-0.092266	0.088972	0.29973	45540		5_prime_UTR_variant, NMD_transcript_variant	SNV	rs532527444
	chr7:140673740	["C","T"]	598.01	0.285242	99.7148	-0.068894	0.066434	0.29973	ADCK2	ENSP00000072869.4:p.(Ala137Val)	missense_variant	SNV	rs61737092
	chr12:6019621	["G","T"]	99.004	0.0472235	99.9528	-0.16772	0.16174	0.29974	VWF	ENSP00000261405.5:p.(Pro1266Gln)	missense_variant	SNV	rs61749370	likely pathogenic, pathogenic	not provided, von Willebrand disease type 2, von Willebrand disorder
	chr3:38846863	["C","A"]	367.01	0.175058	99.8249	-0.087927	0.084792	0.29975	SCN11A	ENSP00000307599.3:p.(Gly1736Val)	missense_variant	SNV	rs143852849	benign, likely benign	Familial episodic pain syndrome with predominantly lower limb involvement, Hereditary sensory and autonomic neuropathy type 7, not provided
	chr20:32795432	["G","A"]	2115	1.00882	98.9912	-0.036898	0.035582	0.29975	DNMT3B	ENSP00000328547.2:p.(Ala384Thr)	missense_variant	SNV	rs150682895	benign	Centromeric instability of chromosomes 1,9 and 16 and immunodeficiency, Immunodeficiency-centromeric instability-facial anomalies syndrome 1, not provided
	chr1:94036756	["TGAATCA","T"]	55.002	0.0262352	99.9738	0.22721	0.21912	0.29976	ABCA4	ENSP00000359245.3:p.(Asp1281_Ser1282del)	inframe_deletion	deletion	rs62642572	likely benign, uncertain significance	Cone-Rod Dystrophy, Recessive, Macular degeneration, Retinitis Pigmentosa, Recessive, Stargardt Disease, Recessive, not provided
	chr19:18388358	["C","A"]	361	0.172192	99.8278	0.089068	0.085894	0.29976	GDF15	ENSP00000252809.3:p.(Ala117Asp)	missense_variant	SNV	rs147994992	benign	not provided
	chr9:2834094	["A","G"]	672.03	0.320549	99.6795	-0.065138	0.062818	0.29977	PUM3	ENSP00000380982.2:p.(Leu126Pro)	missense_variant	SNV	rs184075081
	chr17:57879647	["C","T"]	101	0.0481755	99.9518	-0.16798	0.162	0.29978	CUEDC1	ENSP00000462717.1:p.(Arg143Gln)	missense_variant	SNV	rs145330688
	chr17:38835229	["G","A"]	112	0.0534224	99.9466	0.15928	0.15361	0.29978	C17orf98	ENSP00000479396.1:p.(Thr142Met)	missense_variant	SNV	rs201689032
	chr9:113374323	["G","A"]	44	0.0209874	99.979	-0.25414	0.2451	0.29979	HDHD3	ENSP00000363295.3:p.(Thr11Met)	missense_variant	SNV	rs116358979
	chr1:170983485	["T","C"]	85.002	0.0405447	99.9595	-0.18282	0.17632	0.29979	MROH9	ENSP00000356733.4:p.(Val227Ala)	missense_variant	SNV	rs201549824
	chr10:45975455	["A","G"]	341.01	0.162657	99.8373	0.091973	0.088702	0.29979	TIMM23	ENST00000580018.3:c.108A>G(p.(Leu36=))	splice_region_variant, synonymous_variant	SNV	rs370913498
	chr6:84152827	["C","T"]	442.03	0.210842	99.7892	-0.080696	0.077824	0.29979	CEP162	ENSP00000385215.3:p.(Arg1116Lys)	missense_variant	SNV	rs57366551
	chr19:52582382	["G","A"]	58.002	0.0276661	99.9723	0.21753	0.20979	0.2998	ZNF701	ENSP00000444339.1:p.(Gly174Asp)	missense_variant	SNV	rs141741740
	chr21:39511681	["C","T"]	229.02	0.109239	99.8908	0.11179	0.10781	0.2998	SH3BGR	ENSP00000332513.4:p.(Thr209Met)	missense_variant, splice_region_variant	SNV	rs148554210
	chr5:1814619	["C","T"]	353	0.168376	99.8316	0.0904	0.087186	0.2998	NDUFS6	ENSP00000422557.1:p.(Thr156Ile)	missense_variant	SNV	rs139346586	likely benign	not provided
	chr17:18245227	["G","A"]	37	0.0176485	99.9824	0.27698	0.26714	0.29981	FLII	ENSP00000324573.4:p.(Arg1241Trp)	missense_variant	SNV	rs144058499
	chr3:16317094	["T","C"]	54.025	0.0257691	99.9742	0.22928	0.22113	0.29981	RFTN1	ENSP00000334153.4:p.(Met491Val)	missense_variant	SNV	rs201795053
	chr2:74304603	["C","T"]	70	0.033389	99.9666	-0.2014	0.19425	0.29982	AC006030.1		3_prime_UTR_variant, NMD_transcript_variant	SNV	rs150889394
	chr2:74304603	["C","T"]	70	0.033389	99.9666	-0.2014	0.19425	0.29982	SLC4A5	ENSP00000366861.4:p.(Gly53Ser)	missense_variant	SNV	rs150889394
	chr7:126904617	["A","G"]	373.04	0.177935	99.8221	-0.087632	0.084522	0.29983	GRM8	ENSP00000344173.2:p.(Ile265Thr)	missense_variant	SNV	rs17150343	benign	not provided
	chr17:7466484	["GGAA","G"]	1004.8	0.479275	99.5207	-0.053582	0.05168	0.29983	ZBTB4	ENSP00000307858.4:p.(Ser111del)	inframe_deletion	deletion	rs201334543
	chr11:68041353	["C","T"]	131	0.0624851	99.9375	0.14727	0.14204	0.29985	TCIRG1	ENSP00000265686.3:p.(Arg28Trp)	missense_variant	SNV	rs139397145	uncertain significance	Autosomal recessive osteopetrosis 1, not provided
	chr11:116763008	["C","T"]	654.02	0.311958	99.688	0.065921	0.063583	0.29985	BUD13	ENSP00000260210.3:p.(Arg194His)	missense_variant	SNV	rs144776650
	chr1:3767441	["C","A"]	44	0.0209874	99.979	-0.2542	0.2452	0.29986	CCDC27	ENSP00000294600.2:p.(Ser580Tyr)	missense_variant	SNV	rs145366003
	chr22:19718410	["TGCCGCCCCCC","T"]	74.241	0.0354119	99.9646	0.1961	0.18915	0.29986	45540		5_prime_UTR_variant, NMD_transcript_variant	deletion	rs957083722
	chr11:49037814	["T","G"]	964.03	0.459828	99.5402	-0.054998	0.053048	0.29986	TRIM49B	ENSP00000481457.1:p.(Leu399Arg)	missense_variant	SNV	rs147511545
	chr1:201847547	["C","T"]	89.005	0.0424541	99.9575	0.17861	0.17229	0.29987	IPO9		intron_variant, splice_region_variant	SNV	rs368629247
	chr10:71322828	["G","A"]	198.01	0.0944479	99.9056	-0.11897	0.11476	0.29988	SLC29A3	ENSP00000362285.5:p.(Arg25Gln)	missense_variant	SNV	rs138976786	likely benign	H syndrome, not specified
	chr12:113108231	["A","C"]	64.002	0.030528	99.9695	-0.21059	0.20314	0.29989	RASAL1		intron_variant, splice_region_variant	SNV	rs201775307	uncertain significance	not provided
	chr17:50478900	["G","T"]	175	0.0834725	99.9165	0.12698	0.12249	0.29989	RSAD1	ENSP00000258955.2:p.(Ala6Ser)	missense_variant	SNV	rs544501132
	chr14:35087992	["T","C"]	79.001	0.0376823	99.9623	0.18956	0.18286	0.29991	PPP2R3C	ENSP00000261475.5:p.(Lys378Glu)	missense_variant	SNV	rs45466591
	chr11:65554255	["C","T"]	131.01	0.0624899	99.9375	0.14724	0.14204	0.29991	LTBP3	ENSP00000301873.5:p.(Gly153Ser)	missense_variant	SNV	rs373381192	uncertain significance	Brachyolmia-amelogenesis imperfecta syndrome
	chr17:40628942	["C","T"]	385.08	0.183678	99.8163	-0.086042	0.083	0.29991	SMARCE1	ENSP00000323967.6:p.(Gly360Asp)	missense_variant	SNV	rs142193069	likely benign	Familial meningioma, Hereditary cancer-predisposing syndrome, not provided, not specified
	chr17:40628942	["C","T"]	385.08	0.183678	99.8163	-0.086042	0.083	0.29991	AC073508.2		3_prime_UTR_variant, NMD_transcript_variant	SNV	rs142193069	likely benign	Familial meningioma, Hereditary cancer-predisposing syndrome, not provided, not specified
	chr8:42765157	["A","G"]	603.05	0.287646	99.7124	-0.069249	0.066804	0.29992	CHRNA6	ENSP00000276410.2:p.(Ser43Pro)	missense_variant	SNV	rs140930963
	chr12:121822573	["C","T"]	36	0.0171715	99.9828	-0.28072	0.27081	0.29993	SETD1B	ENSP00000474253.1:p.(Arg1332Trp)	missense_variant	SNV	rs372668133
	chr3:4710317	["C","T"]	306.01	0.145962	99.854	0.096449	0.093044	0.29993	ITPR1		intron_variant, splice_region_variant	SNV	rs41304179	benign, likely benign, uncertain significance	Autosomal dominant cerebellar ataxia, Intellectual disability, not provided, not specified
	chr11:35208207	["G","A"]	36	0.0171715	99.9828	-0.28074	0.27084	0.29994	CD44		splice_donor_variant	SNV	rs141953333
	chr12:124993835	["CCTGCTGCTGCTG","C"]	106.33	0.0507179	99.9493	0.16389	0.15811	0.29994	BRI3BP	ENSP00000340761.7:p.(Leu22_Leu25del)	inframe_deletion	deletion	rs61379857
	chr4:3493384	["G","GCCTGGC"]	110	0.0524684	99.9475	-0.16066	0.15499	0.29994	DOK7	ENSP00000344432.5:p.(Gly468_Pro469dup)	inframe_insertion	insertion	rs762148551	uncertain significance	Congenital myasthenic syndrome 10, Fetal akinesia deformation sequence 1, not provided
	chr10:29480776	["G","A"]	218	0.103983	99.896	-0.1142	0.11017	0.29994	SVIL	ENSP00000348128.4:p.(Thr1713Ile)	missense_variant	SNV	rs143178190	likely benign	not provided
	chr6:30914859	["C","A"]	61.001	0.0290966	99.9709	0.21566	0.20806	0.29996	VARS2	ENSP00000441000.1:p.(Ser38Tyr)	missense_variant	SNV	rs145694863	uncertain significance	not provided
	chr8:20250030	["C","T"]	97	0.0462676	99.9537	0.17107	0.16504	0.29996	LZTS1	ENSP00000370981.1:p.(Glu495Lys)	missense_variant	SNV	rs150225368	likely benign	not provided
	chr7:30456902	["C","T"]	100	0.0476985	99.9523	0.1685	0.16256	0.29996	NOD1	ENSP00000222823.4:p.(Ser7Asn)	missense_variant	SNV	rs61757653
	chr10:89645197	["C","T"]	102	0.0486525	99.9513	0.16711	0.16122	0.29996	PANK1	ENSP00000302108.4:p.(Asp36Asn)	missense_variant	SNV	rs200594170
	chr13:23669075	["C","T"]	120	0.0572383	99.9428	0.15285	0.14747	0.29996	TNFRSF19	ENSP00000371693.4:p.(Pro408Leu)	missense_variant	SNV	rs141714394
	chr17:81645388	["G","A"]	175	0.0834725	99.9165	-0.12777	0.12327	0.29996	TSPAN10	ENSP00000480492.1:p.(Glu183Lys)	missense_variant	SNV	rs200753733
	chr17:7572336	["G","A"]	52.002	0.0248042	99.9752	-0.23355	0.22533	0.29997	SENP3-EIF4A1	ENSP00000483614.1:p.(Ala522Thr)	NMD_transcript_variant, missense_variant	SNV	rs753919463
	chr3:38598974	["G","A"]	170	0.0810875	99.9189	0.12963	0.12507	0.29997	SCN5A	ENSP00000410257.1:p.(Pro656Leu)	missense_variant	SNV	rs41313681	benign, likely benign	Brugada syndrome, Brugada syndrome 1, Cardiac arrhythmia, Dilated cardiomyopathy 1E, Long QT syndrome 3, Progressive familial heart block, type 1A, Sick sinus syndrome 1, Ventricular fibrillation, paroxysmal familial, type 1, not provided, not specified
	chr5:39288941	["A","G"]	349.05	0.166492	99.8335	0.090082	0.086912	0.29998	C9	ENSP00000263408.4:p.(Ile476Thr)	missense_variant	SNV	rs141645272	uncertain significance	not provided
	chr7:23691589	["TG","T"]	1051.1	0.501359	99.4986	0.05186	0.050034	0.29998	FAM221A	ENSP00000342576.4:p.(Ile212LeufsTer9)	frameshift_variant	deletion	rs553824715
	chr11:72139785	["C","T"]	624.07	0.297672	99.7023	-0.067882	0.065494	0.29999	FOLR3	ENSP00000481114.1:p.(Ala231Val)	missense_variant	SNV	rs145575368
	chr11:44265114	["C","T"]	36.001	0.017172	99.9828	0.28089	0.27102	0.3	ALX4	ENSP00000332744.3:p.(Asp326Asn)	missense_variant	SNV	rs186244229	uncertain significance	Frontonasal dysplasia with alopecia and genital anomaly, not provided
	chr3:119480142	["G","A"]	45	0.0214643	99.9785	0.25112	0.24229	0.3	POGLUT1	ENSP00000295588.4:p.(Arg183Gln)	missense_variant	SNV	rs189569196	uncertain significance	not provided
	chr17:47253919	["C","T"]	494.01	0.235636	99.7644	0.075951	0.073281	0.3	AC068234.1	ENST00000560629.1:c.23C>T(p.(Leu9=))	NMD_transcript_variant, synonymous_variant	SNV	rs548495900	benign	Glanzmann thrombasthenia, not provided
	chr13:41811297	["C","T"]	53.002	0.0252812	99.9747	-0.23138	0.22325	0.30001	VWA8	ENSP00000368612.3:p.(Arg664Gln)	missense_variant	SNV	rs149571852
	chr19:1010700	["C","T"]	174	0.0829955	99.917	-0.12777	0.12328	0.30001	TMEM259	ENSP00000349087.2:p.(Val505Ile)	missense_variant	SNV	rs541213100
	chr13:111209997	["A","T"]	350.01	0.16695	99.8331	-0.089938	0.086778	0.30001	ARHGEF7	ENSP00000364893.2:p.(Ser176Cys)	missense_variant	SNV	rs146715616	likely benign	not provided
	chr1:44644728	["A","G"]	50.001	0.0238497	99.9762	0.23817	0.22981	0.30002	RNF220	ENSP00000347548.2:p.(Glu386Gly)	missense_variant	SNV	rs200316239
	chr2:151687453	["A","G"]	87.001	0.0414982	99.9585	-0.181	0.17465	0.30002	NEB	ENSP00000484342.1:p.(Leu868Pro)	missense_variant	SNV	rs143123053	benign, likely benign	Nemaline myopathy 2, not provided
	chr11:6794816	["C","T"]	60.001	0.0286196	99.9714	-0.21751	0.20987	0.30003	OR6A2	ENSP00000492990.1:p.(Arg298His)	missense_variant	SNV	rs187052918
	chr8:11284929	["A","G"]	116.09	0.0553732	99.9446	0.15642	0.15093	0.30004	MTMR9	ENSP00000221086.3:p.(Asn14Ser)	missense_variant	SNV	rs141460029
	chr14:94623868	["A","G"]	218.03	0.103997	99.896	0.1137	0.10971	0.30005	AL049839.2		3_prime_UTR_variant, NMD_transcript_variant	SNV	rs45453292
	chr14:45231239	["C","T"]	36.001	0.017172	99.9828	-0.28064	0.27081	0.30006	MIS18BP1	ENSP00000309790.4:p.(Arg499His)	missense_variant	SNV	rs189461933
	chr17:30053781	["CAG","C"]	64.003	0.0305285	99.9695	-0.21059	0.20321	0.30006	EFCAB5	ENSP00000378312.3:p.(Glu611ValfsTer66)	frameshift_variant	deletion	rs561967611
	chr10:46549493	["A","G"]	63.001	0.0300506	99.9699	0.21245	0.20501	0.30007	GPRIN2	ENSP00000363436.1:p.(Phe415Ser)	missense_variant	SNV	rs1832699602, rs573553387
	chr8:133191182	["C","T"]	104	0.0496065	99.9504	-0.16524	0.15945	0.30007	WISP1	ENSP00000250160.5:p.(Thr13Ile)	missense_variant	SNV	rs149172980
	chr3:147396245	["C","G"]	1515	0.722633	99.2774	-0.043493	0.04197	0.30007	ZIC4	ENSP00000435509.2:p.(Gly149Arg)	missense_variant	SNV	rs34676558
	chr20:21340805	["A","G"]	86.002	0.0410217	99.959	0.18163	0.17527	0.30008	XRN2	ENSP00000366396.3:p.(Ser455Gly)	missense_variant	SNV	rs200469535
	chr5:168190448	["C","T"]	289.01	0.137854	99.8621	0.098216	0.094779	0.30008	TENM2	ENSP00000429430.1:p.(Thr894Met)	missense_variant	SNV	rs201157994
	chr14:20352325	["T","TG"]	85.002	0.0405447	99.9595	-0.18293	0.17653	0.30009	PARP2	ENSP00000250416.5:p.(Asp207GlyfsTer9)	frameshift_variant	insertion	rs564505898
	chr19:1440231	["C","G"]	256	0.122108	99.8779	-0.10537	0.10168	0.30009	RPS15	ENSP00000466010.1:p.(Thr108Ser)	missense_variant	SNV	rs143917369
	chr1:39028939	["C","T"]	40.062	0.019109	99.9809	-0.26628	0.25698	0.3001	NDUFS5	ENSP00000362058.3:p.(Thr72Met)	missense_variant, splice_region_variant	SNV	rs201757086
	chr14:51966622	["C","A"]	47.001	0.0224188	99.9776	-0.2456	0.23702	0.3001	GNG2	ENSP00000450758.1:p.(Leu90Met)	missense_variant	SNV	rs146418533
	chr1:3473154	["G","T"]	160.01	0.0763224	99.9237	-0.1332	0.12854	0.3001	ARHGEF16	ENSP00000367629.4:p.(Ala367Ser)	missense_variant	SNV	rs147324873
	chr12:111658849	["CAGAA","C"]	185.01	0.0882471	99.9118	0.12358	0.11926	0.3001	BRAP		intron_variant, splice_region_variant	deletion	rs370625234
	chr8:129749532	["G","A"]	61	0.0290961	99.9709	0.21246	0.20504	0.30011	GSDMC		intron_variant, splice_region_variant	SNV	rs200299608
	chr12:51048426	["G","A"]	168.01	0.0801383	99.9199	-0.13001	0.12546	0.30011	LETMD1	ENSP00000389903.2:p.(Val24Ile)	missense_variant	SNV	rs150511470
	chr11:124897018	["A","G"]	268.02	0.127842	99.8722	0.10342	0.099809	0.30012	ROBO4	ENSP00000304945.3:p.(Leu105Pro)	missense_variant	SNV	rs150117630	likely benign	not provided
	chr19:45891179	["C","T"]	678	0.323396	99.6766	0.06528	0.063	0.30012	MYPOP	ENSP00000325402.4:p.(Arg215His)	missense_variant	SNV	rs200041356
	chr22:26506405	["T","C"]	1262.1	0.602003	99.398	-0.048288	0.046602	0.30012	TFIP11	ENSP00000384421.1:p.(Met140Val)	missense_variant	SNV	rs79822310
	chr1:78628013	["A","C"]	31.002	0.0147875	99.9852	0.29322	0.28299	0.30013	IFI44L	ENSP00000359787.4:p.(His33Pro)	missense_variant	SNV	rs143352734
	chr20:62320809	["C","T"]	173	0.0825185	99.9175	-0.1281	0.12363	0.30014	LAMA5	ENSP00000252999.3:p.(Arg2193His)	missense_variant	SNV	rs139401504	uncertain significance	not provided
	chr7:5377475	["G","A"]	84	0.0400668	99.9599	0.18374	0.17734	0.30015	TNRC18	ENSP00000382452.4:p.(Ala786Val)	missense_variant	SNV	rs372652338
	chr6:149684514	["G","A"]	51.001	0.0243267	99.9757	-0.2358	0.22758	0.30016	LATS1	ENSP00000437550.1:p.(Pro192Leu)	missense_variant	SNV	rs144805744
	chr18:35446906	["A","T"]	88	0.0419747	99.958	-0.17953	0.17328	0.30017	AC007998.2	ENSP00000467041.1:p.(Ile69Asn)	missense_variant	SNV	rs188398097
	chr8:144046789	["G","C"]	1026	0.489387	99.5106	0.053119	0.051269	0.30017	SPATC1	ENSP00000366690.3:p.(Glu537Gln)	missense_variant	SNV	rs112251503
	chr8:1784242	["G","A"]	206.04	0.0982781	99.9017	-0.11655	0.11249	0.30018	KBTBD11-OT1		NMD_transcript_variant, intron_variant	SNV	rs530512614
	chr17:215694	["G","A"]	68	0.032435	99.9676	0.20417	0.19707	0.30019	RPH3AL	ENSP00000479485.1:p.(Pro279Leu)	missense_variant	SNV	rs370194292
	chr2:151835874	["ATTTG","A"]	123.03	0.0586835	99.9413	-0.15214	0.14685	0.30019	AC068547.1		NMD_transcript_variant, intron_variant	deletion	rs953030566
	chr9:137111926	["G","A"]	1062	0.506559	99.4934	-0.051587	0.049793	0.30019	DPP7	ENSP00000360635.2:p.(Thr385Ile)	missense_variant	SNV	rs139530173
	chr20:58461548	["C","A"]	39	0.0186024	99.9814	0.26958	0.26021	0.3002	APCDD1L	ENSP00000360191.3:p.(Val250Leu)	missense_variant	SNV	rs746369561
	chr11:9586783	["G","A"]	191	0.0911042	99.9089	-0.12162	0.11739	0.3002	WEE1	ENSP00000402084.2:p.(Ala572Thr)	missense_variant	SNV	rs148751172
	chr2:43813316	["A","C"]	370.04	0.176504	99.8235	-0.087701	0.084654	0.3002	ABCG5		intron_variant, splice_region_variant	SNV	rs114780578	benign, likely benign	Sitosterolemia, not provided, not specified
	chr4:78914385	["A","C"]	1394.1	0.664965	99.335	-0.04533	0.043754	0.3002	PAQR3		NMD_transcript_variant, intron_variant	SNV	rs78429864
	chr19:50403143	["C","T"]	75	0.0357739	99.9642	0.19466	0.1879	0.30021	POLD1	ENSP00000406046.1:p.(Ala354Val)	missense_variant	SNV	rs140990974	benign, likely benign	Colorectal cancer, susceptibility to, 10, Hereditary cancer-predisposing syndrome, not provided, not specified
	chr19:50792234	["G","A"]	269.01	0.128314	99.8717	-0.10277	0.099203	0.30022	ACP4		intron_variant, splice_region_variant	SNV	rs144745203
	chr18:70051522	["G","A"]	270.01	0.128791	99.8712	-0.10268	0.099116	0.30022	RTTN	ENSP00000491507.1:p.(His1738Tyr)	missense_variant	SNV	rs35068710	benign, likely benign, uncertain significance	not provided
	chr22:50055264	["T","C"]	447.02	0.213222	99.7868	-0.079647	0.076881	0.30022	TTLL8	ENSP00000392252.1:p.(Ile43Met)	missense_variant	SNV	rs188314775
	chr12:57623107	["T","G"]	754.05	0.359671	99.6403	-0.061464	0.05933	0.30022	SLC26A10	ENSP00000320217.4:p.(Asn341Lys)	missense_variant	SNV	rs112603554
	chr4:186618886	["C","T"]	2326	1.10947	98.8905	0.03512	0.033901	0.30022	FAT1	ENSP00000479573.1:p.(Arg2569His)	missense_variant	SNV	rs116784674	benign, likely benign	not provided, not specified
	chr2:241065577	["G","A"]	58.002	0.0276661	99.9723	-0.22105	0.21338	0.30023	SNED1	ENSP00000308893.8:p.(Val998Met)	missense_variant	SNV	rs199901656
	chr1:30876830	["C","T"]	662.01	0.315769	99.6842	0.065677	0.063398	0.30023	SDC3	ENSP00000344468.6:p.(Ala198Thr)	missense_variant	SNV	rs145285466	benign	not provided
	chr12:51891095	["C","A"]	39	0.0186024	99.9814	0.2697	0.26036	0.30026	ANKRD33	ENSP00000301190.6:p.(Cys383Ter)	stop_gained	SNV	rs149562013
	chr3:69187848	["G","A"]	42.007	0.0200367	99.98	-0.25994	0.25094	0.30026	FRMD4B	ENSP00000381549.3:p.(Pro614Leu)	missense_variant	SNV	rs191669150
	chr7:91994718	["T","C"]	59.011	0.0281474	99.9719	-0.21933	0.21174	0.30026	AKAP9	ENSP00000348573.3:p.(Met225Thr)	missense_variant	SNV	rs143717354	uncertain significance	Cardiovascular phenotype, Long QT syndrome
	chr2:228019934	["T","G"]	124	0.0591462	99.9409	-0.15148	0.14623	0.30026	SPHKAP	ENSP00000375909.3:p.(Gln307Pro)	missense_variant	SNV	rs139197816
	chr20:25077869	["G","A"]	131	0.0624851	99.9375	-0.14728	0.14218	0.30026	VSX1		intron_variant, splice_region_variant	SNV	rs181156458	benign, likely benign	Polymorphous corneal dystrophy, not provided
	chr2:101037627	["C","T"]	45	0.0214643	99.9785	0.25103	0.24234	0.30027	TBC1D8	ENSP00000386856.1:p.(Glu453Lys)	missense_variant	SNV	rs201011787
	chr17:7777513	["T","C"]	78.016	0.0372125	99.9628	-0.1906	0.18401	0.3003	DNAH2	ENSP00000458355.1:p.(Ile1709Thr)	missense_variant	SNV	rs201995726
	chr1:45341078	["G","C"]	45	0.0214643	99.9785	-0.25092	0.24225	0.30031	TOE1	ENSP00000361162.5:p.(Val20Leu)	missense_variant	SNV	rs149814343	benign	not provided
	chr5:135008881	["G","A"]	139	0.066301	99.9337	0.14314	0.13819	0.30031	CATSPER3	ENSP00000282611.6:p.(Arg239Gln)	missense_variant	SNV	rs141996891
	chr10:15078943	["A","C"]	472.07	0.225171	99.7748	0.07717	0.074504	0.30031	ACBD7	ENSP00000367453.4:p.(Ile37Arg)	missense_variant	SNV	rs151285977
	chr5:139848223	["G","C"]	129.65	0.0618412	99.9382	-0.14738	0.14229	0.30032	NRG2	ENSP00000289422.7:p.(Asn757Lys)	missense_variant	SNV	rs764018414
	chr8:94892977	["A","T"]	365.38	0.174281	99.8257	0.088306	0.085259	0.30032	CCNE2		intron_variant, splice_region_variant	SNV	rs185306528
	chr20:45372958	["G","A"]	834.05	0.39783	99.6022	-0.058851	0.056819	0.30032	SYS1-DBNDD2		NMD_transcript_variant, intron_variant	SNV	rs115241471
	chr12:108292503	["G","A"]	108	0.0515144	99.9485	0.16207	0.15648	0.30033	CMKLR1	ENSP00000311733.7:p.(Arg154Cys)	missense_variant	SNV	rs146650378
	chr3:167465203	["A","G"]	824.02	0.393046	99.607	-0.059108	0.057068	0.30033	SERPINI2		intron_variant, splice_region_variant	SNV	rs73878706
	chr17:47709153	["G","A"]	25.005	0.011927	99.9881	-0.33704	0.32542	0.30034	TBKBP1	ENSP00000354777.3:p.(Ala474Thr)	missense_variant	SNV	rs369896558
	chr4:112618217	["G","C"]	38.002	0.0181264	99.9819	-0.27299	0.26357	0.30034	ZGRF1	ENSP00000424737.1:p.(Leu609Val)	missense_variant	SNV	rs368909668
	chr6:64593299	["A","G"]	45.003	0.0214658	99.9785	0.25098	0.24232	0.30034	EYS	ENSP00000359655.3:p.(Ile1232Thr)	missense_variant	SNV	rs146413074	uncertain significance	Retinitis pigmentosa 25, not provided
	chr8:22163947	["G","A"]	687	0.327689	99.6723	0.064447	0.062225	0.30034	SFTPC	ENSP00000316152.3:p.(Arg167Gln)	missense_variant	SNV	rs34957318	benign, likely benign, uncertain significance	Idiopathic Pulmonary Fibrosis, Surfactant metabolism dysfunction, pulmonary, 2, not provided
	chr19:18436676	["G","A"]	725.02	0.345824	99.6542	-0.062494	0.060339	0.30034	ISYNA1		intron_variant, splice_region_variant	SNV	rs144717477	benign	not provided
	chr3:132525793	["T","C"]	510.03	0.243277	99.7567	0.075003	0.072418	0.30035	DNAJC13		intron_variant, splice_region_variant	SNV	rs187601589
	chr11:62521506	["T","C"]	1385	0.660625	99.3394	0.046061	0.044474	0.30035	AHNAK	ENSP00000367263.4:p.(Asp4304Gly)	missense_variant	SNV	rs11828907	benign	not provided
	chr19:58550025	["C","T"]	157.01	0.0748915	99.9251	-0.13444	0.1298	0.30036	TRIM28	ENSP00000253024.4:p.(Thr728Ile)	missense_variant	SNV	rs139895246
	chr4:41631279	["T","C"]	60.006	0.028622	99.9714	-0.21726	0.20979	0.30037	LIMCH1	ENSP00000425631.1:p.(Phe468Ser)	missense_variant	SNV	rs559208550
	chr3:19533467	["G","A"]	75.001	0.0357744	99.9642	0.19435	0.18767	0.30037	KCNH8	ENSP00000328813.2:p.(Val898Ile)	missense_variant	SNV	rs138090756
	chr19:54075910	["C","T"]	51.002	0.0243272	99.9757	-0.23135	0.22339	0.30038	TARM1	ENSP00000484383.1:p.(Val23Met)	missense_variant	SNV	rs755231427
	chr7:27102149	["TGGCGGCGGCGGC","T"]	62.072	0.0296074	99.9704	-0.21375	0.20639	0.30038	HOXA2	ENSP00000222718.5:p.(Ala114_Ala117del)	inframe_deletion	deletion	rs748552806
	chr1:148533946	["T","G"]	126.19	0.0601908	99.9398	-0.14999	0.14483	0.30038	NBPF14	ENSP00000479693.1:p.(Lys2880Gln)	missense_variant	SNV	rs1204017838
	chr14:55640423	["A","G"]	316	0.150727	99.8493	-0.094976	0.091713	0.3004	KTN1	ENSP00000378725.3:p.(Gln655Arg)	missense_variant	SNV	rs142184556
	chr4:15007396	["A","C"]	167	0.0796566	99.9203	0.13066	0.12618	0.30041	CPEB2	ENSP00000443985.1:p.(His585Pro)	missense_variant	SNV	rs141601239
	chr13:31797272	["G","A"]	378.01	0.180305	99.8197	-0.086704	0.083726	0.30041	RXFP2	ENSP00000298386.2:p.(Ala620Thr)	missense_variant	SNV	rs149405381	likely benign	not provided
	chr4:77819613	["GGGCGGCGGC","G"]	92.054	0.0439084	99.9561	0.17548	0.16946	0.30043	CNOT6L		5_prime_UTR_variant, coding_sequence_variant	deletion	rs889653462
	chr1:39251895	["G","A"]	62.001	0.0295736	99.9704	0.21381	0.20649	0.30044	MACF1	ENSP00000455823.1:p.(Cys141Tyr)	missense_variant	SNV	rs540472523
	chr1:46342750	["C","T"]	60.005	0.0286215	99.9714	0.21757	0.21012	0.30046	NSUN4	ENSP00000478740.1:p.(Gln303Ter)	stop_gained	SNV	rs941255118
	chr1:11671390	["C","T"]	51.002	0.0243272	99.9757	-0.23112	0.22321	0.30047	FBXO6	ENST00000376753.8:c.411C>T(p.(Tyr137=))	splice_region_variant, synonymous_variant	SNV	rs147161380
	chr20:1002125	["C","A"]	53.001	0.0252807	99.9747	-0.23112	0.22321	0.30048	RSPO4	ENSP00000217260.4:p.(Ala14Ser)	missense_variant	SNV	rs200584918
	chr3:47414566	["G","A"]	55	0.0262342	99.9738	0.22319	0.21556	0.30048	SCAP		intron_variant, splice_region_variant	SNV	rs188223716
	chr4:499456	["G","A"]	75.001	0.0357744	99.9642	-0.19432	0.18767	0.30048	PIGG	ENSP00000415203.2:p.(Gly41Arg)	missense_variant	SNV	rs148185426	uncertain significance	Intellectual disability, autosomal recessive 53
	chr16:568273	["C","T"]	304	0.145004	99.855	-0.096325	0.093032	0.30048	NHLRC4	ENSP00000410858.2:p.(Pro76Ser)	missense_variant	SNV	rs201891065
	chr20:32330241	["C","T"]	71.002	0.0338669	99.9661	0.19972	0.19289	0.30049	KIF3B	ENSP00000364864.3:p.(Ala690Val)	missense_variant	SNV	rs143483986
	chr3:113626114	["G","A"]	121	0.0577152	99.9423	0.15309	0.14786	0.30049	SIDT1	ENSP00000377416.4:p.(Glu779Lys)	missense_variant	SNV	rs141972263
	chr12:49603305	["C","T"]	670	0.31958	99.6804	-0.065224	0.062995	0.30049	FAM186B	ENSP00000257894.2:p.(Glu129Lys)	missense_variant	SNV	rs139836554	likely benign	not provided
	chr17:41968684	["A","G"]	948.05	0.452206	99.5478	0.055364	0.053472	0.30049	CNP	ENSP00000377470.2:p.(Gln207Arg)	missense_variant	SNV	rs34353668
	chr5:34018300	["T","C"]	132.02	0.0629716	99.937	0.14681	0.1418	0.3005	C1QTNF3-AMACR		NMD_transcript_variant, intron_variant	SNV	rs187493363
	chr17:43528697	["G","A"]	296.01	0.141192	99.8588	0.09696	0.093648	0.3005	ETV4	ENSP00000321835.4:p.(Ala426Val)	missense_variant	SNV	rs117364926
	chr12:95890871	["C","T"]	37	0.0176485	99.9824	0.2767	0.26726	0.30051	CCDC38	ENSP00000345470.3:p.(Val278Ile)	missense_variant	SNV	rs139965944
	chr6:143503985	["G","A"]	55.001	0.0262347	99.9738	0.22685	0.21911	0.30052	FUCA2	ENSP00000002165.5:p.(Ser227Leu)	missense_variant	SNV	rs145480636
	chr7:73865330	["G","T"]	45	0.0214643	99.9785	0.25091	0.24236	0.30054	TMEM270	ENSP00000316775.2:p.(Gly137Val)	missense_variant	SNV	rs372289687
	chr10:70708581	["G","A"]	59.001	0.0281426	99.9719	-0.21544	0.20809	0.30054	ADAMTS14		intron_variant, splice_region_variant	SNV	rs199946563
	chr19:12765923	["T","G"]	65.006	0.0310069	99.969	-0.2087	0.20159	0.30054	HOOK2		intron_variant, splice_region_variant	SNV	rs748227902
	chr16:1768552	["C","T"]	86.002	0.0410217	99.959	-0.18143	0.17525	0.30054	MAPK8IP3	ENSP00000481780.1:p.(Ser1273Leu)	missense_variant	SNV	rs201803478
	chr19:57421289	["T","G"]	108.52	0.0517625	99.9482	-0.16193	0.15642	0.30054	ZNF17	ENSP00000302455.7:p.(Ser601Arg)	missense_variant	SNV	rs200916920
	chr14:94001249	["G","A"]	1267	0.604341	99.3957	-0.0474	0.045785	0.30054	CCDC197	ENSP00000490086.1:p.(Ala98Thr)	missense_variant	SNV	rs139512987
	chr7:149864204	["G","A"]	48	0.0228953	99.9771	0.24298	0.23471	0.30055	ZNF862	ENSP00000223210.4:p.(Val1144Ile)	missense_variant	SNV	rs200892153
	chr1:200874084	["C","A"]	75.001	0.0357744	99.9642	-0.19454	0.18791	0.30055	GPR25	ENSP00000301917.2:p.(Cys349Ter)	stop_gained	SNV	rs199987519
	chr17:35441338	["G","A"]	128.01	0.0610589	99.9389	-0.14903	0.14396	0.30055	SLFN13	ENSP00000285013.6:p.(Arg651Trp)	missense_variant	SNV	rs116180460
	chr14:58638462	["G","T"]	316.01	0.150732	99.8493	0.094637	0.091413	0.30055	DACT1	ENSP00000337439.4:p.(Gly87Val)	missense_variant	SNV	rs199649683	benign	not provided
	chr12:102958393	["CGCAGCA","C"]	207.88	0.0991557	99.9008	0.11716	0.11317	0.30056	ASCL1	ENSP00000266744.3:p.(Gln61_Gln62del)	inframe_deletion	deletion	rs3832799
	chr2:151560621	["C","T"]	280.01	0.133561	99.8664	0.10089	0.09746	0.30056	NEB	ENSP00000484342.1:p.(Ala6429Thr)	missense_variant	SNV	rs149752325	benign	Nemaline myopathy 2, not specified
	chr11:3017921	["C","T"]	921.03	0.439318	99.5607	0.055827	0.053927	0.30056	CARS	ENSP00000369897.4:p.(Ala555Thr)	missense_variant	SNV	rs61737267	benign	not provided
	chr4:184776530	["C","T"]	200	0.0953971	99.9046	-0.11847	0.11444	0.30057	ACSL1	ENSP00000422607.1:p.(Arg237Gln)	missense_variant	SNV	rs141068555
	chr3:158203140	["G","A"]	38	0.0181254	99.9819	0.27289	0.26362	0.30058	RSRC1	ENSP00000420150.1:p.(Arg130His)	missense_variant	SNV	rs201554225
	chr11:64284712	["CA","C"]	72.001	0.0343434	99.9657	0.19827	0.19153	0.30058	GPR137	ENSP00000411827.1:p.(Asn37ThrfsTer44)	frameshift_variant	deletion	rs748056064
	chr1:1520230	["G","A"]	220	0.104937	99.8951	0.11353	0.10967	0.30059	ATAD3A	ENSP00000368030.5:p.(Glu250Lys)	missense_variant	SNV	rs148455993	uncertain significance	not provided
	chr2:131040075	["A","AGCGGAGGACGGCGGG"]	74.005	0.0352993	99.9647	-0.19557	0.18893	0.3006	ARHGEF4	ENSP00000386794.2:p.(Asp1458_Glu1462dup)	inframe_insertion	insertion	rs759010559
	chr1:205613801	["G","A"]	345.55	0.164822	99.8352	0.090707	0.087628	0.3006	ELK4		NMD_transcript_variant, intron_variant	SNV	rs139159097
	chr2:74361071	["C","G"]	505.01	0.240882	99.7591	-0.07517	0.072617	0.3006	AC006030.1		3_prime_UTR_variant, NMD_transcript_variant	SNV	rs115366194
	chr10:124706845	["G","A"]	65.001	0.0310045	99.969	0.20871	0.20163	0.30061	AC068896.1		3_prime_UTR_variant, NMD_transcript_variant	SNV	rs968388225
	chr12:122207117	["G","A"]	123	0.0586692	99.9413	0.15202	0.14686	0.30061	B3GNT4	ENSP00000319636.4:p.(Arg289Gln)	missense_variant	SNV	rs141506774
	chr16:549116	["G","A"]	164	0.0782256	99.9218	-0.13185	0.12737	0.30061	CAPN15	ENSP00000219611.2:p.(Val525Ile)	missense_variant	SNV	rs139411778
	chr7:152248418	["T","A"]	344.18	0.164169	99.8358	-0.090713	0.087634	0.30061	KMT2C	ENSP00000262189.6:p.(Glu672Asp)	missense_variant	SNV	rs114419085	benign, uncertain significance	not provided, not specified
	chr10:133467935	["G","C"]	345.02	0.16457	99.8354	0.090663	0.087585	0.30061	SCART1	ENSP00000491516.1:p.(Glu1017Asp)	missense_variant	SNV	rs544652882
	chr3:43057218	["C","T"]	190	0.0906272	99.9094	-0.12212	0.11798	0.30062	FAM198A		NMD_transcript_variant, intron_variant	SNV	rs571389379
	chr4:89248507	["G","T"]	314	0.149773	99.8502	0.095066	0.091844	0.30063	GPRIN3	ENSP00000476603.1:p.(Ala535Glu)	missense_variant	SNV	rs145319873
	chr1:35018653	["T","C"]	1725.1	0.822848	99.1772	0.040623	0.039246	0.30063	AC114490.2		NMD_transcript_variant, intron_variant	SNV	rs116782141
	chr5:41172347	["C","T"]	74	0.0352969	99.9647	-0.19582	0.18918	0.30064	C6	ENSP00000263413.3:p.(Gly390Asp)	missense_variant, splice_region_variant	SNV	rs148768872	uncertain significance	not provided
	chr1:204241476	["C","T"]	448	0.213689	99.7863	0.078938	0.076264	0.30064	PLEKHA6	ENSP00000490182.1:p.(Val894Ile)	missense_variant	SNV	rs61755452
	chr8:95025028	["G","T"]	66	0.031481	99.9685	-0.20732	0.20031	0.30065	NDUFAF6	ENSP00000379430.4:p.(Gly7Val)	missense_variant	SNV	rs559043276	uncertain significance	not provided
	chr15:71812060	["C","T"]	85.001	0.0405442	99.9595	-0.18246	0.17629	0.30066	NR2E3	ENSP00000482504.1:p.(Pro152Leu)	missense_variant	SNV	rs371853056	uncertain significance	Enhanced S-cone syndrome, Retinitis Pigmentosa, Recessive, Retinitis pigmentosa, not provided
	chr11:49953246	["T","C"]	47.001	0.0224188	99.9776	0.24532	0.23702	0.30067	OR4C13	ENSP00000452277.1:p.(Met275Thr)	missense_variant	SNV	rs144209815
	chr1:109198652	["C","T"]	52	0.0248032	99.9752	-0.23343	0.22553	0.30067	KIAA1324	ENSP00000358955.3:p.(Pro827Ser)	missense_variant	SNV	rs145752389
	chr5:127657570	["G","A"]	410	0.195564	99.8044	-0.083716	0.080885	0.30067	CTXN3	ENSP00000368758.3:p.(Glu17Lys)	missense_variant	SNV	rs61743797
	chr9:98773878	["G","A"]	43	0.0205104	99.9795	0.25667	0.24799	0.30068	ANKS6	ENSP00000297837.6:p.(Thr607Ile)	missense_variant, splice_region_variant	SNV	rs370090668
	chr5:177554367	["G","T"]	38.015	0.0181326	99.9819	0.27298	0.26376	0.3007	FAM193B	ENSP00000422131.1:p.(Pro31His)	missense_variant	SNV	rs1026276743
	chr19:49636816	["CCT","C"]	53.002	0.0252812	99.9747	-0.23099	0.2232	0.30071	RRAS		intron_variant, splice_region_variant	deletion	rs755223611	benign, uncertain significance	Noonan syndrome, not specified
	chr10:73311878	["G","T"]	293	0.139757	99.8602	-0.098834	0.0955	0.30072	CFAP70	ENSP00000310829.3:p.(Pro444Thr)	missense_variant	SNV	rs115761754
	chr19:19793878	["A","G"]	656.01	0.312907	99.6871	0.066025	0.063798	0.30072	ZNF506		3_prime_UTR_variant, NMD_transcript_variant	SNV	rs151158157
	chr2:149572335	["C","CAAAAAAAAA"]	91.375	0.0435845	99.9564	0.17639	0.17044	0.30073	MMADHC		intron_variant, splice_region_variant	insertion	rs372625497
	chr17:63485293	["C","G"]	295.01	0.140715	99.8593	-0.098057	0.094753	0.30073	AC113554.2	ENSP00000464149.1:p.(Ser86Cys)	NMD_transcript_variant, missense_variant	SNV	rs147429960	likely benign, uncertain significance	Renal tubular dysgenesis, not provided
	chr17:63485293	["C","G"]	295.01	0.140715	99.8593	-0.098057	0.094753	0.30073	ACE	ENSP00000290866.4:p.(Ser660Cys)	missense_variant	SNV	rs147429960	likely benign, uncertain significance	Renal tubular dysgenesis, not provided
	chr5:141394245	["G","A"]	540.01	0.257577	99.7424	-0.072567	0.070122	0.30073	PCDHGA8	ENSP00000381605.2:p.(Asp478Asn)	missense_variant	SNV	rs144796076
	chr8:23114758	["GT","G"]	852.02	0.406401	99.5936	0.057698	0.055756	0.30075	TNFRSF10C	ENSP00000349324.3:p.(Cys91ValfsTer13)	frameshift_variant	deletion	rs537005361
	chr22:17738150	["A","G"]	133	0.0634391	99.9366	0.14594	0.14103	0.30076	BID	ENSP00000318822.7:p.(Met194Thr)	missense_variant	SNV	rs150084106
	chr16:29813694	["G","C"]	185.3	0.0883854	99.9116	0.12373	0.11956	0.30076	AC009133.6	ENSP00000476774.2:p.(Ala214Pro)	NMD_transcript_variant, missense_variant	SNV	rs745594874	benign, likely benign, uncertain significance	Episodic kinesigenic dyskinesia, History of neurodevelopmental disorder, not provided, not specified
	chr16:29813694	["G","C"]	185.3	0.0883854	99.9116	0.12373	0.11956	0.30076	PRRT2	ENSP00000456226.1:p.(Ala214Pro)	missense_variant	SNV	rs745594874	benign, likely benign, uncertain significance	Episodic kinesigenic dyskinesia, History of neurodevelopmental disorder, not provided, not specified
	chr3:88156510	["C","T"]	221.01	0.105419	99.8946	-0.11294	0.10914	0.30076	C3orf38	ENSP00000322469.3:p.(Pro289Ser)	missense_variant	SNV	rs143863539
	chr2:218822613	["C","A"]	737.02	0.351548	99.6485	0.062364	0.060266	0.30076	PRKAG3		3_prime_UTR_variant, NMD_transcript_variant	SNV	rs145858346
	chr16:20959254	["G","T"]	786	0.374911	99.6251	-0.059858	0.057844	0.30076	DNAH3	ENSP00000261383.3:p.(Ala3584Asp)	missense_variant	SNV	rs34121503	likely benign	not provided
	chr1:156286466	["G","A"]	1036	0.494157	99.5058	-0.052299	0.05054	0.30076	TMEM79	ENSP00000295694.5:p.(Val322Ile)	missense_variant	SNV	rs139893518
	chr11:103148606	["C","T"]	50	0.0238493	99.9762	-0.23781	0.22982	0.30078	DYNC2H1	ENSP00000381167.3:p.(Arg979Trp)	missense_variant	SNV	rs772439717	likely benign, uncertain significance	Asphyxiating thoracic dystrophy 3, Jeune thoracic dystrophy
	chr22:24171855	["G","T"]	62	0.0295731	99.9704	-0.21355	0.20637	0.30078	CABIN1	ENSP00000263119.5:p.(Arg1967Leu)	missense_variant	SNV	rs148842709
	chr11:117219593	["G","A"]	200	0.0953971	99.9046	0.11857	0.11459	0.30078	PCSK7	ENSP00000325917.3:p.(Arg441Trp)	missense_variant, splice_region_variant	SNV	rs144474243
	chr12:47795617	["G","C"]	260	0.124016	99.876	-0.1049	0.10138	0.30078	HDAC7	ENSP00000369984.4:p.(Pro370Ala)	missense_variant	SNV	rs114461201
	chr19:10829031	["C","T"]	112	0.0534224	99.9466	0.15788	0.15258	0.30079	MIR6793		mature_miRNA_variant	SNV	rs377150057	benign, likely benign	Charcot-Marie-Tooth disease dominant intermediate B, not provided
	chr19:10829031	["C","T"]	112	0.0534224	99.9466	0.15788	0.15258	0.30079	DNM2		intron_variant, splice_region_variant	SNV	rs377150057	benign, likely benign	Charcot-Marie-Tooth disease dominant intermediate B, not provided
	chr5:140359	["G","A"]	49.001	0.0233728	99.9766	0.24038	0.23232	0.30081	PLEKHG4B	ENSP00000490806.1:p.(Gly374Arg)	missense_variant	SNV	rs114197024
	chr1:52239068	["T","G"]	143.01	0.0682137	99.9318	-0.14078	0.13606	0.30081	ZFYVE9	ENSP00000287727.3:p.(Cys551Gly)	missense_variant	SNV	rs145100186
	chr15:59138302	["G","T"]	345.01	0.164565	99.8354	-0.090471	0.087437	0.30081	MYO1E	ENSP00000288235.4:p.(Pro1049His)	missense_variant	SNV	rs147579391	benign, likely benign	not provided, not specified
	chr8:144399593	["C","T"]	41	0.0195564	99.9804	-0.26257	0.25377	0.30082	CPSF1	ENSP00000484669.1:p.(Asp413Asn)	missense_variant	SNV	rs141400443
	chr17:40958843	["G","A"]	90	0.0429287	99.9571	-0.17726	0.17131	0.30082	KRT39	ENSP00000347823.2:p.(Arg412Cys)	missense_variant	SNV	rs142466291
	chr5:150406895	["C","G"]	191.01	0.091109	99.9089	-0.12175	0.11768	0.30083	CD74	ENSP00000430614.1:p.(Ala117Pro)	missense_variant	SNV	rs11548083
	chr13:46130935	["G","C"]	1041.1	0.49659	99.5034	0.052616	0.050854	0.30083	LCP1	ENSP00000381581.1:p.(Pro544Ala)	missense_variant	SNV	rs17067725	benign	not provided
	chr16:75235296	["G","A"]	93.001	0.0443601	99.9556	-0.17438	0.16854	0.30084	BCAR1	ENSP00000391669.3:p.(Arg581Cys)	missense_variant	SNV	rs144046270
	chr7:26684854	["A","T"]	78	0.0372049	99.9628	-0.19041	0.18403	0.30085	SKAP2		intron_variant, splice_region_variant	SNV	rs369782834
	chr10:111078799	["TGGGCCCCGAGCGCAGCGC","T"]	635.15	0.302957	99.697	-0.066947	0.064708	0.30085	ADRA2A	ENSP00000280155.2:p.(Glu271_Pro276del)	inframe_deletion	deletion	rs780389097	likely benign	not specified
	chr11:308397	["A","C"]	43.021	0.0205204	99.9795	-0.25637	0.2478	0.30086	IFITM2	ENSP00000484689.1:p.(Thr69Pro)	missense_variant	SNV	rs202139418
	chr12:57808524	["G","A"]	511.02	0.243749	99.7563	0.074858	0.072354	0.30086	AVIL	ENSP00000257861.3:p.(Pro322Ser)	missense_variant	SNV	rs147969047	benign	not provided
	chr18:13056536	["T","A"]	47.001	0.0224188	99.9776	0.24543	0.23723	0.30087	CEP192	ENSP00000427550.1:p.(Ser1316Thr)	missense_variant	SNV	rs140554728
	chr16:19718394	["CCCA","C"]	43	0.0205104	99.9795	-0.25657	0.248	0.30088	IQCK	ENSP00000324901.6:p.(Thr31del)	inframe_deletion	deletion	rs763358167
	chr16:24815278	["G","A"]	69.002	0.032913	99.9671	0.20242	0.19566	0.30088	TNRC6A	ENSP00000379144.3:p.(Gly1602Ser)	missense_variant	SNV	rs148426730
	chr17:44848171	["T","C"]	33.001	0.015741	99.9843	-0.29269	0.28292	0.30089	HIGD1B	ENSP00000468511.1:p.(Trp7Arg)	missense_variant	SNV	rs553891653
	chr2:227724697	["T","C"]	69.438	0.0331209	99.9669	-0.20242	0.19567	0.30089	AC093762.3	ENSP00000493292.1:p.(Ser21Gly)	missense_variant	SNV	rs373196487
	chr2:43225670	["C","T"]	74.19	0.0353876	99.9646	-0.1957	0.18917	0.30089	ZFP36L2	ENSP00000282388.3:p.(Ser45Asn)	missense_variant	SNV	rs201970896
	chr16:85918797	["T","G"]	84.002	0.0400677	99.9599	-0.18345	0.17733	0.3009	IRF8	ENSP00000268638.4:p.(Phe328Val)	missense_variant	SNV	rs202046728	likely benign, uncertain significance	Immunodeficiency 32B, Mendelian susceptibility to mycobacterial diseases due to partial IRF8 deficiency, not provided
	chr17:82587056	["A","T"]	193.01	0.092063	99.9079	0.1215	0.11745	0.3009	FOXK2		intron_variant, splice_region_variant	SNV	rs557280408
	chr9:132648281	["C","T"]	66.038	0.0314992	99.9685	-0.20725	0.20034	0.30091	DDX31	ENSP00000361232.3:p.(Gly397Asp)	missense_variant	SNV	rs143213283
	chr10:97223797	["G","C"]	167	0.0796566	99.9203	-0.13052	0.12617	0.30091	ARHGAP19-SLIT1		NMD_transcript_variant, intron_variant	SNV	rs371840682
	chr1:206013842	["A","G"]	33.004	0.0157424	99.9843	-0.29276	0.283	0.30092	CTSE	ENSP00000350911.2:p.(Ser239Pro)	missense_variant	SNV	rs145082936
	chr7:51085205	["G","C"]	251	0.119723	99.8803	0.10625	0.10271	0.30092	COBL	ENSP00000378912.3:p.(Arg353Gly)	missense_variant	SNV	rs147541675
	chr15:49033107	["T","TA"]	1246.2	0.594419	99.4056	0.048271	0.046663	0.30092	SECISBP2L		intron_variant, splice_region_variant	insertion	rs755246614
	chr7:151078925	["C","T"]	65	0.0310041	99.969	0.20852	0.20158	0.30093	FASTK	ENSP00000297532.6:p.(Arg201Gln)	missense_variant	SNV	rs199846190
	chr15:90948734	["C","A"]	67	0.031958	99.968	-0.20538	0.19854	0.30093	UNC45A	ENSP00000491150.1:p.(Asp746Glu)	missense_variant	SNV	rs199723045	uncertain significance	not provided
	chr16:28476079	["G","C"]	171.03	0.0815788	99.9184	-0.12866	0.12437	0.30093	AC138894.1		NMD_transcript_variant, intron_variant	SNV	rs369270352
	chr2:130142255	["C","T"]	67.005	0.0319604	99.968	-0.20537	0.19854	0.30095	CCDC74B	ENSP00000308873.6:p.(Arg141Gln)	missense_variant	SNV	rs372517815
	chr18:62072729	["T","TAAA"]	137.21	0.0654472	99.9346	-0.1432	0.13843	0.30095	PIGN		intron_variant, splice_region_variant	insertion	rs11437076	likely benign	Multiple congenital anomalies-hypotonia-seizures syndrome 1
	chr1:151562097	["G","A"]	267	0.127355	99.8726	0.1026	0.099187	0.30095	TUFT1	ENSP00000357842.3:p.(Val23Met)	missense_variant	SNV	rs147244422
	chr19:18782926	["G","A"]	47	0.0224183	99.9776	0.24536	0.23721	0.30096	COMP	ENSP00000222271.2:p.(Arg755Trp)	missense_variant	SNV	rs140511415	likely benign	not provided
	chr17:42111869	["C","G"]	124	0.0591462	99.9409	0.15144	0.1464	0.30096	DHX58	ENSP00000251642.3:p.(Trp8Cys)	missense_variant	SNV	rs200502586
	chr17:63918383	["C","T"]	83.001	0.0395903	99.9604	-0.18463	0.1785	0.30097	GH1	ENSP00000312673.5:p.(Arg45His)	missense_variant	SNV	rs71640274	uncertain significance	Decreased response to growth hormone stimulation test
	chr1:27322294	["G","A"]	183.01	0.0872931	99.9127	-0.12435	0.12022	0.30097	TMEM222	ENSP00000483276.1:p.(Asp33Asn)	missense_variant	SNV	rs201883680
	chr1:185174569	["G","T"]	230.01	0.109711	99.8903	0.11084	0.10716	0.30097	SWT1	ENSP00000356470.4:p.(Gly141Val)	missense_variant	SNV	rs35563775
	chr2:109615983	["G","T"]	364.01	0.173627	99.8264	-0.088264	0.085334	0.30098	SOWAHC	ENSP00000365830.2:p.(Arg498Ser)	missense_variant	SNV	rs146665390
	chr1:108924138	["C","T"]	204	0.097305	99.9027	0.11754	0.11364	0.30099	GPSM2	ENSP00000264126.3:p.(Ser580Leu)	missense_variant	SNV	rs79730689	benign, likely benign, uncertain significance	Chudley-McCullough syndrome, not provided, not specified
	chr9:136378942	["T","G"]	875.23	0.417472	99.5825	-0.057413	0.055508	0.30099	SNAPC4	ENSP00000298532.2:p.(Lys962Thr)	missense_variant	SNV	rs143530473
	chr2:95152724	["C","G"]	27.001	0.0128791	99.9871	-0.32345	0.31273	0.301	ZNF514	ENSP00000295208.2:p.(Gly56Ala)	missense_variant	SNV	rs150402017
	chr10:19088170	["T","G"]	41.005	0.0195588	99.9804	-0.2626	0.25389	0.301	MALRD1	ENSP00000412763.3:p.(Ser194Arg)	missense_variant	SNV	rs192593141
	chr12:49965118	["G","A"]	700	0.33389	99.6661	-0.063923	0.061803	0.301	AQP5	ENSP00000293599.5:p.(Glu247Lys)	missense_variant	SNV	rs150715551	benign	not provided
	chr19:23360059	["C","G"]	50.089	0.0238917	99.9761	-0.23792	0.23004	0.30101	ZNF91	ENSP00000300619.6:p.(Ala974Pro)	missense_variant	SNV	rs760963977
	chr22:24416206	["C","T"]	78	0.0372049	99.9628	-0.18793	0.1817	0.30101	SPECC1L-ADORA2A		NMD_transcript_variant, intron_variant	SNV	rs140791264
	chr7:92469642	["G","T"]	176	0.0839494	99.9161	0.12677	0.12257	0.30101	ERVW-1	ENSP00000474984.1:p.(Thr247Asn)	missense_variant	SNV	rs140602271
	chr6:131709901	["AAT","A"]	38.158	0.0182008	99.9818	-0.2727	0.26366	0.30102	CTAGE9	ENSP00000395587.2:p.(Tyr372PhefsTer2)	frameshift_variant	deletion	rs527449117
	chr3:37517582	["G","A"]	57.001	0.0271886	99.9728	-0.22261	0.21524	0.30102	ITGA9	ENSP00000264741.5:p.(Asp372Asn)	missense_variant	SNV	rs139597690
	chr1:6549599	["G","A"]	77.001	0.0367284	99.9633	0.19173	0.18537	0.30102	NOL9	ENSP00000366934.5:p.(Pro239Leu)	missense_variant	SNV	rs144983671
	chr12:91051467	["C","T"]	450	0.214643	99.7854	-0.079411	0.076781	0.30102	KERA	ENSP00000266719.3:p.(Arg313Gln)	missense_variant	SNV	rs34009810	likely benign	not provided
	chr1:33098068	["GGAAAATGGT","G"]	67	0.031958	99.968	0.20534	0.19855	0.30103	AZIN2	ENSP00000362540.1:p.(Glu327_Gly329del)	inframe_deletion	deletion	rs772851384
	chr17:42125848	["G","C"]	124.01	0.059151	99.9408	0.15141	0.1464	0.30104	RAB5C	ENSP00000447053.1:p.(Arg229Gly)	missense_variant	SNV	rs200061838
	chr6:30917697	["G","A"]	654.01	0.311953	99.688	0.065881	0.063703	0.30105	VARS2	ENST00000541562.5:c.966G>A(p.(Val322=))	splice_region_variant, synonymous_variant	SNV	rs147636694	benign, likely benign	not provided, not specified
	chr12:56421739	["G","A"]	940.04	0.448385	99.5516	0.055432	0.0536	0.30105	TIMELESS	ENSP00000450607.1:p.(Arg905Trp)	missense_variant	SNV	rs61753653	benign	not provided
	chr1:118885520	["A","G"]	260.01	0.124021	99.876	-0.10434	0.10089	0.30106	TBX15		intron_variant, splice_region_variant	SNV	rs201737758	benign	not provided
	chr2:196024436	["G","A"]	349.01	0.166473	99.8335	-0.089862	0.086895	0.30107	DNAH7	ENSP00000311273.6:p.(Arg246Cys)	missense_variant	SNV	rs182086316
	chr14:103127009	["G","C"]	82.005	0.0391152	99.9609	-0.18562	0.17949	0.30108	TNFAIP2	ENSP00000452634.1:p.(Glu80Asp)	missense_variant	SNV	rs866232024
	chr20:63308070	["AG","A"]	60.115	0.028674	99.9713	0.21707	0.20992	0.30109	COL20A1	ENSP00000414753.1:p.(Asn262ThrfsTer8)	frameshift_variant	deletion	rs749207634
	chr11:105034301	["C","T"]	215	0.102552	99.8974	0.11476	0.11098	0.30109	CASP1	ENSP00000410076.3:p.(Val61Ile)	missense_variant	SNV	rs147322917	benign	not provided
	chr3:136298060	["G","A"]	226	0.107799	99.8922	0.1119	0.10821	0.30109	PCCB	ENSP00000419129.1:p.(Cys322Tyr)	missense_variant	SNV	rs77820367	likely benign, uncertain significance, likely pathogenic	Propionic acidemia, not provided
	chr1:39897977	["G","A"]	189	0.0901503	99.9098	0.12235	0.11832	0.3011	MYCL		intron_variant, splice_region_variant	SNV	rs184281409
	chr9:37668499	["C","T"]	437	0.208443	99.7916	-0.080819	0.078155	0.3011	AL138752.2		NMD_transcript_variant, intron_variant	SNV	rs148976488
	chr15:74816270	["A","G"]	33.002	0.0157415	99.9843	0.29277	0.28312	0.30111	LMAN1L	ENSP00000310431.5:p.(Met97Val)	missense_variant	SNV	rs139935799
	chr17:64504311	["A","G"]	36.002	0.0171724	99.9828	-0.28021	0.27098	0.30112	DDX5	ENSP00000225792.5:p.(Val73Ala)	missense_variant	SNV	rs61999271
	chr1:39857356	["C","G"]	57.001	0.0271886	99.9728	0.22258	0.21525	0.30112	TRIT1	ENSP00000321810.5:p.(Arg79Pro)	missense_variant	SNV	rs35273801	uncertain significance	not provided
	chr22:40308504	["CT","C"]	81.002	0.0386368	99.9614	-0.18675	0.1806	0.30112	TNRC6B		intron_variant, splice_region_variant	deletion	rs564939757
	chr19:55517220	["C","G"]	132.01	0.0629668	99.937	-0.14555	0.14076	0.30112	SSC5D		intron_variant, splice_region_variant	SNV	rs111983651
	chr7:39339688	["CCAG","C"]	72.036	0.0343601	99.9656	0.19544	0.18901	0.30114	POU6F2	ENSP00000384004.1:p.(Gln196del)	inframe_deletion	deletion	rs751710078
	chr1:19117396	["T","C"]	266.01	0.126883	99.8731	0.1029	0.099519	0.30114	UBR4	ENSP00000364403.3:p.(Ile3550Val)	missense_variant	SNV	rs148571488
	chr12:132822052	["G","A"]	274.01	0.130699	99.8693	-0.10211	0.09875	0.30115	GOLGA3	ENSP00000204726.3:p.(Ala26Val)	missense_variant	SNV	rs141852501
	chr16:78022704	["A","C"]	151.01	0.0720296	99.928	-0.13683	0.13233	0.30116	CLEC3A	ENSP00000299642.4:p.(Arg35Ser)	missense_variant	SNV	rs146537410
	chr10:97379349	["C","T"]	141	0.0672549	99.9327	-0.14199	0.13733	0.30117	RRP12	ENSP00000446184.2:p.(Arg581Gln)	missense_variant	SNV	rs149822721
	chr11:5820904	["C","T"]	265	0.126401	99.8736	0.10336	0.099968	0.30117	OR52N2	ENSP00000322801.2:p.(Ser190Phe)	missense_variant	SNV	rs140734548
	chr13:43361451	["G","A"]	29.002	0.0138335	99.9862	-0.31201	0.30177	0.30118	ENOX1	ENST00000261488.10:c.210C>T(p.(Asp70=))	splice_region_variant, synonymous_variant	SNV	rs201889645
	chr1:103078818	["C","G"]	203.04	0.0968471	99.9032	-0.11805	0.11418	0.30118	COL11A1	ENSP00000351163.2:p.(Gly110Arg)	missense_variant	SNV	rs141978499	likely benign, uncertain significance	Connective tissue disorder, Fibrochondrogenesis 1, Stickler syndrome type 2, not provided
	chr2:127203450	["A","G"]	772.08	0.368271	99.6317	-0.060642	0.058653	0.30118	CYP27C1	ENSP00000387198.1:p.(Tyr34His)	missense_variant	SNV	rs139058558
	chr19:463890	["G","A"]	1515	0.722633	99.2774	-0.043402	0.041981	0.3012	ODF3L2	ENSP00000318029.2:p.(Thr275Met)	missense_variant	SNV	rs148518065
	chr1:25247310	["G","A"]	127.63	0.0608777	99.9391	-0.14825	0.1434	0.30121	RSRP1		5_prime_UTR_variant, splice_region_variant	SNV	rs187285534
	chr17:1635092	["G","A"]	396	0.188886	99.8111	0.084599	0.081829	0.30121	SCARF1	ENSP00000263071.4:p.(Ala720Val)	missense_variant	SNV	rs144425748
	chr12:82358678	["C","G"]	823.02	0.392569	99.6074	0.059099	0.057164	0.30121	METTL25	ENSP00000248306.3:p.(Thr38Ser)	missense_variant	SNV	rs116371584
	chr1:59321532	["A","G"]	96.022	0.0458011	99.9542	-0.17177	0.16615	0.30122	FGGY		intron_variant, splice_region_variant	SNV	rs111981250
	chr1:6448936	["C","T"]	114.01	0.0543811	99.9456	-0.15634	0.15122	0.30122	ESPN	ENSP00000490186.1:p.(Ala587Val)	missense_variant	SNV	rs1052745208	likely benign, uncertain significance	not provided
	chr17:48530622	["G","T"]	463	0.220844	99.7792	-0.07867	0.076097	0.30123	HOXB1	ENSP00000355140.5:p.(Pro95Thr)	missense_variant	SNV	rs150583509	benign	not provided
	chr1:74182641	["T","C"]	81.015	0.038643	99.9614	-0.18474	0.17871	0.30124	LRRIQ3	ENSP00000346414.4:p.(His157Arg)	missense_variant	SNV	rs143682100	likely benign	not provided
	chr15:80895075	["G","T"]	134	0.0639161	99.9361	0.1452	0.14046	0.30124	CEMIP	ENSP00000220244.3:p.(Gly391Val)	missense_variant	SNV	rs148606628
	chr22:44859834	["G","A"]	1346.1	0.64207	99.3579	0.046255	0.044747	0.30127	PRR5-ARHGAP8	ENST00000352766.11:c.1611G>A(p.(Ala537=))	splice_region_variant, synonymous_variant	SNV	rs76060959
	chr22:44859834	["G","A"]	1346.1	0.64207	99.3579	0.046255	0.044747	0.30127	ARHGAP8	ENST00000389774.6:c.1074G>A(p.(Ala358=))	splice_region_variant, synonymous_variant	SNV	rs76060959
	chr7:98863287	["C","T"]	61.001	0.0290966	99.9709	-0.21511	0.2081	0.30128	TMEM130	ENSP00000413163.2:p.(Ala67Thr)	missense_variant	SNV	rs202062203
	chr17:82752308	["C","G"]	243.01	0.115912	99.8841	-0.10781	0.10429	0.30129	TBCD	ENSP00000440671.2:p.(Leu39Val)	missense_variant	SNV	rs543962889	likely benign	not provided
	chr10:11747345	["A","C"]	391.01	0.186506	99.8135	0.08569	0.082899	0.3013	ECHDC3		intron_variant, splice_region_variant	SNV	rs145011248
	chr19:49652104	["G","GCCGCTCCCGCTCCCGCTC"]	96.225	0.0458979	99.9541	0.17149	0.16591	0.30131	SCAF1	ENSP00000353769.2:p.(Arg577_Ser582dup)	inframe_insertion	insertion	rs3833232
	chr20:2417282	["G","A"]	108	0.0515144	99.9485	0.162	0.15673	0.30131	TGM6	ENSP00000202625.2:p.(Gly463Ser)	missense_variant	SNV	rs138184667	benign	not provided
	chr4:30723874	["G","T"]	108	0.0515144	99.9485	-0.16171	0.15644	0.30131	PCDH7	ENSP00000441802.2:p.(Val818Leu)	missense_variant	SNV	rs148394191
	chr1:1495686	["T","C"]	395.22	0.188514	99.8115	-0.083848	0.08112	0.30131	ATAD3B	ENSP00000311766.7:p.(Cys606Arg)	missense_variant	SNV	rs150201453
	chr1:228259626	["G","A"]	940.03	0.448381	99.5516	0.055336	0.053536	0.30131	OBSCN	ENSP00000455507.2:p.(Gly1663Arg)	missense_variant	SNV	rs116129606
	chr1:155057854	["C","T"]	80.001	0.0381593	99.9618	-0.18807	0.18195	0.30132	ADAM15	ENSP00000349436.2:p.(Arg474Cys)	missense_variant	SNV	rs115145963
	chr2:167250517	["C","T"]	92.002	0.0438836	99.9561	-0.17514	0.16944	0.30132	XIRP2	ENSP00000386840.1:p.(Pro3042Leu)	missense_variant	SNV	rs201507149
	chr4:55868368	["A","G"]	123	0.0586692	99.9413	0.15176	0.14682	0.30132	EXOC1	ENSP00000370695.2:p.(Thr150Ala)	missense_variant	SNV	rs147825543
	chr10:68910316	["C","T"]	274.01	0.130699	99.8693	-0.10161	0.098308	0.30133	DDX50	ENSP00000362687.3:p.(Arg132Cys)	missense_variant	SNV	rs148713144
	chr9:8499805	["C","A"]	286.01	0.136423	99.8636	-0.099452	0.096223	0.30134	PTPRD	ENSP00000370593.3:p.(Ala722Ser)	missense_variant	SNV	rs150444130
	chr10:11747366	["A","G"]	391.05	0.186525	99.8135	0.085682	0.082899	0.30134	ECHDC3	ENSP00000368517.4:p.(Asn63Ser)	missense_variant	SNV	rs34889349
	chr18:62895992	["A","G"]	1462.1	0.6974	99.3026	0.044131	0.042699	0.30135	PHLPP1	ENSP00000262719.4:p.(Ile809Val)	missense_variant	SNV	rs140035447
	chr11:125896146	["C","T"]	362.01	0.172674	99.8273	-0.088243	0.085383	0.30137	PUS3	ENSP00000227474.3:p.(Gly47Arg)	missense_variant	SNV	rs148691077	benign	not provided
	chr2:70659780	["C","T"]	36	0.0171715	99.9828	-0.28002	0.27095	0.30138	ADD2		NMD_transcript_variant, intron_variant	SNV	rs559397953
	chr12:123672067	["A","G"]	108.02	0.051524	99.9485	-0.16174	0.1565	0.30139	TCTN2	ENSP00000304941.5:p.(Ile68Val)	missense_variant	SNV	rs137939978	uncertain significance	Joubert syndrome, Joubert syndrome 24, Meckel syndrome, type 8, Meckel-Gruber syndrome
	chr4:127730548	["G","T"]	211	0.100644	99.8994	0.11575	0.112	0.30139	SLC25A31	ENSP00000281154.4:p.?	start_lost	SNV	rs141499993
	chr11:63764047	["C","CCTCCTCCTCCTCTGG"]	331.58	0.158159	99.8418	0.092899	0.089893	0.3014	C11orf95	ENSP00000482180.1:p.(Pro521_Glu525dup)	inframe_insertion	insertion	rs746254947
	chr9:131525134	["C","A"]	76	0.0362509	99.9637	-0.19265	0.18642	0.30141	UCK1	ENSP00000361285.3:p.(Ser252Ile)	missense_variant	SNV	rs150739415
	chr10:102416434	["C","T"]	131	0.0624851	99.9375	0.14689	0.14214	0.30141	PSD	ENSP00000384830.1:p.(Arg202His)	missense_variant	SNV	rs199612198
	chr15:72474873	["T","TGGCGGC"]	245.49	0.117095	99.8829	-0.10754	0.10407	0.30141	ARIH1	ENSP00000369217.4:p.(Gly89_Gly90dup)	inframe_insertion	insertion	rs375614248	uncertain significance	not provided
	chr16:411068	["G","A"]	46	0.0219413	99.9781	0.24773	0.23973	0.30142	DECR2	ENSP00000219481.5:p.(Arg218Gln)	missense_variant	SNV	rs375699056
	chr4:68337642	["G","A"]	57.001	0.0271886	99.9728	-0.22246	0.21527	0.30142	YTHDC1	ENSP00000463982.1:p.(Pro130Leu)	missense_variant	SNV	rs140009278
	chr11:64361636	["C","T"]	94	0.0448366	99.9552	0.17325	0.16765	0.30142	RPS6KA4		intron_variant, splice_region_variant	SNV	rs200833713
	chr12:108623248	["C","T"]	118	0.0562843	99.9437	0.15464	0.14964	0.30142	SELPLG	ENSP00000228463.6:p.(Val370Met)	missense_variant	SNV	rs145514203
	chr5:43280378	["G","A"]	467	0.222752	99.7772	0.077879	0.075362	0.30142	NIM1K	ENSP00000313572.2:p.(Met320Ile)	missense_variant	SNV	rs55770078
	chr12:80355790	["G","A"]	39.001	0.0186029	99.9814	-0.26893	0.26024	0.30143	OTOGL	ENSP00000400895.2:p.(Gly1874Asp)	missense_variant	SNV	rs377364362	uncertain significance	Inborn genetic diseases, not provided
	chr1:209623879	["T","C"]	44	0.0209874	99.979	0.25335	0.24517	0.30143	LAMB3	ENSP00000348384.3:p.(Arg700Gly)	missense_variant	SNV	rs375139399
	chr17:75571751	["G","A"]	61	0.0290961	99.9709	0.21523	0.20828	0.30143	LLGL2	ENSP00000376333.3:p.(Arg754Gln)	missense_variant	SNV	rs148419840
	chr15:88652288	["G","A"]	113.09	0.0539423	99.9461	-0.1582	0.15309	0.30143	ISG20	ENSP00000453638.1:p.(Arg136His)	missense_variant	SNV	rs143995600
	chr1:172659481	["T","G"]	23.012	0.0109764	99.989	-0.35024	0.33894	0.30144	FASLG	ENSP00000356694.2:p.(Leu94Val)	missense_variant	SNV	rs56302117	benign, likely benign, uncertain significance	Autoimmune lymphoproliferative syndrome type 1, not provided
	chr7:100959925	["A","G"]	30	0.0143096	99.9857	-0.3066	0.2967	0.30144	MUC3A	ENSP00000368771.5:p.(Ile2716Val)	missense_variant	SNV	rs531186064
	chr9:99828311	["G","A"]	44.002	0.0209883	99.979	0.25341	0.24523	0.30144	NR4A3	ENSP00000482027.1:p.(Arg101Gln)	missense_variant	SNV	rs143974118
	chr7:130051327	["C","T"]	63	0.0300501	99.9699	-0.21169	0.20486	0.30144	ZC3HC1	ENSP00000351052.4:p.(Val14Ile)	missense_variant	SNV	rs150600534
	chr3:13339919	["C","T"]	1346	0.642022	99.358	0.045758	0.044281	0.30144	NUP210	ENSP00000254508.5:p.(Gly1136Ser)	missense_variant	SNV	rs114096350	benign	not provided
	chr1:55039879	["A","ACTGCTG"]	786.02	0.37492	99.6251	0.059842	0.057912	0.30145	PCSK9	ENSP00000303208.5:p.(Leu22_Leu23dup)	inframe_insertion	insertion	rs35574083	benign, likely benign, uncertain significance	Familial hypercholesterolemia, Hypercholesterolemia, autosomal dominant, 3, Hypercholesterolemia, familial, 1, not provided, not specified
	chr19:22975471	["C","A"]	218.02	0.103992	99.896	0.11386	0.11019	0.30146	ZNF728	ENSP00000471593.1:p.(Met622Ile)	missense_variant	SNV	rs117059421
	chr7:132508575	["A","G"]	337.05	0.160768	99.8392	0.09136	0.088413	0.30146	PLXNA4	ENSP00000352882.3:p.(Phe40Ser)	missense_variant	SNV	rs141077562
	chr11:46664034	["C","T"]	42.061	0.0200625	99.9799	0.25908	0.25073	0.30147	ATG13	ENSP00000432412.1:p.(Pro276Leu)	missense_variant	SNV	rs182634484
	chr1:154486581	["G","A"]	275	0.131171	99.8688	0.10173	0.098454	0.30147	SHE	ENSP00000307369.2:p.(Ser376Leu)	missense_variant	SNV	rs149390002
	chr9:37918059	["CCAAA","C"]	1130	0.538994	99.461	-0.050038	0.048427	0.30147	AL138752.2		NMD_transcript_variant, intron_variant	deletion	rs534634063
	chr21:45487495	["G","A"]	84.001	0.0400673	99.9599	0.18348	0.17757	0.30148	COL18A1	ENSP00000352798.4:p.(Ala1043Thr)	missense_variant	SNV	rs181012655	likely benign, uncertain significance	not provided, not specified
	chr15:34367051	["C","G"]	125.6	0.0599094	99.9401	0.15039	0.14556	0.3015	LPCAT4	ENSP00000317300.6:p.(Gly17Ala)	missense_variant	SNV	rs199696158
	chr1:100140467	["A","G"]	142.01	0.0677367	99.9323	0.14147	0.13692	0.3015	TRMT13	ENSP00000359160.2:p.(Asn152Asp)	missense_variant	SNV	rs149250065
	chr15:84798438	["G","T"]	36	0.0171715	99.9828	0.27982	0.27084	0.30152	ZNF592	ENSP00000452877.2:p.(Leu900Phe)	missense_variant	SNV	rs139338244
	chr4:88097476	["T","C"]	112	0.0534224	99.9466	-0.15894	0.15384	0.30153	ABCG2	ENSP00000237612.3:p.(Thr542Ala)	missense_variant	SNV	rs35965584
	chr7:130051242	["G","A"]	119	0.0567613	99.9432	-0.1542	0.14925	0.30153	ZC3HC1	ENSP00000351052.4:p.(Pro42Leu)	missense_variant	SNV	rs149977948
	chr2:210153810	["C","T"]	204.01	0.0973098	99.9027	0.11797	0.11418	0.30153	KANSL1L	ENSP00000281772.8:p.(Gly258Asp)	missense_variant	SNV	rs147713772
	chr20:56452914	["G","A"]	77.004	0.0367298	99.9633	-0.19137	0.18523	0.30154	CASS4	ENSP00000353462.3:p.(Val580Ile)	missense_variant	SNV	rs151045039
	chr12:56328059	["G","A"]	117	0.0558073	99.9442	-0.15528	0.1503	0.30154	PAN2	ENSP00000481859.1:p.(Thr196Met)	missense_variant	SNV	rs139831098
	chr11:17014193	["A","C"]	54.027	0.0257701	99.9742	-0.22844	0.22112	0.30155	PLEKHA7	ENSP00000435389.1:p.(Leu32Arg)	missense_variant	SNV	rs200126779
	chr22:19717290	["G","A"]	86.001	0.0410212	99.959	0.18105	0.17524	0.30155	45540		5_prime_UTR_variant, NMD_transcript_variant	SNV	rs529799409
	chr21:45225015	["G","GA"]	412.05	0.196542	99.8035	-0.083308	0.080637	0.30155	ADARB1		NMD_transcript_variant, intron_variant	insertion	rs377703366
	chr19:20552501	["T","C"]	866.12	0.413127	99.5869	0.057445	0.055603	0.30155	ZNF737	ENSP00000395733.3:p.(Lys67Arg)	missense_variant	SNV	rs142166106
	chr8:142484722	["A","C"]	43	0.0205104	99.9795	0.25619	0.24798	0.30156	ADGRB1	ENSP00000430945.1:p.(Met756Leu)	missense_variant	SNV	rs753706141
	chr4:56821484	["G","A"]	130	0.0620081	99.938	-0.14731	0.14259	0.30156	SPINK2	ENSP00000425961.1:p.(Thr60Ile)	missense_variant	SNV	rs554342315
	chr15:40611471	["T","A"]	249.02	0.118779	99.8812	-0.10651	0.1031	0.30156	KNL1		intron_variant, splice_region_variant	SNV	rs555296963	likely benign, uncertain significance	Primary Microcephaly, Recessive, not provided, not specified
	chr19:6826619	["G","A"]	1417	0.675888	99.3241	0.04466	0.043229	0.30156	VAV1	ENSP00000472929.1:p.(Val279Ile)	missense_variant	SNV	rs117819421	benign	not provided, not specified
	chr17:80421894	["C","T"]	26	0.0124016	99.9876	-0.33027	0.31969	0.30157	ENDOV	ENSP00000429190.1:p.(Arg99Ter)	stop_gained	SNV	rs35171431
	chr4:67914691	["A","G"]	94.004	0.0448385	99.9552	0.17364	0.16808	0.30157	TMPRSS11A	ENSP00000334611.7:p.(Ile334Thr)	missense_variant	SNV	rs140710488
	chr12:57620410	["C","G"]	95.001	0.0453141	99.9547	-0.17258	0.16706	0.30158	SLC26A10	ENSP00000320217.4:p.(Leu64Val)	missense_variant	SNV	rs141623926
	chr15:99690352	["A","G"]	228.03	0.108767	99.8912	0.11129	0.10773	0.30158	MEF2A	ENSP00000453095.1:p.(Asn261Ser)	missense_variant	SNV	rs121918530	likely benign, pathogenic	Coronary artery disease/myocardial infarction, not specified
	chr6:36108392	["A","G"]	244	0.116384	99.8836	0.10761	0.10417	0.30158	MAPK14	ENSP00000229795.3:p.(Asp343Gly)	missense_variant	SNV	rs45496794
	chr19:54361191	["G","T"]	594	0.283329	99.7167	0.069589	0.067362	0.30158	LAIR1	ENSP00000375622.2:p.(Ser30Tyr)	missense_variant	SNV	rs145871583
	chr14:91272785	["C","G"]	269	0.128309	99.8717	-0.10249	0.099209	0.30159	CCDC88C	ENSP00000374507.6:p.(Gly1976Ala)	missense_variant	SNV	rs45485795
	chr7:1484050	["C","T"]	106	0.0505605	99.9494	-0.16342	0.1582	0.3016	INTS1	ENSP00000385722.3:p.(Val1128Met)	missense_variant	SNV	rs200985889
	chr5:178931522	["T","C"]	43.002	0.0205113	99.9795	-0.2561	0.24792	0.30161	ZFP2	ENSP00000354453.2:p.(Val70Ala)	missense_variant	SNV	rs146528097
	chr7:1448683	["C","G"]	48	0.0228953	99.9771	-0.24249	0.23475	0.30162	MICALL2	ENSP00000297508.7:p.(Asp91His)	missense_variant	SNV	rs149753892
	chr16:46674329	["T","C"]	674.02	0.321498	99.6785	0.065462	0.063373	0.30162	VPS35	ENSP00000299138.7:p.(Lys382Arg)	missense_variant	SNV	rs116254156	benign	Parkinson disease 17, not provided
	chr20:25280943	["C","T"]	52.001	0.0248037	99.9752	-0.23288	0.22545	0.30163	PYGB		intron_variant, splice_region_variant	SNV	rs199952815
	chr8:47774381	["GA","G"]	67.024	0.0319695	99.968	-0.20215	0.1957	0.30163	PRKDC		intron_variant, splice_region_variant	deletion	rs545199062	likely benign	Severe combined immunodeficiency due to DNA-PKcs deficiency
	chr3:46582210	["T","C"]	117	0.0558073	99.9442	0.1555	0.15054	0.30163	AC104304.1		NMD_transcript_variant, intron_variant	SNV	rs116486638
	chr1:5877229	["T","C"]	582.04	0.277625	99.7224	0.070185	0.067947	0.30163	NPHP4	ENSP00000367398.4:p.(His894Arg)	missense_variant	SNV	rs113097479	benign, likely benign	Nephronophthisis, Nephronophthisis 4, Senior-Loken syndrome 4
	chr2:24840006	["C","T"]	77	0.0367279	99.9633	-0.18908	0.18306	0.30164	ADCY3	ENSP00000384484.2:p.(Gly408Arg)	missense_variant	SNV	rs201606553
	chr11:103358271	["G","A"]	56.001	0.0267117	99.9733	0.22436	0.21721	0.30165	DYNC2H1	ENSP00000381167.3:p.(Arg4030Lys)	missense_variant	SNV	rs771264933	likely benign, uncertain significance	Jeune thoracic dystrophy, not specified
	chr10:11747356	["G","A"]	261	0.124493	99.8755	0.10365	0.10034	0.30165	ECHDC3	ENSP00000368517.4:p.(Val60Ile)	missense_variant	SNV	rs144131442
	chr2:202109640	["C","T"]	386.01	0.184121	99.8159	0.085463	0.082741	0.30165	KIAA2012	ENSP00000419834.2:p.(Ala501Val)	missense_variant	SNV	rs200537175
	chr9:127723135	["G","A"]	40.001	0.0190799	99.9809	0.26572	0.25726	0.30166	TTC16	ENSP00000362386.3:p.(Arg225Gln)	missense_variant	SNV	rs184426971
	chr2:195794481	["A","T"]	169.01	0.0806153	99.9194	0.12922	0.12511	0.30168	DNAH7	ENSP00000311273.6:p.(Ser3525Thr)	missense_variant	SNV	rs201350909	likely benign	not provided
	chr4:108032319	["C","T"]	37.001	0.0176489	99.9824	0.27588	0.26712	0.30169	HADH		intron_variant, splice_region_variant	SNV	rs371652531
	chr6:55351396	["C","T"]	74.004	0.0352988	99.9647	-0.19533	0.18912	0.30169	GFRAL	ENSP00000343636.2:p.(Arg172Trp)	missense_variant	SNV	rs142171356
	chr1:182581283	["C","G"]	42.002	0.0200343	99.98	0.2591	0.25087	0.3017	RNASEL	ENSP00000356530.3:p.(Arg616Thr)	missense_variant	SNV	rs147610466
	chr17:34271244	["T","C"]	49.005	0.0233747	99.9766	-0.23975	0.23213	0.3017	CCL7	ENSP00000367832.2:p.(Cys59Arg)	missense_variant	SNV	rs139508575
	chr2:101698139	["TGAGTGGGCCCGC","T"]	71.342	0.0340291	99.966	-0.19922	0.19289	0.3017	MAP4K4		intron_variant, splice_region_variant	deletion	rs747629744
	chr2:219247165	["T","C"]	90.002	0.0429296	99.9571	-0.17699	0.17137	0.3017	STK16	ENSP00000387156.1:p.(Leu165Pro)	missense_variant	SNV	rs200960549
	chr3:124334413	["G","A"]	122	0.0581922	99.9418	0.15076	0.14598	0.3017	KALRN	ENSP00000353109.3:p.(Arg520Gln)	missense_variant	SNV	rs35057827
	chr10:73805946	["C","T"]	123	0.0586692	99.9413	0.15035	0.14558	0.30171	AC022400.6	ENSP00000475031.1:p.(Arg506Gln)	NMD_transcript_variant, missense_variant	SNV	rs150846687
	chr10:73805946	["C","T"]	123	0.0586692	99.9413	0.15035	0.14558	0.30171	NDST2	ENSP00000310657.6:p.(Arg506Gln)	missense_variant	SNV	rs150846687
	chr17:7435945	["A","T"]	75.002	0.0357749	99.9642	-0.19436	0.1882	0.30173	TMEM102	ENSP00000315387.1:p.(Asp25Val)	missense_variant	SNV	rs201033949
	chr12:105013562	["C","T"]	159	0.0758407	99.9242	0.13341	0.12918	0.30173	C12orf45		NMD_transcript_variant, intron_variant	SNV	rs572247282
	chr11:821778	["G","A"]	43	0.0205104	99.9795	0.2559	0.24779	0.30174	PNPLA2	ENSP00000337701.4:p.(Arg113His)	missense_variant	SNV	rs145999340	uncertain significance	Neutral lipid storage myopathy
	chr9:115086389	["G","C"]	1195	0.569998	99.43	0.04876	0.047215	0.30174	TNC	ENSP00000265131.4:p.(Arg448Gly)	missense_variant	SNV	rs145086096	benign, likely benign	not provided, not specified
	chr5:35965454	["G","A"]	753.02	0.35918	99.6408	0.061696	0.059742	0.30175	UGT3A1	ENSP00000274278.3:p.(Arg259Trp)	missense_variant	SNV	rs61733483
	chr14:74863623	["A","G"]	44.003	0.0209888	99.979	-0.25297	0.24496	0.30176	PROX2	ENSP00000451223.2:p.(Ile71Thr)	missense_variant	SNV	rs370728105
	chr20:62415607	["T","C"]	52.001	0.0248037	99.9752	0.22869	0.22146	0.30176	RBBP8NL	ENSP00000252998.1:p.(Thr200Ala)	missense_variant	SNV	rs190875685
	chr22:46378722	["G","A"]	101	0.0481755	99.9518	-0.16723	0.16194	0.30176	CELSR1		intron_variant, splice_region_variant	SNV	rs201250700
	chr13:95989982	["C","T"]	89.035	0.0424684	99.9575	0.17791	0.17228	0.30177	UGGT2	ENSP00000365938.3:p.(Glu308Lys)	missense_variant	SNV	rs144698764
	chr2:99197232	["TG","T"]	181.01	0.0863391	99.9137	-0.12495	0.121	0.30177	AC079447.1		NMD_transcript_variant, intron_variant	deletion	rs768614284
	chr15:41822667	["C","T"]	65.002	0.031005	99.969	0.20851	0.20192	0.30178	MAPKBP1	ENSP00000393099.2:p.(Arg1108Cys)	missense_variant	SNV	rs141086610	likely pathogenic	Nephronophthisis 20
	chr19:43071754	["G","C"]	291.18	0.138889	99.8611	-0.097493	0.094413	0.30178	PSG2	ENSP00000385706.1:p.(Arg304Gly)	missense_variant	SNV	rs143041939
	chr14:73592074	["C","T"]	367	0.175054	99.8249	0.087965	0.085185	0.30178	ACOT4	ENSP00000323071.4:p.(Arg39Cys)	missense_variant	SNV	rs544932409
	chr19:55342738	["C","A"]	991.32	0.472845	99.5272	0.053436	0.051749	0.30179	KMT5C		intron_variant, splice_region_variant	SNV	rs117923849
	chr16:30381809	["T","C"]	61.003	0.0290975	99.9709	-0.21498	0.20819	0.3018	45536	ENSP00000324511.4:p.(Thr133Ala)	missense_variant	SNV	rs201459018
	chr12:553431	["C","T"]	68	0.032435	99.9676	-0.20348	0.19707	0.30182	B4GALNT3	ENSP00000266383.5:p.(Thr503Ile)	missense_variant	SNV	rs148665138
	chr20:37179387	["G","GCGTATAGACAGGGCCCCGCGGCCGGCACT"]	68.001	0.0324355	99.9676	-0.20349	0.19707	0.30182	MROH8	ENSP00000339971.4:p.(Ser58ArgfsTer61)	frameshift_variant	insertion
	chr14:92143053	["A","G"]	116.01	0.0553351	99.9447	0.15586	0.15094	0.30182	CPSF2	ENSP00000298875.4:p.(Asn300Ser)	missense_variant	SNV	rs201331906
	chr7:1438138	["C","T"]	608.01	0.290012	99.71	0.068493	0.066334	0.30182	MICALL2	ENSP00000297508.7:p.(Arg757His)	missense_variant	SNV	rs184555166	benign	not provided
	chr19:44387688	["C","T"]	1393.1	0.664488	99.3355	-0.045382	0.043951	0.30182	ZNF285	ENSP00000464788.1:p.(Ser193Asn)	missense_variant	SNV	rs140177640
	chr1:84555012	["A","G"]	1517.1	0.723635	99.2764	0.043146	0.041786	0.30182	CTBS	ENSP00000359664.4:p.(Leu382Pro)	missense_variant	SNV	rs34160527
	chr3:121586344	["T","C"]	41.001	0.0195569	99.9804	0.26205	0.2538	0.30183	ARGFX	ENSP00000335578.3:p.(Ile231Thr)	missense_variant	SNV	rs766748499
	chr6:151615569	["C","T"]	121.01	0.05772	99.9423	0.15286	0.14804	0.30183	CCDC170	ENSP00000239374.6:p.(His613Tyr)	missense_variant	SNV	rs73617535
	chr10:90920228	["C","G"]	561.01	0.267594	99.7324	-0.071094	0.068854	0.30183	ANKRD1	ENSP00000360762.3:p.(Ala50Pro)	missense_variant	SNV	rs28730751	benign, likely benign	ANKRD1-related dilated cardiomyopathy, Cardiomyopathy, Cardiovascular phenotype, Congenital total pulmonary venous return anomaly, Long QT syndrome, Primary dilated cardiomyopathy, not provided, not specified
	chr1:183544963	["C","A"]	876.01	0.417844	99.5822	-0.05689	0.055099	0.30184	SMG7	ENSP00000425133.1:p.(Pro628His)	missense_variant	SNV	rs34426362
	chr6:31811171	["C","T"]	434.01	0.207016	99.793	0.080494	0.077962	0.30185	HSPA1L	ENSP00000364805.4:p.(Ala268Thr)	missense_variant	SNV	rs34620296	association	Inflammatory bowel disease 1
	chr9:4600214	["T","G"]	930.06	0.443625	99.5564	0.055656	0.053905	0.30185	SPATA6L		NMD_transcript_variant, intron_variant	SNV	rs145231786
	chr19:53801228	["G","A"]	963.68	0.459661	99.5403	0.0546	0.052882	0.30185	NLRP12	ENSP00000375653.1:p.(Arg920Trp)	missense_variant, splice_region_variant	SNV	rs61741349	benign	Familial cold autoinflammatory syndrome 2
	chr9:136265967	["C","T"]	45	0.0214643	99.9785	-0.25038	0.24251	0.30186	CCDC187	ENSP00000492326.1:p.(Glu1242Lys)	missense_variant	SNV	rs536175745
	chr8:94391619	["T","C"]	63.003	0.0300515	99.9699	0.21138	0.20474	0.30186	FSBP	ENSP00000483397.1:p.(Asn416Ser)	missense_variant	SNV	rs113116729
	chr8:94391619	["T","C"]	63.003	0.0300515	99.9699	0.21138	0.20474	0.30186	RAD54B	ENSP00000336606.5:p.(Asn600Ser)	missense_variant	SNV	rs113116729
	chr9:4600188	["T","C"]	930.07	0.44363	99.5564	0.055655	0.053905	0.30186	SPATA6L		NMD_transcript_variant, intron_variant	SNV	rs140259396
	chr4:87125047	["A","C"]	48	0.0228953	99.9771	-0.24216	0.23455	0.30187	AFF1	ENSP00000378578.4:p.(Glu826Ala)	missense_variant	SNV	rs200278451
	chr19:43261936	["A","C"]	247.03	0.11783	99.8822	0.1052	0.10189	0.30187	PSG9	ENSP00000270077.3:p.(Ile211Met)	missense_variant	SNV	rs138237862
	chr17:18242798	["G","A"]	449	0.214166	99.7858	0.079253	0.076764	0.30187	LLGL1	ENSP00000321537.4:p.(Ala1058Thr)	missense_variant	SNV	rs146701026
	chr3:186668987	["C","G"]	1114.1	0.531409	99.4686	-0.050232	0.048654	0.30187	HRG	ENSP00000232003.4:p.(Ser79Trp)	missense_variant	SNV	rs4516605
	chr19:58547597	["G","A"]	92	0.0438827	99.9561	-0.17517	0.16968	0.30189	TRIM28	ENST00000253024.9:c.723G>A(p.(Gln241=))	splice_region_variant, synonymous_variant	SNV	rs141340061
	chr12:31387794	["C","T"]	43.001	0.0205109	99.9795	0.25583	0.24781	0.3019	DENND5B		intron_variant, splice_region_variant	SNV	rs375530679
	chr9:382656	["G","A"]	78.002	0.0372058	99.9628	0.18998	0.18402	0.3019	DOCK8	ENSP00000394888.3:p.(Glu917Lys)	missense_variant	SNV	rs200899164	uncertain significance	Combined immunodeficiency due to DOCK8 deficiency, Intellectual disability, not provided
	chr19:35802983	["C","T"]	105	0.0500835	99.9499	0.16376	0.15863	0.30192	PRODH2	ENSP00000301175.3:p.(Arg442His)	missense_variant	SNV	rs149481373
	chr7:75442655	["T","G"]	114.23	0.054486	99.9455	-0.15717	0.15225	0.30192	POM121C	ENSP00000476236.2:p.(Asp22Ala)	missense_variant	SNV	rs2005837
	chr7:44058434	["C","T"]	547	0.260911	99.7391	-0.071813	0.069564	0.30192	DBNL	ENSP00000417653.1:p.(Thr237Met)	missense_variant	SNV	rs147233974
	chr3:38110169	["C","T"]	43	0.0205104	99.9795	0.25594	0.24792	0.30193	DLEC1	ENSP00000315914.5:p.(Arg1111Cys)	missense_variant	SNV	rs200013784
	chr9:136011701	["C","T"]	156	0.0744097	99.9256	0.1344	0.1302	0.30193	NACC2	ENSP00000277554.2:p.(Asp527Asn)	missense_variant	SNV	rs201847833
	chr19:54337093	["T","C"]	93.003	0.0443611	99.9556	0.17428	0.16883	0.30196	LILRA4	ENSP00000291759.4:p.(Thr335Ala)	missense_variant	SNV	rs149817571
	chr9:36217268	["T","C"]	46.002	0.0219423	99.9781	-0.2473	0.23958	0.30197	CLTA		NMD_transcript_variant, intron_variant	SNV	rs778076954
	chr9:136983167	["C","T"]	47	0.0224183	99.9776	0.24514	0.23749	0.30197	AL807752.7		NMD_transcript_variant, intron_variant	SNV	rs149507646
	chr13:101868760	["T","C"]	176.01	0.0839542	99.916	-0.12683	0.12287	0.30197	FGF14	ENSP00000365301.3:p.(Ile130Val)	missense_variant	SNV	rs34073982	benign, likely benign	not provided, not specified
	chr10:113582022	["G","A"]	42	0.0200334	99.98	-0.25891	0.25084	0.30199	HABP2	ENSP00000277903.4:p.(Ala329Thr)	missense_variant	SNV	rs147988239
	chr4:76357496	["C","A"]	49.003	0.0233737	99.9766	0.2396	0.23213	0.30199	CCDC158	ENSP00000373566.2:p.(Arg684Leu)	missense_variant	SNV	rs200928353
	chr6:51856068	["G","A"]	35.001	0.016695	99.9833	0.28369	0.27485	0.302	PKHD1	ENSP00000360158.3:p.(Ala2579Val)	missense_variant, splice_region_variant	SNV	rs78361537	uncertain significance	Autosomal recessive polycystic kidney disease, not provided
	chr21:18262847	["A","T"]	63.002	0.030051	99.9699	0.21153	0.20494	0.30201	CHODL	ENSP00000299295.2:p.(Ile231Leu)	missense_variant	SNV	rs142087135
	chr4:7725255	["G","A"]	72	0.034343	99.9657	0.19768	0.19153	0.30202	SORCS2	ENSP00000422185.2:p.(Val905Ile)	missense_variant	SNV	rs201083224
	chr3:42407155	["C","T"]	162	0.0772716	99.9227	0.13185	0.12775	0.30202	LYZL4	ENSP00000287748.3:p.(Asp33Asn)	missense_variant	SNV	rs147770623
	chr12:31983546	["C","T"]	47.001	0.0224188	99.9776	-0.24489	0.23728	0.30203	KIAA1551	ENSP00000310338.4:p.(Ser864Leu)	missense_variant	SNV	rs116375159
	chr1:228280736	["G","A"]	415.02	0.197959	99.802	-0.082927	0.080349	0.30203	OBSCN	ENSP00000455507.2:p.(Ala3142Thr)	missense_variant	SNV	rs191370080	benign	not provided
	chr15:65158719	["C","T"]	699.17	0.333494	99.6665	0.063683	0.061703	0.30203	CLPX	ENSP00000300107.3:p.(Gly250Ser)	missense_variant	SNV	rs117517219	benign	not provided
	chr17:8509915	["G","A"]	1799.1	0.858145	99.1419	-0.039679	0.038445	0.30203	MYH10	ENSP00000353590.3:p.(Ala996Val)	missense_variant	SNV	rs141845979
	chr2:228018548	["G","A"]	42.001	0.0200339	99.98	-0.25897	0.25092	0.30204	SPHKAP	ENSP00000375909.3:p.(Ser769Phe)	missense_variant	SNV	rs144775838
	chr6:163455300	["A","G"]	64.001	0.0305275	99.9695	0.20966	0.20315	0.30204	QKI	ENSP00000355094.3:p.(Asp55Gly)	missense_variant	SNV	rs151075072
	chr22:41699569	["A","G"]	133.02	0.0634486	99.9366	-0.14658	0.14203	0.30204	MEI1	ENSP00000384115.3:p.(Thr11Ala)	missense_variant	SNV	rs200470322
	chr14:67472822	["G","GGCCAAGGGAGCAGCGCAGGGCCCTGGGGGAGGGGAGAGGA"]	580.01	0.276656	99.7233	-0.069778	0.06761	0.30204	TMEM229B		NMD_transcript_variant, intron_variant	insertion	rs1267521521
	chr19:14695073	["G","A"]	40	0.0190794	99.9809	-0.2653	0.25706	0.30205	ZNF333	ENSP00000292530.5:p.(Ala23Thr)	missense_variant	SNV	rs186556720
	chr6:30898103	["G","C"]	40	0.0190794	99.9809	-0.26525	0.25701	0.30205	DDR1	ENSP00000427552.1:p.(Gln755His)	missense_variant	SNV	rs146993618
	chr2:75710836	["C","G"]	40	0.0190794	99.9809	0.25893	0.25089	0.30206	GCFC2	ENSP00000318690.3:p.(Arg7Thr)	missense_variant	SNV	rs778641042
	chr9:5784866	["C","G"]	603.01	0.287627	99.7124	-0.068228	0.066112	0.30207	ERMP1		NMD_transcript_variant, intron_variant	SNV	rs148171732
	chr2:178556840	["A","G"]	51.001	0.0243267	99.9757	-0.235	0.22772	0.30208	TTN		intron_variant, splice_region_variant	SNV	rs369690199	benign, likely benign, uncertain significance	Autosomal recessive limb-girdle muscular dystrophy type 2J, Dilated cardiomyopathy 1G, not provided, not specified
	chr10:113848994	["T","C"]	53.004	0.0252821	99.9747	0.23049	0.22335	0.30208	DCLRE1A	ENSP00000358311.1:p.(Tyr704Cys)	missense_variant	SNV	rs141325990
	chr9:130356197	["G","A"]	95.002	0.0453146	99.9547	0.1721	0.16677	0.30208	HMCN2	ENSP00000485357.1:p.(Ala1788Thr)	missense_variant	SNV	rs571961607
	chr8:1780592	["G","A"]	323	0.154066	99.8459	0.093334	0.090444	0.3021	KBTBD11-OT1		NMD_transcript_variant, intron_variant	SNV	rs200904267	likely benign	not provided
	chr9:70108288	["G","A"]	431	0.205581	99.7944	0.080755	0.078255	0.3021	MAMDC2	ENSP00000366387.4:p.(Glu76Lys)	missense_variant	SNV	rs139498917
	chr16:25161210	["AT","A"]	952.66	0.454405	99.5456	-0.054962	0.05326	0.3021	LCMT1		intron_variant, splice_region_variant	deletion	rs761843189	benign	not provided
	chr21:41878736	["A","ACC"]	106.28	0.050694	99.9493	-0.16166	0.15666	0.30211	PRDM15	ENSP00000415471.1:p.(Pro125ValfsTer32)	NMD_transcript_variant, frameshift_variant	insertion	rs766871688
	chr5:132643796	["C","A"]	2178.1	1.03892	98.9611	-0.036212	0.035092	0.30211	AC116366.3		3_prime_UTR_variant, NMD_transcript_variant	SNV	rs115606627
	chr7:15390753	["G","A"]	355.38	0.169511	99.8305	0.089372	0.086609	0.30212	AGMO		intron_variant, splice_region_variant	SNV	rs116736910
	chr1:225085607	["GA","G"]	610.09	0.291004	99.709	0.068261	0.06615	0.30212	DNAH14	ENSP00000414402.1:p.(Met1133CysfsTer16)	frameshift_variant	deletion	rs555051718
	chr1:5905380	["T","C"]	128	0.0610541	99.9389	-0.14862	0.14402	0.30213	NPHP4	ENSP00000367398.4:p.(Thr623Ala)	missense_variant	SNV	rs35959882	likely benign, uncertain significance	Nephronophthisis, not provided
	chr6:46688345	["T","C"]	263.02	0.125457	99.8745	-0.10353	0.10034	0.30213	TDRD6	ENSP00000346065.5:p.(Cys73Arg)	missense_variant	SNV	rs187914929
	chr19:1848309	["G","A"]	296.14	0.141254	99.8587	-0.097739	0.09472	0.30213	REXO1	ENSP00000170168.3:p.(Ser17Phe)	missense_variant	SNV	rs551776596
	chr13:95854379	["C","T"]	803.02	0.383029	99.617	0.059439	0.057602	0.30213	UGGT2	ENSP00000365938.3:p.(Gly1369Arg)	missense_variant	SNV	rs145358686	likely benign	not provided
	chr7:4836424	["G","T"]	315	0.15025	99.8497	-0.094133	0.091228	0.30214	RADIL	ENSP00000382492.3:p.(Asp239Glu)	missense_variant	SNV	rs200447001
	chr1:2185417	["C","T"]	62	0.0295731	99.9704	0.2131	0.20653	0.30215	FAAP20		3_prime_UTR_variant, NMD_transcript_variant	SNV	rs375474668
	chr9:94584606	["T","C"]	70.003	0.0333904	99.9666	-0.20066	0.19447	0.30215	FBP2	ENSP00000364486.3:p.(Ile133Val)	missense_variant	SNV	rs144384132
	chr11:124135023	["A","T"]	138.01	0.0658288	99.9342	0.14279	0.13839	0.30216	VWA5A	ENSP00000407726.2:p.(Met450Leu)	missense_variant	SNV	rs140282065
	chr10:12091573	["A","G"]	718.08	0.342514	99.6575	0.063009	0.061067	0.30217	DHTKD1	ENSP00000263035.4:p.(Asn350Asp)	missense_variant	SNV	rs34716552	benign, likely benign	2-aminoadipic 2-oxoadipic aciduria, not provided
	chr10:95867718	["T","C"]	39.004	0.0186043	99.9814	-0.26845	0.26018	0.30218	AL365273.2		NMD_transcript_variant, intron_variant	SNV	rs554919090
	chr7:116904198	["G","A"]	99.009	0.0472259	99.9528	0.16874	0.16354	0.30218	CAPZA2	ENSP00000354947.2:p.(Asp81Asn)	missense_variant	SNV	rs370326853
	chr1:241795210	["C","T"]	118	0.0562843	99.9437	0.15476	0.15	0.30218	WDR64	ENSP00000355510.2:p.(Arg991Ter)	stop_gained	SNV	rs201917329
	chr1:6472613	["G","A"]	198	0.0944431	99.9056	-0.11927	0.1156	0.30218	PLEKHG5	ENSP00000366957.3:p.(Arg332Trp)	missense_variant	SNV	rs140202670	likely benign, uncertain significance	Autosomal recessive lower motor neuron disease with childhood onset, Autosomal recessive lower motor neuron disease with childhood onset, Charcot-Marie-Tooth disease recessive intermediate C, Charcot-Marie-Tooth disease recessive intermediate C, not provided
	chr3:158666674	["C","T"]	1398	0.666826	99.3332	0.045028	0.043641	0.30218	LXN	ENSP00000264265.3:p.(Arg214His)	missense_variant	SNV	rs34058260	likely benign	not provided
	chr22:40369382	["G","A"]	51.063	0.0243563	99.9756	-0.23501	0.22779	0.3022	AL022238.4		NMD_transcript_variant, intron_variant	SNV	rs144280509
	chr1:31577161	["C","T"]	127	0.0605772	99.9394	-0.1491	0.14451	0.3022	TINAGL1	ENSP00000271064.7:p.(Pro5Ser)	missense_variant	SNV	rs199580822
	chr19:35125333	["G","T"]	64	0.0305271	99.9695	0.20982	0.20337	0.30221	LGI4	ENSP00000312273.3:p.(Gln492Lys)	missense_variant	SNV	rs139314916
	chr14:24409782	["C","T"]	112	0.0534224	99.9466	0.15857	0.1537	0.30222	NYNRIN	ENSP00000371994.3:p.(Pro663Leu)	missense_variant	SNV	rs200060308
	chr17:40771206	["T","G"]	338.01	0.161226	99.8388	0.091503	0.088693	0.30222	KRT26	ENSP00000334798.4:p.(Ile158Leu)	missense_variant	SNV	rs150852556
	chr6:35500100	["A","G"]	166.01	0.0791844	99.9208	0.1305	0.1265	0.30223	TULP1	ENSP00000229771.6:p.(Ile459Thr)	missense_variant	SNV	rs121909075	likely benign, uncertain significance	not provided, not specified
	chr15:43604422	["A","G"]	235.1	0.112139	99.8879	-0.10925	0.10589	0.30223	STRC	ENSP00000401513.2:p.(Val1386Ala)	missense_variant	SNV	rs377674360	likely benign, uncertain significance	not provided, not specified
	chr11:13010933	["A","G"]	1120.4	0.534415	99.4656	0.05072	0.049164	0.30223	RASSF10	ENSP00000485526.1:p.(Ser453Gly)	missense_variant	SNV	rs114750615
	chr19:48345297	["C","T"]	1777.1	0.847651	99.1523	-0.040044	0.038815	0.30223	TMEM143	ENSP00000293261.2:p.(Asp143Asn)	missense_variant	SNV	rs34488893
	chr1:152314632	["T","C"]	27.001	0.0128791	99.9871	-0.323	0.31311	0.30226	FLG	ENSP00000357789.1:p.(Tyr85Cys)	missense_variant	SNV	rs755737937
	chr20:8881833	["T","C"]	44.004	0.0209893	99.979	0.25283	0.24509	0.30226	PLCB1	ENSP00000338185.6:p.(Phe1212Ser)	missense_variant	SNV	rs202009902	uncertain significance	Developmental and epileptic encephalopathy, 12
	chr6:25826536	["C","A"]	86.001	0.0410212	99.959	0.18104	0.17549	0.30226	SLC17A1	ENSP00000244527.4:p.(Met44Ile)	missense_variant	SNV	rs148954451
	chr12:121309765	["C","T"]	240.02	0.114486	99.8855	0.10785	0.10454	0.30226	ANAPC5	ENSP00000261819.3:p.(Met664Ile)	missense_variant	SNV	rs77885487
	chr13:28050109	["C","T"]	247	0.117815	99.8822	0.10636	0.1031	0.30226	FLT3	ENSP00000241453.7:p.(Arg243Lys)	missense_variant	SNV	rs61729144	likely benign	not provided
	chr2:75687859	["A","T"]	1794.1	0.85576	99.1442	0.03979	0.038571	0.30226	GCFC2	ENSP00000318690.3:p.(Ile553Asn)	missense_variant	SNV	rs41286003
	chr5:131385556	["G","A"]	46.001	0.0219418	99.9781	-0.24728	0.23971	0.30227	CDC42SE2	ENSP00000378667.1:p.(Arg23Gln)	missense_variant	SNV	rs569441900
	chr5:42711312	["G","A"]	30.001	0.01431	99.9857	0.30612	0.29675	0.30228	GHR	ENSP00000483403.1:p.(Glu249Lys)	missense_variant	SNV	rs121909364	uncertain significance	Laron-type isolated somatotropin defect, not provided
	chr3:57457740	["A","T"]	677.1	0.322967	99.677	0.064831	0.062847	0.30228	DNAH12	ENSP00000418137.2:p.(Val1106Glu)	missense_variant	SNV	rs151214809
	chr3:149210317	["C","T"]	112	0.0534224	99.9466	0.15723	0.15242	0.30229	CP	ENSP00000264613.6:p.(Glu153Lys)	missense_variant	SNV	rs138646392	benign	Deficiency of ferroxidase
	chr1:205612871	["T","C"]	201.01	0.0958788	99.9041	0.11747	0.11388	0.30231	ELK4		NMD_transcript_variant, intron_variant	SNV	rs543114841
	chr19:55544877	["G","C"]	103	0.0491295	99.9509	-0.16522	0.16018	0.30232	SBK3	ENSP00000483467.1:p.(Arg40Gly)	missense_variant	SNV	rs942839786
	chr11:75587108	["A","G"]	368.03	0.175545	99.8245	-0.08778	0.0851	0.30232	MAP6	ENSP00000307093.3:p.(Val798Ala)	missense_variant	SNV	rs141866559
	chr3:114005739	["G","A"]	251.01	0.119728	99.8803	0.10551	0.10229	0.30233	CCDC191	ENSP00000295878.3:p.(Pro546Leu)	missense_variant	SNV	rs141402448
	chr19:48745618	["C","T"]	266	0.126878	99.8731	-0.10288	0.099748	0.30233	IZUMO1		intron_variant, splice_region_variant	SNV	rs147833877
	chr12:53172552	["G","C"]	38.001	0.0181259	99.9819	0.27196	0.26367	0.30234	CSAD	ENSP00000267085.3:p.(Arg102Gly)	missense_variant	SNV	rs145064540
	chr3:70970749	["T","C"]	333.05	0.15886	99.8411	-0.091745	0.08895	0.30234	FOXP1	ENSP00000484803.1:p.(Asn586Ser)	missense_variant	SNV	rs140161845	benign, likely benign	History of neurodevelopmental disorder, not provided, not specified
	chr11:5755138	["G","A"]	42	0.0200334	99.98	0.25858	0.25071	0.30235	OR52N4	ENSP00000493338.1:p.(Arg133His)	missense_variant	SNV	rs202069164
	chr4:75490675	["T","C"]	92.006	0.0438855	99.9561	0.17505	0.16972	0.30235	RCHY1	ENSP00000321239.5:p.(His188Arg)	missense_variant	SNV	rs140668639
	chr20:45802047	["G","A"]	568.01	0.270933	99.7291	-0.070615	0.068465	0.30235	DNTTIP1	ENSP00000361705.3:p.(Ala183Thr)	missense_variant	SNV	rs408911
	chr17:41040995	["C","T"]	1325.1	0.632053	99.3679	0.046704	0.045281	0.30235	KRTAP1-1	ENSP00000305975.4:p.(Val135Met)	missense_variant	SNV	rs149686889
	chr6:29486978	["C","T"]	78.001	0.0372053	99.9628	0.18978	0.18401	0.30237	MAS1L	ENSP00000366331.3:p.(Ala309Thr)	missense_variant	SNV	rs139603575
	chr11:72701690	["G","A"]	106	0.0505605	99.9494	-0.16285	0.1579	0.30237	ARAP1	ENSP00000377233.3:p.(Ala754Val)	missense_variant	SNV	rs147679671
	chr17:30324809	["G","A"]	426.01	0.203201	99.7968	-0.081964	0.079471	0.30237	TMIGD1		intron_variant, splice_region_variant	SNV	rs139045165
	chr11:621366	["C","A"]	125	0.0596232	99.9404	0.14879	0.14427	0.30238	CDHR5	ENSP00000351118.3:p.(Met199Ile)	missense_variant	SNV	rs145742172
	chr1:52360432	["C","T"]	440	0.209874	99.7901	0.080122	0.077687	0.30238	CC2D1B	ENSP00000360642.2:p.(Gly199Ser)	missense_variant	SNV	rs149964496
	chr19:53353056	["C","T"]	46.366	0.0221159	99.9779	0.24733	0.23982	0.30239	ZNF845	ENSP00000388311.1:p.(Thr794Ile)	missense_variant	SNV	rs374390031
	chr15:43282520	["T","C"]	47.006	0.0224212	99.9776	0.24444	0.23701	0.30239	TGM7	ENSP00000389466.2:p.(Ser369Gly)	missense_variant	SNV	rs143861603
	chr13:98706157	["C","G"]	89.001	0.0424522	99.9575	-0.17767	0.17228	0.30239	SLC15A1	ENSP00000365686.4:p.(Val416Leu)	missense_variant	SNV	rs146304164
	chr10:29488630	["T","A"]	105.02	0.050093	99.9499	-0.16374	0.15877	0.30239	SVIL	ENSP00000348128.4:p.(Tyr1440Phe)	missense_variant	SNV	rs149858297
	chr1:232514233	["C","T"]	307	0.146435	99.8536	-0.095925	0.093012	0.30239	SIPA1L2	ENSP00000355589.1:p.(Met369Ile)	missense_variant	SNV	rs113255944
	chr19:8586673	["G","C"]	52.003	0.0248047	99.9752	0.2324	0.22534	0.3024	ADAMTS10	ENSP00000471851.1:p.(Thr763Ser)	missense_variant	SNV	rs141673640	uncertain significance	not provided
	chr11:4821609	["A","G"]	459.02	0.218946	99.7811	0.078083	0.075713	0.3024	OR51F2	ENSP00000493050.1:p.(Tyr75Cys)	missense_variant	SNV	rs185898822
	chr11:55827988	["A","C"]	78.33	0.0373623	99.9626	-0.1874	0.18172	0.30242	OR5L2	ENSP00000367650.1:p.(Tyr257Ser)	missense_variant	SNV	rs147331647
	chr1:60040099	["G","C"]	461.01	0.219895	99.7801	-0.078312	0.075938	0.30242	C1orf87	ENSP00000360244.3:p.(Pro189Ala)	missense_variant	SNV	rs11585228
	chr1:16138424	["G","A"]	762.01	0.363468	99.6365	-0.060908	0.059062	0.30242	EPHA2	ENSP00000351209.5:p.(Ser277Leu)	missense_variant	SNV	rs35484156	benign	Cataract 6 multiple types, not provided
	chr1:155765961	["A","G"]	63.001	0.0300506	99.9699	-0.21148	0.20507	0.30243	GON4L	ENSP00000483100.1:p.(Val1171Ala)	missense_variant	SNV	rs142382216
	chr9:99951150	["G","A"]	662.01	0.315769	99.6842	0.065107	0.063135	0.30243	STX17	ENSP00000259400.6:p.(Val94Ile)	missense_variant	SNV	rs41273937
	chr1:26188510	["G","T"]	48.001	0.0228958	99.9771	-0.23708	0.2299	0.30244	CNKSR1		intron_variant, splice_region_variant	SNV	rs368318144
	chr14:50757225	["T","A"]	86.007	0.0410241	99.959	0.17923	0.17381	0.30245	NIN	ENSP00000245441.5:p.(Met1269Leu)	missense_variant	SNV	rs140444040
	chr16:2110513	["C","T"]	155	0.0739327	99.9261	0.13494	0.13086	0.30245	PKD1	ENSP00000262304.4:p.(Val1552Ile)	missense_variant	SNV	rs149874529	benign, uncertain significance	not provided
	chr1:247036903	["CAT","C"]	497.97	0.237524	99.7625	-0.075116	0.072844	0.30245	ZNF670-ZNF695		NMD_transcript_variant, intron_variant	deletion	rs1491067461
	chr18:58920368	["C","T"]	34.001	0.016218	99.9838	-0.27924	0.27079	0.30246	ZNF532	ENSP00000338217.4:p.(Pro694Leu)	missense_variant	SNV	rs374472337
	chr4:20618855	["G","A"]	38.001	0.0181259	99.9819	-0.27203	0.26381	0.30246	SLIT2	ENSP00000273739.5:p.(Arg1492Gln)	missense_variant	SNV	rs147726667
	chr4:146228432	["C","T"]	54.001	0.0257577	99.9742	0.22821	0.22131	0.30246	REELD1	ENSP00000490412.2:p.(Pro273Leu)	missense_variant	SNV	rs190668793
	chr9:130668313	["G","GGTGT"]	95.043	0.0453341	99.9547	0.17197	0.16677	0.30246	PRDM12		frameshift_variant, splice_region_variant	insertion	rs138789124	likely benign	Congenital insensitivity to pain-hypohidrosis syndrome
	chr11:95050485	["C","T"]	30.001	0.01431	99.9857	0.30621	0.29696	0.30247	KDM4F	ENSP00000491279.1:p.(Pro355Leu)	missense_variant	SNV	rs940764895
	chr16:71973507	["G","C"]	40	0.0190794	99.9809	-0.26512	0.25711	0.30247	PKD1L3	ENSP00000480090.1:p.(Tyr590Ter)	stop_gained	SNV	rs151000725
	chr2:69843151	["C","T"]	317.05	0.151228	99.8488	0.094466	0.091612	0.30247	GMCL1	ENST00000282570.3:c.582C>T(p.(Asp194=))	splice_region_variant, synonymous_variant	SNV	rs148776259
	chr12:124815068	["C","T"]	72.001	0.0343434	99.9657	-0.19749	0.19153	0.30249	SCARB1	ENSP00000414979.2:p.(Val111Met)	missense_variant	SNV	rs5890
	chr4:36290691	["G","C"]	153	0.0729788	99.927	-0.13585	0.13176	0.3025	DTHD1	ENSP00000492542.1:p.(Lys402Asn)	missense_variant	SNV	rs149774893	likely benign	not provided
	chr12:121175465	["T","C"]	701.09	0.33441	99.6656	-0.063646	0.061727	0.3025	P2RX7	ENSP00000330696.6:p.(Leu320Pro)	missense_variant	SNV	rs73403850	benign	not provided
	chr15:40415438	["C","G"]	63	0.0300501	99.9699	-0.21113	0.20477	0.30251	IVD	ENSP00000418397.2:p.(Leu309Val)	missense_variant	SNV	rs144418134	likely benign	Isovaleryl-CoA dehydrogenase deficiency
	chr11:126304167	["G","T"]	149	0.0710708	99.9289	0.13745	0.13331	0.30251	DCPS	ENSP00000263579.4:p.(Glu29Asp)	missense_variant	SNV	rs147935593	likely benign, uncertain significance	not provided
	chr6:31588518	["G","A"]	40.002	0.0190804	99.9809	-0.26506	0.25708	0.30252	LST1	ENSP00000365261.2:p.(Ala53Thr)	missense_variant	SNV	rs184203129
	chr4:49050710	["A","G"]	62.004	0.029575	99.9704	0.21302	0.20661	0.30253	CWH43	ENSP00000226432.4:p.(Ile628Val)	missense_variant	SNV	rs200414700
	chr5:112869183	["C","G"]	72.001	0.0343434	99.9657	-0.19747	0.19153	0.30253	AC008575.2		NMD_transcript_variant, intron_variant	SNV	rs190222936
	chr17:32654575	["G","A"]	82.001	0.0391133	99.9609	0.18531	0.17973	0.30253	MYO1D	ENSP00000324527.5:p.(Pro798Ser)	missense_variant	SNV	rs146175770
	chr2:185800737	["T","C"]	125.01	0.059628	99.9404	0.14992	0.14541	0.30254	FSIP2	ENSP00000401306.1:p.(Cys3811Arg)	missense_variant	SNV	rs200617003
	chr6:89867002	["A","T"]	131	0.0624851	99.9375	-0.14672	0.14231	0.30255	CASP8AP2	ENSP00000478179.1:p.(Asn1238Tyr)	missense_variant	SNV	rs201597048
	chr7:1475977	["C","T"]	97	0.0462676	99.9537	-0.16886	0.16379	0.30256	INTS1	ENSP00000385722.3:p.(Glu1825Lys)	missense_variant	SNV	rs533712246
	chr19:16514666	["G","A"]	33.001	0.015741	99.9843	-0.29177	0.28301	0.30257	AC008764.1		NMD_transcript_variant, intron_variant	SNV	rs369425139
	chr19:16514666	["G","A"]	33.001	0.015741	99.9843	-0.29177	0.28301	0.30257	C19orf44		intron_variant, splice_region_variant	SNV	rs369425139
	chr10:71739689	["A","G"]	40	0.0190794	99.9809	0.26486	0.25691	0.30257	CDH23	ENSP00000224721.8:p.(Ile1474Val)	missense_variant	SNV	rs200635365	uncertain significance	Autosomal recessive nonsyndromic hearing loss 12, Usher syndrome type 1, Usher syndrome type 1D, not provided, not specified
	chr6:49606843	["A","G"]	134.01	0.0639208	99.9361	-0.14488	0.14053	0.30257	RHAG		intron_variant, splice_region_variant	SNV	rs200975172
	chr12:52848731	["C","T"]	91	0.0434057	99.9566	-0.17601	0.17073	0.30258	KRT78	ENSP00000306261.4:p.(Gly67Glu)	missense_variant	SNV	rs143337159
	chr2:135804784	["C","A"]	99.001	0.047222	99.9528	-0.16842	0.16337	0.30258	LCT	ENSP00000264162.2:p.(Ala1483Ser)	missense_variant	SNV	rs139591272	uncertain significance	Congenital lactase deficiency, not provided
	chr14:94563894	["C","T"]	456.01	0.21751	99.7825	0.078819	0.076457	0.30259	SERPINA4	ENSP00000450838.1:p.(Arg138Cys)	missense_variant	SNV	rs140563422	benign	not provided
	chr19:49802554	["C","A"]	78	0.0372049	99.9628	-0.18734	0.18173	0.3026	AP2A1	ENSP00000351926.4:p.(Pro712His)	missense_variant	SNV	rs373662953
	chr3:47411282	["C","T"]	165	0.0787026	99.9213	-0.13063	0.12672	0.3026	PTPN23	ENSP00000265562.4:p.(Arg1162Trp)	missense_variant	SNV	rs147400377	likely benign	not provided
	chr17:1727241	["T","C"]	73.001	0.0348204	99.9652	-0.19654	0.19066	0.30261	WDR81	ENSP00000386609.1:p.(Val761Ala)	missense_variant	SNV	rs778354828
	chr10:100983388	["C","T"]	161	0.0767947	99.9232	0.13212	0.12817	0.30263	SEMA4G	ENSP00000210633.3:p.(Arg597Trp)	missense_variant	SNV	rs146245319	benign	not provided
	chr2:206159105	["A","G"]	245.01	0.116866	99.8831	0.10664	0.10346	0.30263	NDUFS1	ENSP00000392709.2:p.(Leu10Pro)	missense_variant	SNV	rs184505364	uncertain significance	Mitochondrial complex 1 deficiency, nuclear type 5, not provided
	chr17:42979596	["T","C"]	591.05	0.281922	99.7181	0.069007	0.066944	0.30263	PTGES3L	ENSP00000467778.1:p.(Ser34Gly)	missense_variant	SNV	rs149587157
	chr17:42979596	["T","C"]	591.05	0.281922	99.7181	0.069007	0.066944	0.30263	PTGES3L-AARSD1	ENSP00000409924.1:p.(Ser69Gly)	missense_variant	SNV	rs149587157
	chr5:41853561	["G","A"]	681.16	0.324903	99.6751	-0.064224	0.062304	0.30263	OXCT1		intron_variant, splice_region_variant	SNV	rs200695197	benign	Succinyl-CoA acetoacetate transferase deficiency
	chr11:19056080	["A","G"]	202.01	0.0963558	99.9036	0.11796	0.11444	0.30264	MRGPRX2	ENSP00000333800.2:p.(Val108Ala)	missense_variant	SNV	rs118176470
	chr1:151895080	["A","G"]	255	0.121631	99.8784	-0.1046	0.10147	0.30265	THEM4	ENSP00000357804.3:p.(Ser72Pro)	missense_variant	SNV	rs144757240
	chr1:19814632	["G","A"]	37	0.0176485	99.9824	0.27535	0.26714	0.30266	RNF186	ENSP00000364263.2:p.(Ala157Val)	missense_variant	SNV	rs372463789
	chr17:29502683	["G","A"]	240.01	0.114481	99.8855	0.10725	0.10405	0.30266	TAOK1	ENSP00000261716.3:p.(Arg433His)	missense_variant	SNV	rs146410053
	chr12:57616349	["G","A"]	22	0.0104937	99.9895	-0.3579	0.34723	0.30267	ARHGEF25	ENSP00000335560.7:p.(Gly535Arg)	missense_variant	SNV	rs79529064
	chr5:141247280	["G","A"]	101	0.0481755	99.9518	0.16695	0.16197	0.30267	PCDHB15	ENSP00000231173.3:p.(Gly568Ser)	missense_variant	SNV	rs370152389
	chr4:122922514	["G","A"]	212	0.101121	99.8989	-0.11538	0.11194	0.30267	NUDT6	ENSP00000306070.5:p.(Pro20Leu)	missense_variant	SNV	rs201756886
	chr2:27207293	["C","T"]	39.001	0.0186029	99.9814	-0.2683	0.26031	0.30268	SLC5A6	ENSP00000310208.3:p.(Val120Ile)	missense_variant	SNV	rs150524685
	chr17:62664770	["G","A"]	68	0.032435	99.9676	0.20313	0.19708	0.30268	MRC2	ENSP00000307513.5:p.(Arg114Gln)	missense_variant	SNV	rs144985234
	chr19:18169275	["C","T"]	68.003	0.0324364	99.9676	-0.20316	0.1971	0.30268	PIK3R2	ENSP00000222254.6:p.(Pro723Leu)	missense_variant	SNV	rs201029925	benign, likely benign	Megalencephaly-polymicrogyria-polydactyly-hydrocephalus syndrome 1, not provided
	chr19:18169275	["C","T"]	68.003	0.0324364	99.9676	-0.20316	0.1971	0.30268	AC007192.1	ENSP00000471914.1:p.(Pro723Leu)	NMD_transcript_variant, missense_variant	SNV	rs201029925	benign, likely benign	Megalencephaly-polymicrogyria-polydactyly-hydrocephalus syndrome 1, not provided
	chr3:197817211	["G","A"]	239.02	0.114009	99.886	0.10847	0.10524	0.30268	LRCH3	ENSP00000399751.2:p.(Cys148Tyr)	missense_variant	SNV	rs150956786
	chr1:154932357	["C","A"]	430.02	0.205113	99.7949	0.080861	0.078452	0.30268	PMVK	ENSP00000357452.3:p.(Ala52Ser)	missense_variant	SNV	rs151098167
	chr3:70966017	["C","T"]	100	0.0476985	99.9523	-0.16759	0.1626	0.30269	FOXP1	ENSP00000484803.1:p.(Ala604Thr)	missense_variant	SNV	rs202173892	benign, likely benign, uncertain significance	History of neurodevelopmental disorder, not provided, not specified
	chr6:106555831	["T","A"]	62.003	0.0295745	99.9704	-0.21271	0.20639	0.30273	CRYBG1	ENSP00000488010.1:p.(Tyr1883Ter)	stop_gained	SNV	rs150801186
	chr3:37273606	["G","A"]	325.01	0.155025	99.845	-0.092775	0.09002	0.30273	GOLGA4		intron_variant, splice_region_variant	SNV	rs574619033
	chr16:3656667	["A","C"]	1911.5	0.911758	99.0882	-0.038432	0.037291	0.30273	DNASE1	ENSP00000385905.1:p.(Tyr117Ser)	missense_variant	SNV	rs34923865
	chr10:132145522	["T","C"]	65.001	0.0310045	99.969	-0.20799	0.20182	0.30274	JAKMIP3	ENSP00000298622.4:p.(Met564Thr)	missense_variant	SNV	rs143832937
	chr2:237519988	["C","G"]	77	0.0367279	99.9633	0.19111	0.18545	0.30274	MLPH	ENSP00000264605.3:p.(Leu212Val)	missense_variant	SNV	rs145871473
	chr14:64000587	["G","A"]	158	0.0753637	99.9246	-0.1333	0.12935	0.30274	SYNE2	ENSP00000350719.3:p.(Arg1169His)	missense_variant	SNV	rs200437377	benign, uncertain significance	Emery-Dreifuss muscular dystrophy 5, autosomal dominant, not provided, not specified
	chr14:94617888	["G","T"]	643.02	0.306711	99.6933	-0.06628	0.064313	0.30274	AL049839.2		NMD_transcript_variant, intron_variant	SNV	rs538073391
	chr12:101308203	["C","T"]	181.01	0.0863391	99.9137	0.12425	0.12057	0.30275	UTP20	ENSP00000261637.4:p.(Arg672Trp)	missense_variant	SNV	rs77466434
	chr17:68434580	["T","C"]	534.12	0.254767	99.7452	0.073197	0.071027	0.30275	WIPI1	ENSP00000262139.4:p.(Tyr223Cys)	missense_variant	SNV	rs73359910
	chr16:57026438	["G","A"]	48	0.0228953	99.9771	0.24172	0.23456	0.30276	NLRC5	ENSP00000262510.6:p.(Val499Ile)	missense_variant	SNV	rs61744164
	chr22:31861414	["C","T"]	63.002	0.030051	99.9699	-0.21099	0.20474	0.30276	DEPDC5	ENSP00000383105.2:p.(Ser1104Leu)	missense_variant	SNV	rs79027628	benign, likely benign, uncertain significance	Epilepsy, familial focal, with variable foci 1, Familial focal epilepsy with variable foci, Seizure, not provided, not specified
	chr3:48565433	["C","T"]	204	0.097305	99.9027	0.11824	0.11474	0.30277	COL7A1	ENSP00000332371.8:p.(Arg2835His)	missense_variant	SNV	rs139014122	benign, uncertain significance	Epidermolysis bullosa dystrophica, not provided
	chr1:232425774	["G","A"]	1130	0.538994	99.461	-0.04985	0.048374	0.30277	SIPA1L2	ENSP00000355589.1:p.(Ser1482Leu)	missense_variant	SNV	rs184013125	benign	not provided
	chr4:109463468	["T","C"]	65.002	0.031005	99.969	0.20778	0.20163	0.30278	SEC24B	ENSP00000428564.1:p.(Ile265Thr)	missense_variant	SNV	rs192938684
	chr17:7824214	["A","G"]	92.004	0.0438846	99.9561	-0.17304	0.16792	0.30278	DNAH2	ENSP00000458355.1:p.(Met3858Val)	missense_variant	SNV	rs146935449
	chr2:219537966	["G","A"]	177.01	0.0844312	99.9156	-0.12597	0.12224	0.30278	ASIC4	ENSP00000350786.4:p.(Gly641Arg)	missense_variant	SNV	rs115824877
	chr11:702962	["A","C"]	271.01	0.129268	99.8707	0.10204	0.099018	0.30278	TMEM80	ENSP00000436199.2:p.(Thr93Pro)	missense_variant	SNV	rs199996011
	chr21:44533809	["C","T"]	84.002	0.0400677	99.9599	0.18279	0.17739	0.30279	TSPEAR	ENSP00000321987.4:p.(Ala140Thr)	missense_variant	SNV	rs148967240	likely benign, uncertain significance	not provided, not specified
	chr10:102363706	["C","T"]	184.01	0.0877701	99.9122	-0.12328	0.11963	0.30279	GBF1		intron_variant, splice_region_variant	SNV	rs377474166
	chr9:133259832	["C","T"]	494	0.235631	99.7644	-0.075506	0.073274	0.30279	ABO	ENSP00000483018.1:p.(Val64Ile)	missense_variant	SNV	rs56335272
	chr1:145873299	["C","A"]	67	0.031958	99.968	0.20458	0.19854	0.30281	ANKRD35	ENSP00000347802.4:p.(Gln490His)	missense_variant	SNV	rs143964722
	chr19:17022059	["G","A"]	38	0.0181254	99.9819	-0.27185	0.26383	0.30282	CPAMD8	ENSP00000402505.2:p.(Pro119Leu)	missense_variant	SNV	rs142714688
	chr19:47039468	["C","T"]	126	0.0601002	99.9399	0.14857	0.14418	0.30282	NPAS1	ENSP00000469142.1:p.(Thr289Met)	missense_variant	SNV	rs149310092
	chr3:38122294	["G","A"]	826.02	0.394	99.606	0.058537	0.056809	0.30282	DLEC1	ENSP00000315914.5:p.(Val1676Met)	missense_variant	SNV	rs151322214
	chr7:158656677	["G","A"]	905.03	0.431686	99.5683	-0.05572	0.054076	0.30282	NCAPG2	ENSP00000387007.3:p.(Arg697Trp)	missense_variant	SNV	rs61752310
	chr1:15935109	["A","G"]	94.033	0.0448524	99.9551	0.17281	0.16771	0.30283	SPEN	ENSP00000364912.3:p.(Asn2957Asp)	missense_variant	SNV	rs143081088
	chr3:53241129	["T","G"]	685.07	0.326768	99.6732	0.064126	0.062234	0.30283	TKT		intron_variant, splice_region_variant	SNV	rs180704294	benign, likely benign	not provided
	chr9:37863044	["TCGGC","T"]	62.014	0.0295798	99.9704	0.21309	0.20681	0.30284	AL138752.2		NMD_transcript_variant, intron_variant	deletion	rs1210860975
	chr17:40655794	["G","A"]	1189.1	0.567183	99.4328	-0.048706	0.047272	0.30285	AC073508.2		NMD_transcript_variant, intron_variant	SNV	rs17636704
	chr2:108788876	["A","T"]	53	0.0252802	99.9747	0.23025	0.22347	0.30286	CCDC138	ENSP00000295124.4:p.(Asp59Val)	missense_variant	SNV	rs147437740
	chr12:120996598	["T","G"]	233.11	0.11119	99.8888	0.11034	0.10709	0.30286	HNF1A	ENSP00000257555.4:p.(Leu389Val)	missense_variant	SNV	rs115080759	benign, likely benign	Maturity-onset diabetes of the young type 3, Monogenic diabetes, not provided, not specified
	chr4:95840212	["T","A"]	258	0.123062	99.8769	-0.10436	0.10129	0.30286	PDHA2	ENSP00000295266.4:p.(Val21Glu)	missense_variant	SNV	rs142094055
	chr2:96861135	["C","T"]	385.02	0.183649	99.8164	-0.085642	0.083124	0.30287	SEMA4C	ENSP00000306844.5:p.(Val665Met)	missense_variant	SNV	rs145704940
	chr6:158481071	["C","T"]	148	0.0705938	99.9294	0.1377	0.13365	0.30288	TULP4	ENSP00000356064.3:p.(Pro423Leu)	missense_variant	SNV	rs138863746
	chr12:120215604	["G","A"]	159	0.0758407	99.9242	0.13285	0.12895	0.30288	PXN	ENSP00000489840.1:p.(Arg787Trp)	missense_variant	SNV	rs143608979
	chr22:21642383	["G","A"]	91	0.0434057	99.9566	-0.17555	0.17039	0.30289	SDF2L1	ENSP00000248958.4:p.(Gly16Glu)	missense_variant	SNV	rs767602490
	chr1:231020038	["G","C"]	241	0.114953	99.885	0.10798	0.10481	0.30289	FAM89A	ENSP00000355614.4:p.(Ala127Gly)	missense_variant	SNV	rs148621394
	chr22:39043004	["C","G"]	71	0.033866	99.9661	-0.19632	0.19056	0.3029	APOBEC3F	ENSP00000309749.5:p.(Arg29Gly)	missense_variant	SNV	rs147139507
	chr3:98498524	["G","C"]	219.01	0.104465	99.8955	0.11229	0.10899	0.3029	OR5K2	ENSP00000393889.1:p.(Val282Leu)	missense_variant	SNV	rs61733537
	chr11:6921684	["C","T"]	1480	0.705938	99.2941	-0.043791	0.042506	0.3029	OR2D3	ENSP00000320560.3:p.(Ser228Phe)	missense_variant	SNV	rs115522285
	chr14:73262446	["G","A"]	86.001	0.0410212	99.959	-0.18055	0.17526	0.30291	PAPLN	ENSP00000451803.1:p.(Arg781His)	missense_variant	SNV	rs200118136
	chr1:223619340	["C","T"]	226	0.107799	99.8922	-0.1104	0.10716	0.30291	CAPN8	ENSP00000355837.6:p.(Gly363Asp)	missense_variant	SNV	rs370081508
	chr13:78602247	["G","GCGC"]	317.22	0.151309	99.8487	-0.093878	0.091127	0.30292	POU4F1	ENSP00000366413.4:p.(Gly142dup)	inframe_insertion	insertion	rs1175117364
	chr10:12107982	["C","A"]	842.04	0.401641	99.5984	-0.057977	0.056277	0.30292	DHTKD1	ENSP00000263035.4:p.(Asp707Glu)	missense_variant	SNV	rs35046964	benign	2-aminoadipic 2-oxoadipic aciduria
	chr17:63820123	["G","C"]	501.01	0.238974	99.761	-0.075206	0.073002	0.30293	FTSJ3	ENSP00000396673.2:p.(Asn769Lys)	missense_variant	SNV	rs115666825
	chr6:17837503	["T","A"]	100.01	0.0477033	99.9523	0.16746	0.16256	0.30294	KIF13A	ENSP00000490031.1:p.(Tyr304Phe)	missense_variant	SNV	rs200179034
	chr17:62596585	["G","A"]	45	0.0214643	99.9785	-0.24954	0.24224	0.30295	TLK2	ENST00000326270.13:c.1527G>A(p.(Lys509=))	splice_region_variant, synonymous_variant	SNV	rs374257770	likely benign	not provided
	chr10:70091910	["G","C"]	50.004	0.0238512	99.9761	0.23672	0.2298	0.30295	H2AFY2	ENSP00000362352.3:p.(Gly145Arg)	missense_variant	SNV	rs115009483
	chr22:50286075	["C","T"]	793	0.378249	99.6218	-0.059474	0.057734	0.30295	PLXNB2	ENSP00000409171.1:p.(Arg634His)	missense_variant	SNV	rs144108995
	chr7:107674313	["G","T"]	562.02	0.268075	99.7319	0.071047	0.068969	0.30296	SLC26A4	ENSP00000265715.3:p.(Ala189Ser)	missense_variant	SNV	rs35045430	benign	Pendred syndrome, not provided, not specified
	chr1:180189605	["G","T"]	51.006	0.0243291	99.9757	0.23439	0.22755	0.30299	QSOX1	ENSP00000356574.3:p.(Trp357Cys)	missense_variant	SNV	rs147174133
	chr9:116154434	["G","A"]	55.016	0.0262418	99.9738	0.2257	0.21913	0.303	PAPPA	ENSP00000330658.3:p.(Glu88Lys)	missense_variant	SNV	rs547307006
	chr6:30704790	["C","G"]	74.303	0.0354415	99.9646	-0.19459	0.18891	0.303	MDC1	ENSP00000365588.3:p.(Val1465Leu)	missense_variant	SNV	rs142364168
	chr1:10374336	["G","A"]	80.003	0.0381603	99.9618	0.18769	0.18222	0.30301	KIF1B	ENSP00000263934.6:p.(Arg1610Gln)	missense_variant	SNV	rs373439616	benign, likely benign	Charcot-Marie-Tooth disease type 2, Neuroblastoma
	chr1:99892551	["A","G"]	256.02	0.122118	99.8779	-0.10513	0.10207	0.30302	AGL	ENSP00000355106.3:p.(Tyr1068Cys)	missense_variant	SNV	rs147165298	benign, likely benign	Glycogen storage disease type III, not provided, not specified
	chr10:75220903	["T","G"]	85.005	0.0405461	99.9595	0.18158	0.17629	0.30303	VDAC2	ENSP00000361635.1:p.(Ser188Ala)	missense_variant	SNV	rs200958763
	chr3:29281190	["T","TTTTC"]	92.812	0.04427	99.9557	-0.17452	0.16944	0.30303	AC098650.1		NMD_transcript_variant, intron_variant	insertion	rs774183193
	chr17:11727930	["C","T"]	115	0.0548533	99.9451	0.15613	0.15159	0.30303	DNAH9		intron_variant, splice_region_variant	SNV	rs200245235	likely benign	not provided
	chr17:42310593	["G","A"]	39	0.0186024	99.9814	-0.26797	0.26017	0.30304	STAT5A	ENSP00000341208.4:p.(Arg770Gln)	missense_variant	SNV	rs149261935
	chr17:18971007	["C","T"]	83.002	0.0395907	99.9604	0.184	0.17865	0.30304	SLC5A10		intron_variant, splice_region_variant	SNV	rs202027939
	chr17:76017909	["G","C"]	51	0.0243263	99.9757	0.23436	0.22755	0.30305	EVPL	ENSP00000465630.1:p.(Pro536Ala)	missense_variant, splice_region_variant	SNV	rs150800577
	chr8:2001404	["C","G"]	78.05	0.0372287	99.9628	-0.18953	0.18402	0.30305	KBTBD11	ENSP00000321544.3:p.(Pro71Arg)	missense_variant	SNV	rs762238857
	chr5:178986233	["C","T"]	96.002	0.0457916	99.9542	0.17103	0.16606	0.30305	GRM6	ENSP00000430767.1:p.(Arg674His)	missense_variant	SNV	rs141161139	uncertain significance	not provided
	chr11:67441475	["G","A"]	139	0.066301	99.9337	-0.14234	0.1382	0.30305	CORO1B	ENSP00000377471.1:p.(Ala165Val)	missense_variant	SNV	rs138324974
	chr19:55082469	["G","C"]	2289	1.09182	98.9082	0.035173	0.034152	0.30306	EPS8L1	ENSP00000201647.5:p.(Gly361Arg)	missense_variant	SNV	rs144463157
	chr8:104348883	["G","A"]	50	0.0238493	99.9762	-0.23685	0.22998	0.30307	DCSTAMP	ENSP00000297581.2:p.(Val111Ile)	missense_variant	SNV	rs201462772
	chr12:121916751	["A","G"]	59.001	0.0281426	99.9719	-0.21789	0.21156	0.30307	AC069503.2		NMD_transcript_variant, intron_variant	SNV	rs549342283
	chr11:93668910	["A","G"]	134.01	0.0639208	99.9361	-0.14492	0.14072	0.30307	CEP295	ENSP00000316681.6:p.(Ile138Val)	missense_variant	SNV	rs199759022
	chr5:138338306	["C","T"]	31.004	0.0147885	99.9852	-0.3007	0.29198	0.30308	FAM53C		5_prime_UTR_variant, splice_region_variant	SNV	rs567221151
	chr1:154988535	["T","G"]	56.002	0.0267121	99.9733	-0.22366	0.21717	0.30308	FLAD1	ENSP00000292180.3:p.(Met268Arg)	missense_variant	SNV	rs138810312	uncertain significance	not provided
	chr7:130166513	["G","A"]	491.04	0.234219	99.7658	-0.076375	0.074161	0.30308	TMEM209		intron_variant, splice_region_variant	SNV	rs114300136
	chr1:45010214	["C","T"]	863.03	0.411653	99.5883	-0.057252	0.055593	0.30308	HECTD3	ENSP00000361245.4:p.(Val204Ile)	missense_variant	SNV	rs41269097
	chr10:38122550	["G","A"]	297	0.141665	99.8583	0.096942	0.094135	0.3031	AL117339.5		NMD_transcript_variant, intron_variant	SNV	rs543599582
	chr9:5919923	["G","A"]	167	0.0796566	99.9203	0.12988	0.12612	0.30311	KIAA2026	ENSP00000382815.3:p.(Pro2025Ser)	missense_variant	SNV	rs191798690
	chr5:37183388	["G","T"]	185.01	0.0882471	99.9118	-0.12345	0.11988	0.30311	C5orf42	ENSP00000389014.2:p.(Thr1598Lys)	missense_variant	SNV	rs147588579	benign, likely benign, uncertain significance	Joubert syndrome 17, not provided
	chr22:30934930	["C","T"]	82.002	0.0391138	99.9609	-0.18505	0.1797	0.30312	MORC2	ENSP00000380763.2:p.(Val682Ile)	missense_variant	SNV	rs144493873	benign, likely benign	Charcot-Marie-Tooth disease axonal type 2Z, not provided
	chr7:290222	["A","G"]	221.01	0.105419	99.8946	-0.1122	0.10896	0.30312	AC187653.1	ENSP00000492766.1:p.(Asp18Gly)	missense_variant	SNV	rs769872047
	chr6:25776647	["T","G"]	515.03	0.245662	99.7543	-0.073977	0.071837	0.30312	SLC17A4	ENSP00000367137.4:p.(Leu347Arg)	missense_variant	SNV	rs112872432
	chr15:82549520	["C","T"]	39	0.0186024	99.9814	-0.26813	0.26039	0.30314	AC245033.1	ENSP00000454786.1:p.(Asp182Asn)	missense_variant	SNV	rs202224849
	chr15:82549520	["C","T"]	39	0.0186024	99.9814	-0.26813	0.26039	0.30314	CPEB1	ENSP00000478598.1:p.(Asp512Asn)	missense_variant	SNV	rs202224849
	chr12:133010250	["G","A"]	124.02	0.0591557	99.9408	0.15033	0.14599	0.30314	ZNF26	ENSP00000333725.5:p.(Arg124Lys)	missense_variant	SNV	rs115645739
	chr11:95050754	["C","G"]	125.01	0.059628	99.9404	-0.15001	0.14568	0.30314	KDM4F	ENSP00000491279.1:p.(Arg445Gly)	missense_variant	SNV	rs552650892
	chr2:169181587	["C","T"]	230	0.109707	99.8903	-0.11082	0.10762	0.30314	LRP2	ENSP00000263816.3:p.(Ala3344Thr)	missense_variant	SNV	rs137983840	likely benign	not provided
	chr17:74704762	["C","T"]	48	0.0228953	99.9771	-0.2415	0.23453	0.30315	CD300LF	ENSP00000462309.1:p.(Arg33Gln)	missense_variant	SNV	rs141171369
	chr7:131504415	["TCTC","T"]	60.001	0.0286196	99.9714	0.21619	0.20995	0.30315	PODXL	ENSP00000367817.3:p.(Glu524del)	inframe_deletion	deletion	rs779742832
	chr2:201136106	["TGGTAAGAATTTTGGCCTCTCAGTGGTCTAGGGGAAGTACTCTGTGCATGGGGGTGGGCATCATGACTGATAAATATTCATTTGTTGGATA","T"]	63.002	0.030051	99.9699	0.21084	0.20475	0.30315	CFLAR		coding_sequence_variant, intron_variant, splice_donor_variant	deletion	rs1575683143
	chr17:38560097	["G","A"]	66	0.031481	99.9685	-0.20621	0.20026	0.30315	SRCIN1	ENST00000621492.4:c.1896C>T(p.(Ser632=))	splice_region_variant, synonymous_variant	SNV	rs367715600
	chr3:8532801	["C","T"]	72.005	0.0343453	99.9657	-0.19507	0.18945	0.30316	LMCD1	ENSP00000157600.3:p.(Ser36Leu)	missense_variant	SNV	rs199520704
	chr11:6557414	["G","A"]	83.006	0.0395927	99.9604	-0.18371	0.17841	0.30316	DNHD1	ENSP00000254579.6:p.(Glu2707Lys)	missense_variant	SNV	rs553244185
	chr1:159714024	["G","A"]	398	0.18984	99.8102	-0.083631	0.08122	0.30316	CRP	ENSP00000255030.5:p.(Thr59Met)	missense_variant	SNV	rs77832441	uncertain significance	not provided
	chr4:127773551	["C","T"]	140.01	0.0667827	99.9332	-0.1415	0.13743	0.30317	SLC25A31	ENSP00000281154.4:p.(His309Tyr)	missense_variant	SNV	rs145179975
	chr20:19685233	["G","A"]	315.02	0.15026	99.8497	-0.094259	0.091546	0.30318	SLC24A3	ENSP00000333519.5:p.(Arg399Gln)	missense_variant	SNV	rs75574349
	chr20:37213824	["G","A"]	78.001	0.0372053	99.9628	-0.1897	0.18424	0.30319	RPN2	ENSP00000237530.6:p.(Glu351Lys)	missense_variant	SNV	rs114711297
	chr6:75914186	["A","G"]	396.03	0.188901	99.8111	-0.084113	0.081694	0.30319	MYO6	ENSP00000358994.3:p.(Lys1188Arg)	missense_variant	SNV	rs61734891	benign, uncertain significance	Autosomal dominant nonsyndromic hearing loss 22, Autosomal recessive nonsyndromic hearing loss 37, not provided, not specified
	chr10:32920090	["A","G"]	71.008	0.0338698	99.9661	-0.1988	0.19309	0.3032	ITGB1		intron_variant, splice_region_variant	SNV	rs201328160
	chr8:100596791	["G","A"]	91.006	0.0434085	99.9566	-0.17549	0.17045	0.3032	SNX31	ENSP00000312368.2:p.(Pro276Ser)	missense_variant	SNV	rs192130361
	chr1:156583374	["TG","T"]	47.053	0.0224436	99.9776	0.24422	0.2372	0.30321	TTC24	ENSP00000357219.3:p.(Ala361LeufsTer13)	frameshift_variant	deletion	rs775569180
	chr2:173910119	["C","T"]	269.01	0.128314	99.8717	-0.1014	0.098488	0.30321	SP3	ENSP00000310301.6:p.(Arg723Gln)	missense_variant	SNV	rs61748248
	chr9:69391650	["C","T"]	314	0.149773	99.8502	-0.094675	0.091957	0.30322	FAM189A2	ENSP00000395675.1:p.(Ser400Leu)	missense_variant	SNV	rs140208683	likely benign	not specified
	chr14:91297376	["G","A"]	1139	0.543286	99.4567	0.049663	0.048237	0.30322	CCDC88C	ENSP00000374507.6:p.(Arg1299Cys)	missense_variant	SNV	rs142539336	likely benign, uncertain significance	not provided
	chr2:228018327	["T","C"]	123.01	0.058674	99.9413	-0.15116	0.14683	0.30323	SPHKAP	ENSP00000375909.3:p.(Thr843Ala)	missense_variant	SNV	rs116336001
	chr1:231694006	["C","T"]	153	0.0729788	99.927	-0.13362	0.12979	0.30323	DISC1	ENSP00000403888.2:p.(Ala83Val)	missense_variant	SNV	rs76175896
	chr1:231694006	["C","T"]	153	0.0729788	99.927	-0.13362	0.12979	0.30323	TSNAX-DISC1		3_prime_UTR_variant, NMD_transcript_variant	SNV	rs76175896
	chr16:84180062	["C","T"]	71.002	0.0338669	99.9661	-0.19908	0.19337	0.30324	TAF1C	ENSP00000455265.1:p.(Arg528His)	missense_variant	SNV	rs200808378
	chr1:207757201	["T","C"]	311.04	0.148362	99.8516	-0.094883	0.092163	0.30324	CD46	ENST00000358170.6:c.285T>C(p.(Tyr95=))	splice_region_variant, synonymous_variant	SNV	rs112089594	benign, uncertain significance	Atypical hemolytic-uremic syndrome with MCP/CD46 anomaly, not provided
	chr20:32795501	["G","A"]	78	0.0372049	99.9628	-0.18951	0.18408	0.30325	DNMT3B	ENSP00000328547.2:p.(Gly407Ser)	missense_variant	SNV	rs148646143	uncertain significance	Centromeric instability of chromosomes 1,9 and 16 and immunodeficiency, Immunodeficiency-centromeric instability-facial anomalies syndrome 1
	chr3:184358977	["C","T"]	353.01	0.168381	99.8316	-0.088962	0.086413	0.30325	CLCN2	ENSP00000265593.4:p.(Arg73His)	missense_variant, splice_region_variant	SNV	rs144412275	likely benign, uncertain significance	Leukoencephalopathy with mild cerebellar ataxia and white matter edema, not provided, not specified
	chr2:228019260	["T","C"]	123	0.0586692	99.9413	-0.15115	0.14683	0.30327	SPHKAP	ENSP00000375909.3:p.(Ser532Gly)	missense_variant	SNV	rs145506918
	chr8:73791508	["C","T"]	48	0.0228953	99.9771	-0.2416	0.2347	0.30328	AC022826.2		NMD_transcript_variant, intron_variant	SNV	rs1050143132
	chr14:99865589	["G","A"]	700.01	0.333895	99.6661	0.063512	0.061695	0.30328	EML1	ENSP00000334314.4:p.(Gly109Asp)	missense_variant	SNV	rs141631682	benign	not provided
	chr4:108165098	["G","A"]	719.02	0.342962	99.657	-0.062946	0.061147	0.30329	LEF1	ENST00000265165.5:c.279C>T(p.(Asp93=))	splice_region_variant, synonymous_variant	SNV	rs61731789
	chr1:203307309	["C","T"]	1522	0.725972	99.274	-0.04292	0.041694	0.3033	BTG2	ENST00000475157.1:c.348C>T(p.(Asp116=))	NMD_transcript_variant, synonymous_variant	SNV	rs61749326
	chr15:100908424	["G","A"]	71.001	0.0338664	99.9661	-0.19874	0.19307	0.30331	ALDH1A3	ENSP00000332256.5:p.(Ala470Thr)	missense_variant	SNV	rs147752643	likely benign	not provided
	chr17:75569073	["C","T"]	31	0.0147865	99.9852	-0.30056	0.29199	0.30332	LLGL2	ENSP00000376333.3:p.(Thr473Met)	missense_variant	SNV	rs200719954
	chr20:45902579	["A","G"]	61.008	0.0290999	99.9709	-0.21418	0.20807	0.30332	PLTP	ENSP00000361508.3:p.(Leu323Ser)	missense_variant	SNV	rs373772930
	chr1:33494482	["A","C"]	548.03	0.261402	99.7386	0.071272	0.06924	0.30332	ZSCAN20	ENSP00000355053.3:p.(Asp713Ala)	missense_variant	SNV	rs202052045
	chr5:148427494	["G","A"]	29	0.0138326	99.9862	0.31068	0.30183	0.30333	FBXO38	ENSP00000342023.5:p.(Gly734Ser)	missense_variant	SNV	rs140445029	likely benign	Neuronopathy, distal hereditary motor, type 2D
	chr18:31140069	["G","A"]	62.001	0.0295736	99.9704	-0.21243	0.20638	0.30334	DSC1	ENSP00000257198.5:p.(Pro498Leu)	missense_variant	SNV	rs144984328
	chr2:228020156	["T","C"]	123	0.0586692	99.9413	-0.15113	0.14683	0.30334	SPHKAP	ENSP00000375909.3:p.(Asp233Gly)	missense_variant, splice_region_variant	SNV	rs140596863
	chr17:81700475	["A","G"]	625.04	0.298135	99.7019	0.067014	0.065106	0.30334	HGS	ENSP00000331201.4:p.(Met631Val)	missense_variant	SNV	rs146731960	likely benign	not provided
	chr11:62839122	["C","G"]	47	0.0224183	99.9776	0.24395	0.23701	0.30335	WDR74	ENSP00000432119.1:p.(Gln95His)	missense_variant	SNV	rs201550993
	chr3:57645673	["C","T"]	381.02	0.181741	99.8183	0.085645	0.083209	0.30335	DENND6A	ENSP00000311401.5:p.(Arg342His)	missense_variant	SNV	rs150271072
	chr16:1350111	["G","A"]	542.05	0.25855	99.7415	0.071927	0.06988	0.30335	TSR3	ENSP00000007390.2:p.(Ala217Val)	missense_variant	SNV	rs142109530
	chr11:1016855	["AC","A"]	94.371	0.0450136	99.955	-0.17256	0.16765	0.30336	MUC6	ENSP00000406861.2:p.(Gly1982ValfsTer3)	frameshift_variant	deletion	rs1431926634
	chr7:101318165	["C","T"]	116.01	0.0553351	99.9447	-0.15545	0.15104	0.30337	IFT22	ENST00000422177.5:c.165G>A(p.(Thr55=))	NMD_transcript_variant, synonymous_variant	SNV	rs149034136
	chr2:99321184	["G","A"]	653.02	0.311481	99.6885	0.065619	0.063756	0.30337	AC079447.1		3_prime_UTR_variant, NMD_transcript_variant	SNV	rs559008200
	chr2:53973789	["G","A"]	62.416	0.0297715	99.9702	0.21241	0.20638	0.30338	ACYP2	ENSP00000475986.1:p.(Arg14Gln)	missense_variant	SNV	rs191895415
	chr7:12336150	["A","G"]	88.009	0.041979	99.958	0.17859	0.17352	0.30338	VWDE	ENSP00000275358.3:p.(Cys1549Arg)	missense_variant	SNV	rs374822025
	chr19:37898187	["T","C"]	100.03	0.0477129	99.9523	-0.16746	0.1627	0.30339	WDR87	ENSP00000405012.2:p.(Asn18Ser)	missense_variant	SNV	rs527821242
	chr1:153818093	["G","C"]	895	0.426902	99.5731	-0.056489	0.054887	0.30339	GATAD2B	ENSP00000357644.4:p.(Pro226Ala)	missense_variant	SNV	rs115193744	benign, likely benign	not provided, not specified
	chr17:59081191	["G","A"]	1406.1	0.670689	99.3293	-0.044887	0.043613	0.30339	TRIM37	ENSP00000376785.3:p.(Ala133Val)	missense_variant	SNV	rs61758100	benign, likely benign	Mulibrey nanism syndrome, not provided, not specified
	chr22:43179660	["G","A"]	85.001	0.0405442	99.9595	-0.18142	0.17628	0.3034	TTLL12	ENSP00000216129.6:p.(Leu267Phe)	missense_variant	SNV	rs146960427
	chr16:84479954	["G","A"]	711	0.339137	99.6609	-0.062682	0.060905	0.3034	TLDC1	ENSP00000343635.6:p.(Arg444Cys)	missense_variant	SNV	rs113746582	likely benign	not provided
	chr5:90720207	["T","A"]	790.03	0.376833	99.6232	-0.059921	0.058222	0.3034	ADGRV1	ENSP00000384582.2:p.(Ser3203Thr)	missense_variant	SNV	rs116480183	benign, likely benign	Usher syndrome type 2C, not provided, not specified
	chr1:160998482	["G","A"]	124	0.0591462	99.9409	0.15057	0.14631	0.30341	AL591806.3		3_prime_UTR_variant, NMD_transcript_variant	SNV	rs141466160
	chr8:67434147	["C","T"]	240.01	0.114481	99.8855	-0.10761	0.10456	0.30341	CPA6	ENSP00000297770.4:p.(Arg311Gln)	missense_variant	SNV	rs143321447	likely benign, uncertain significance	Familial temporal lobe epilepsy 5, Familial temporal lobe epilepsy 5, Febrile seizures, familial, 11, Febrile seizures, familial, 11, not provided
	chr5:159972045	["C","CCGCCGA"]	46.124	0.0220005	99.978	-0.24671	0.23973	0.30342	ADRA1B	ENSP00000306662.3:p.(Arg379_Arg380dup)	inframe_insertion	insertion	rs780937670
	chr15:64915905	["G","A"]	44	0.0209874	99.979	0.2521	0.24497	0.30343	ANKDD1A		intron_variant, splice_region_variant	SNV	rs146094008
	chr20:259140	["G","C"]	49.002	0.0233732	99.9766	0.23903	0.23227	0.30343	DEFB132	ENSP00000371813.3:p.(Trp41Ser)	missense_variant	SNV	rs138201035
	chr12:119145568	["G","A"]	69.001	0.0329125	99.9671	0.20134	0.19564	0.30343	SRRM4	ENSP00000267260.4:p.(Arg320Gln)	missense_variant	SNV	rs201559885
	chr11:47349863	["C","T"]	610	0.290961	99.709	-0.067854	0.065936	0.30344	MYBPC3	ENSP00000442795.1:p.(Val189Ile)	missense_variant	SNV	rs11570052	benign, likely benign	Cardiomyopathy, Cardiovascular phenotype, Hypertrophic cardiomyopathy, Hypertrophic cardiomyopathy 4, Left ventricular noncompaction 10, Long QT syndrome, Primary familial hypertrophic cardiomyopathy, not provided, not specified
	chr1:92075067	["C","G"]	58.003	0.0276666	99.9723	-0.21978	0.21358	0.30345	SETSIP	ENSP00000480946.1:p.(Glu125Asp)	missense_variant	SNV	rs183428671
	chr16:3000547	["C","T"]	622.01	0.29669	99.7033	-0.067465	0.065559	0.30345	AC004233.2		intron_variant, splice_region_variant	SNV	rs145898249
	chr1:225380168	["G","T"]	666.02	0.317682	99.6823	-0.064925	0.063094	0.30347	DNAH14	ENSP00000414402.1:p.(Gln4140His)	missense_variant	SNV	rs74517776
	chr18:50251764	["C","T"]	680	0.32435	99.6756	0.064277	0.062465	0.30348	CFAP53	ENSP00000381553.3:p.(Arg165His)	missense_variant	SNV	rs138848935	benign	Heterotaxy, visceral, 6, autosomal
	chr11:60397979	["T","C"]	73.002	0.0348209	99.9652	-0.19596	0.19044	0.30349	MS4A14	ENSP00000433761.1:p.(Ile89Thr)	missense_variant, splice_region_variant	SNV	rs141490187
	chr17:75620529	["G","A"]	81	0.0386358	99.9614	-0.18582	0.18059	0.30349	MYO15B	ENSP00000488624.1:p.(Ala2508Thr)	missense_variant	SNV	rs762217587
	chr16:67545079	["C","T"]	262	0.12497	99.875	0.10383	0.10091	0.3035	RIPOR1	ENSP00000400099.2:p.(Ala1018Val)	missense_variant	SNV	rs150695752
	chr16:88630491	["G","A"]	285	0.135941	99.8641	-0.099183	0.096391	0.3035	ZC3H18	ENSP00000416951.2:p.(Arg882Gln)	missense_variant	SNV	rs148370576
	chr1:13392135	["T","C"]	43.008	0.0205142	99.9795	0.25503	0.24785	0.30351	PRAMEF17	ENSP00000365266.3:p.(Ile353Thr)	missense_variant	SNV	rs200660838
	chr8:41934828	["C","T"]	37.001	0.0176489	99.9824	-0.27504	0.26731	0.30352	KAT6A	ENSP00000265713.2:p.(Arg1131His)	missense_variant	SNV	rs141610909	benign	not provided
	chr12:64433513	["G","A"]	98.001	0.0467451	99.9533	0.16897	0.16422	0.30352	XPOT	ENSP00000327821.5:p.(Ala788Thr)	missense_variant	SNV	rs200283151
	chr2:165295905	["C","T"]	68.001	0.0324355	99.9676	-0.20278	0.19709	0.30353	SCN2A	ENSP00000364586.2:p.(Arg28Cys)	missense_variant	SNV	rs200884216	benign, likely benign	Developmental and epileptic encephalopathy, 11, History of neurodevelopmental disorder, Seizures, benign familial infantile, 3, Seizures, benign familial infantile, 3, not provided
	chr17:41350627	["G","C"]	71.011	0.0338712	99.9661	-0.19571	0.19022	0.30353	KRT33A	ENSP00000007735.3:p.(Phe47Leu)	missense_variant	SNV	rs138426451
	chr13:102741926	["C","T"]	114	0.0543763	99.9456	-0.1569	0.15249	0.30353	CCDC168	ENSP00000320232.3:p.(Ser2924Asn)	missense_variant	SNV	rs75601319
	chr19:43670101	["AGCAGCGGCGGGTGACCCATGTCGCGAGGGCAGCTCCTGTGCGCGGGGTCCCTGCACGTCTTCTCTCCTTCTGGCCTCAGGAAGGAG","A"]	112.01	0.0534271	99.9466	-0.15804	0.15361	0.30356	PLAUR		5_prime_UTR_variant, coding_sequence_variant	deletion	rs1568568804
	chr2:178580402	["T","C"]	294.01	0.140238	99.8598	-0.098109	0.095359	0.30356	TTN	ENSP00000467141.1:p.(Lys22326Arg)	missense_variant	SNV	rs202125813	benign, likely benign	Autosomal recessive limb-girdle muscular dystrophy type 2J, Autosomal recessive limb-girdle muscular dystrophy type 2J, Dilated cardiomyopathy 1G, Early-onset myopathy with fatal cardiomyopathy, Myopathy, myofibrillar, 9, with early respiratory failure, Tibial muscular dystrophy, not provided, not specified
	chr9:113283385	["G","A"]	71.002	0.0338669	99.9661	0.19845	0.19289	0.30357	PRPF4		intron_variant, splice_region_variant	SNV	rs376798857	likely benign	not provided
	chr9:35808201	["G","A"]	71.002	0.0338669	99.9661	0.19869	0.19314	0.30359	SPAG8	ENSP00000340982.2:p.(Thr493Met)	missense_variant	SNV	rs139817174
	chr15:59091090	["A","G"]	193.02	0.0920677	99.9079	0.12046	0.11709	0.30359	RNF111	ENSP00000453015.1:p.(Asn901Ser)	missense_variant	SNV	rs141414694
	chr6:168319600	["C","T"]	296.03	0.141202	99.8588	-0.097076	0.094362	0.30359	DACT2	ENSP00000355760.3:p.(Gly12Ser)	missense_variant	SNV	rs767265343
	chr1:32495730	["T","TG"]	1001.2	0.477558	99.5224	-0.053618	0.052118	0.30359	AL033529.1		NMD_transcript_variant, intron_variant	insertion	rs201045032
	chr17:55720854	["C","T"]	45.001	0.0214648	99.9785	-0.24941	0.24244	0.3036	TMEM100	ENSP00000465638.1:p.(Ala73Thr)	missense_variant	SNV	rs150604832
	chr15:56394203	["A","G"]	64.005	0.0305295	99.9695	-0.20923	0.20339	0.30361	TEX9	ENSP00000342169.2:p.(Met204Val)	missense_variant	SNV	rs181383242
	chr19:58305455	["G","T"]	81.001	0.0386363	99.9614	-0.18602	0.18083	0.30361	AC020915.6		NMD_transcript_variant, intron_variant	SNV	rs772284322
	chr19:58305455	["G","T"]	81.001	0.0386363	99.9614	-0.18602	0.18083	0.30361	AC020915.2		NMD_transcript_variant, intron_variant	SNV	rs772284322
	chr14:91636537	["T","C"]	89.003	0.0424531	99.9575	0.17724	0.17229	0.30361	CATSPERB	ENSP00000256343.3:p.(Thr544Ala)	missense_variant	SNV	rs144163747
	chr20:890349	["G","A"]	31.18	0.0148724	99.9851	0.3003	0.29192	0.30362	ANGPT4	ENSP00000371347.3:p.(Thr110Met)	missense_variant	SNV	rs142196008
	chr6:157322721	["G","A"]	263.01	0.125452	99.8745	0.10379	0.10089	0.30362	TMEM242	ENSP00000383594.3:p.(Pro58Leu)	missense_variant	SNV	rs113658002
	chr5:177210089	["G","T"]	623.01	0.297167	99.7028	0.067034	0.065163	0.30362	NSD1	ENSP00000395929.2:p.(Ala564Ser)	missense_variant	SNV	rs116520623	benign, likely benign	History of neurodevelopmental disorder, Sotos syndrome 1, not provided, not specified
	chr22:49883991	["G","A"]	69	0.032912	99.9671	0.2014	0.19579	0.30364	ZBED4	ENSP00000216268.4:p.(Arg110Gln)	missense_variant	SNV	rs144751727
	chr11:18086857	["T","C"]	441.02	0.21036	99.7896	-0.079794	0.077571	0.30364	SAAL1	ENSP00000432216.1:p.(Asn351Asp)	missense_variant, splice_region_variant	SNV	rs190457612
	chr13:102872337	["G","A"]	290.01	0.138331	99.8617	0.09831	0.095574	0.30365	ERCC5	ENSP00000347978.4:p.(Val940Met)	missense_variant	SNV	rs146344855	likely benign, uncertain significance	Cerebrooculofacioskeletal syndrome 3, Xeroderma pigmentosum, group G, Xeroderma pigmentosum, group G, not provided
	chr13:102872337	["G","A"]	290.01	0.138331	99.8617	0.09831	0.095574	0.30365	BIVM-ERCC5	ENSP00000491742.1:p.(Val1394Met)	missense_variant	SNV	rs146344855	likely benign, uncertain significance	Cerebrooculofacioskeletal syndrome 3, Xeroderma pigmentosum, group G, Xeroderma pigmentosum, group G, not provided
	chr14:23104829	["G","A"]	302.02	0.144059	99.8559	-0.096321	0.093644	0.30367	LMLN2	ENSP00000489869.1:p.(Ser31Phe)	missense_variant	SNV	rs553352307	pathogenic	Heterotaxy, visceral, 12, autosomal
	chr15:23647699	["G","A"]	114	0.0543763	99.9456	-0.15695	0.15259	0.30368	MAGEL2	ENSP00000433433.2:p.(Ala15Val)	missense_variant	SNV	rs758805784
	chr8:120516103	["G","A"]	321.02	0.153122	99.8469	-0.092882	0.090301	0.30368	MTBP	ENSP00000303398.1:p.(Gly720Arg)	missense_variant	SNV	rs139197322	likely benign	not provided
	chr1:75898071	["G","C"]	1586.5	0.756737	99.2433	0.042169	0.040997	0.30368	MSH4	ENSP00000263187.3:p.(Glu840Asp)	missense_variant	SNV	rs114093703	likely benign	not provided
	chr17:49217800	["A","G"]	211.02	0.100653	99.8993	-0.11516	0.11197	0.30369	ABI3	ENSP00000225941.1:p.(Gln116Arg)	missense_variant	SNV	rs142527437
	chr13:110424872	["C","T"]	137	0.065347	99.9347	0.14316	0.13919	0.3037	COL4A2		intron_variant, splice_region_variant	SNV	rs145900757	likely benign	not provided
	chr17:69115462	["C","G"]	724.03	0.345352	99.6546	0.062384	0.060654	0.3037	ABCA6	ENSP00000284425.1:p.(Gly507Ala)	missense_variant	SNV	rs142091347
	chr10:104299214	["G","C"]	34.001	0.016218	99.9838	-0.28674	0.27879	0.30371	GSTO2	ENSP00000345023.1:p.(Ser221Thr)	missense_variant	SNV	rs139553796
	chr1:108229148	["C","T"]	115.05	0.0548772	99.9451	0.15645	0.15211	0.30372	NBPF4	ENSP00000479545.1:p.(Glu507Lys)	missense_variant	SNV	rs779142676
	chr1:247451825	["G","A"]	120	0.0572383	99.9428	-0.15281	0.14858	0.30374	OR2B11	ENSP00000492892.1:p.(Ser53Phe)	missense_variant	SNV	rs149511118
	chr15:99712504	["CCAGCAGCAGCAGCAGCAG","C"]	598.19	0.285328	99.7147	0.068662	0.066763	0.30374	MEF2A	ENSP00000453095.1:p.(Gln423_Gln428del)	inframe_deletion	deletion	rs3138597
	chr7:108180384	["C","T"]	73	0.0348199	99.9652	0.19592	0.19051	0.30375	NRCAM	ENSP00000368314.3:p.(Arg897His)	missense_variant	SNV	rs151029926
	chr1:167993261	["G","T"]	512	0.244217	99.7558	0.073786	0.071747	0.30375	DCAF6	ENSP00000356814.3:p.(Ala242Ser)	missense_variant	SNV	rs143999777
	chr19:58334940	["G","C"]	60	0.0286191	99.9714	-0.21574	0.20978	0.30376	ZSCAN22	ENSP00000332433.3:p.(Glu46Asp)	missense_variant	SNV	rs138271492
	chr1:237885840	["T","C"]	99.049	0.0472449	99.9528	0.16805	0.16341	0.30376	ZP4	ENSP00000482304.1:p.(Ile296Val)	missense_variant	SNV	rs146263451
	chr20:10054492	["A","G"]	112.01	0.0534271	99.9466	-0.1583	0.15392	0.30376	ANKEF1	ENSP00000367631.3:p.(Thr689Ala)	missense_variant	SNV	rs146182537
	chr16:89198301	["C","T"]	237	0.113046	99.887	-0.10826	0.10527	0.30378	SLC22A31	ENSP00000474621.1:p.(Arg358His)	missense_variant	SNV	rs565200064
	chr6:70860242	["C","A"]	45.003	0.0214658	99.9785	-0.24916	0.24229	0.30379	SMAP1	ENSP00000359484.3:p.(Pro438Thr)	missense_variant	SNV	rs200085417
	chr2:232528975	["C","A"]	61	0.0290961	99.9709	0.21396	0.20806	0.30379	CHRND		intron_variant, splice_region_variant	SNV	rs367936158	uncertain significance	Lethal multiple pterygium syndrome
	chr11:66694195	["G","A"]	584.01	0.278564	99.7214	0.069517	0.067601	0.30379	SPTBN2	ENSP00000432568.1:p.(Arg1483Cys)	missense_variant	SNV	rs115062978	benign, likely benign	Autosomal dominant cerebellar ataxia, not provided, not specified
	chr19:48757961	["G","A"]	59.001	0.0281426	99.9719	0.21754	0.21155	0.3038	FGF21	ENSP00000471477.1:p.(Arg124Gln)	missense_variant	SNV	rs142980324
	chr12:40320043	["G","C"]	104	0.0496065	99.9504	-0.16393	0.15941	0.3038	LRRK2	ENSP00000298910.7:p.(Arg1628Pro)	missense_variant	SNV	rs33949390	benign, likely benign, uncertain significance, likely pathogenic, pathogenic	Autosomal dominant Parkinson disease 8, Autosomal dominant Parkinson disease 8, Early onset Alzheimer disease with behavioral disturbance, Klippel-Feil syndrome 1, autosomal dominant, Spinocerebellar atrophy, not provided
	chr6:169231996	["G","T"]	131	0.0624851	99.9375	-0.14609	0.14206	0.3038	THBS2	ENSP00000355751.3:p.(Thr712Asn)	missense_variant	SNV	rs182641150
	chr4:13542502	["C","G"]	424	0.202242	99.7978	0.081	0.078769	0.3038	NKX3-2	ENSP00000371875.5:p.(Asp165His)	missense_variant	SNV	rs61795263	benign	not provided
	chr12:82896491	["A","C"]	890.08	0.424555	99.5754	0.056441	0.054887	0.3038	TMTC2	ENSP00000322300.3:p.(Tyr443Ser)	missense_variant	SNV	rs17010106
	chr8:25377342	["A","G"]	209030	99.7043	0.295731	-0.067572	0.065711	0.3038	DOCK5	ENSP00000276440.7:p.(Lys1285Arg)	missense_variant	SNV	rs2659585
	chr19:12648333	["C","G"]	40.002	0.0190804	99.9809	-0.26418	0.25691	0.30381	MAN2B1	ENSP00000395473.2:p.(Ala836Pro)	missense_variant	SNV	rs140281123	uncertain significance	Deficiency of alpha-mannosidase
	chr19:12648333	["C","G"]	40.002	0.0190804	99.9809	-0.26418	0.25691	0.30381	AC010422.3	ENSP00000470240.1:p.(Ala23Pro)	NMD_transcript_variant, missense_variant	SNV	rs140281123	uncertain significance	Deficiency of alpha-mannosidase
	chr19:8962697	["C","A"]	62.002	0.0295741	99.9704	-0.21242	0.20657	0.30381	MUC16	ENSP00000381008.2:p.(Lys4691Asn)	missense_variant	SNV	rs147810737
	chr8:143429956	["G","A"]	963.42	0.459537	99.5405	-0.054295	0.052801	0.30381	MAFA	ENSP00000328364.2:p.(His151Tyr)	missense_variant	SNV	rs149797559	benign	not specified
	chr10:60886108	["G","A"]	52.001	0.0248037	99.9752	0.2317	0.22533	0.30382	RHOBTB1		intron_variant, splice_region_variant	SNV	rs191448746
	chr17:73431613	["A","G"]	110	0.0524684	99.9475	0.15974	0.15535	0.30382	SDK2	ENSP00000376421.3:p.(Ser457Pro)	missense_variant	SNV	rs200185560
	chr4:18021686	["A","AGCGGCGGCGGCGGCGGCGGCG"]	112.64	0.0537276	99.9463	0.15656	0.15225	0.30382	LCORL	ENSP00000490600.1:p.(Ala16_Ala22dup)	inframe_insertion	insertion	rs751821670
	chr17:15740125	["G","A"]	357.01	0.170289	99.8297	0.08803	0.085609	0.30382	AC005324.4		3_prime_UTR_variant, NMD_transcript_variant	SNV	rs182733524
	chr17:15740125	["G","A"]	357.01	0.170289	99.8297	0.08803	0.085609	0.30382	TBC1D26	ENSP00000434391.1:p.(Val175Met)	NMD_transcript_variant, missense_variant	SNV	rs182733524
	chr19:20545521	["G","A"]	792.98	0.37824	99.6218	-0.05954	0.057902	0.30382	ZNF737	ENSP00000395733.3:p.(Arg228Trp)	missense_variant	SNV	rs143572218
	chr9:711404	["A","G"]	35.003	0.0166959	99.9833	-0.28262	0.27485	0.30383	KANK1	ENSP00000371740.1:p.(Gln213Arg)	missense_variant	SNV	rs141710381
	chr10:133459081	["G","T"]	166.01	0.0791844	99.9208	-0.13011	0.12654	0.30383	SCART1	ENSP00000491516.1:p.(Gly347Val)	missense_variant	SNV	rs189744278
	chr1:32488776	["A","G"]	250.05	0.11927	99.8807	-0.10581	0.1029	0.30383	AL033529.1		NMD_transcript_variant, intron_variant	SNV	rs190248458
	chr2:1247426	["G","A"]	117	0.0558073	99.9442	0.15453	0.1503	0.30386	SNTG2	ENSP00000311837.5:p.(Val330Ile)	missense_variant	SNV	rs184986046
	chr17:6446140	["TTGCTGTCAAATGAGAGC","T"]	270.02	0.128796	99.8712	0.1022	0.099394	0.30387	PIMREG	ENSP00000458584.2:p.(Asn117GlyfsTer8)	frameshift_variant	deletion	rs748251476
	chr3:20001386	["T","A"]	166	0.0791796	99.9208	0.13016	0.12659	0.30388	PP2D1	ENSP00000373702.4:p.(Gln245Leu)	missense_variant	SNV	rs199921992
	chr19:35526891	["T","C"]	441.11	0.210403	99.7896	-0.079741	0.077558	0.30388	SBSN	ENSP00000430242.1:p.(His464Arg)	missense_variant	SNV	rs74894475
	chr3:114018720	["C","T"]	1343	0.640591	99.3594	-0.046546	0.045271	0.30388	CCDC191	ENSP00000295878.3:p.(Arg374Gln)	missense_variant	SNV	rs76418892
	chr2:233926526	["G","A"]	52	0.0248032	99.9752	0.23184	0.2255	0.30389	TRPM8		intron_variant, splice_region_variant	SNV	rs188545335
	chr13:20786984	["G","A"]	64.002	0.030528	99.9695	-0.20887	0.20315	0.30389	XPO4	ENSP00000255305.6:p.(Thr1080Met)	missense_variant	SNV	rs193298874
	chr3:38122342	["A","C"]	70.013	0.0333952	99.9666	-0.19971	0.19425	0.30389	DLEC1	ENSP00000315914.5:p.(Ser1692Arg)	missense_variant	SNV	rs139720262
	chr19:36010580	["T","A"]	143.01	0.0682137	99.9318	-0.13884	0.13504	0.30389	ALKBH6	ENSP00000368152.3:p.(Asp175Val)	missense_variant	SNV	rs201738084
	chr2:226865075	["G","A"]	891.02	0.425004	99.575	0.056732	0.055182	0.30391	RHBDD1	ENSP00000344779.3:p.(Glu128Lys)	missense_variant	SNV	rs35327472
	chr2:43675825	["A","T"]	48.005	0.0228977	99.9771	-0.24158	0.23498	0.30392	C1GALT1C1L	ENSP00000489061.1:p.(Tyr166Ter)	stop_gained	SNV	rs200917733
	chr20:32787362	["G","A"]	87.002	0.0414987	99.9585	-0.17944	0.17454	0.30392	DNMT3B	ENSP00000328547.2:p.(Ala189Thr)	missense_variant	SNV	rs147591633	uncertain significance	Centromeric instability of chromosomes 1,9 and 16 and immunodeficiency
	chr17:74289590	["G","T"]	422.12	0.201345	99.7987	0.081386	0.079164	0.30392	DNAI2		intron_variant, splice_region_variant	SNV	rs146462823	benign, uncertain significance	Primary ciliary dyskinesia, Primary ciliary dyskinesia 9
	chr9:129006373	["G","A"]	23	0.0109707	99.989	0.34831	0.33881	0.30393	NUP188		intron_variant, splice_region_variant	SNV	rs189238352
	chr9:136215309	["AAAAC","A"]	45.04	0.0214834	99.9785	0.24901	0.24222	0.30393	QSOX2		intron_variant, splice_region_variant	deletion	rs754601777
	chr5:132198261	["C","T"]	50.001	0.0238497	99.9762	-0.2363	0.22985	0.30393	P4HA2	ENSP00000384999.1:p.(Arg439Gln)	missense_variant	SNV	rs192638050
	chr6:56532485	["C","T"]	129	0.0615311	99.9385	-0.14747	0.14345	0.30393	DST	ENSP00000354508.3:p.(Arg5445Gln)	missense_variant	SNV	rs116774070	likely benign, uncertain significance	Epidermolysis bullosa simplex 3, localized or generalized intermediate, with BP230 deficiency, Hereditary sensory and autonomic neuropathy type 6, not provided
	chr12:104093484	["T","A"]	749.06	0.357291	99.6427	-0.061483	0.059806	0.30393	HCFC2	ENSP00000229330.4:p.(Asn461Lys)	missense_variant	SNV	rs76011019
	chr9:21995120	["T","C"]	48.012	0.022901	99.9771	-0.24131	0.23474	0.30395	AL359922.1		NMD_transcript_variant, intron_variant	SNV	rs979644416
	chr4:74794257	["C","G"]	72.001	0.0343434	99.9657	0.19733	0.19195	0.30395	BTC		intron_variant, splice_region_variant	SNV	rs776376746
	chr5:141574081	["C","A"]	352.04	0.167918	99.8321	0.089261	0.086829	0.30395	DIAPH1	ENSP00000373706.4:p.(Gly590Val)	missense_variant	SNV	rs189809247	likely benign, uncertain significance	Autosomal dominant nonsyndromic hearing loss 1, Autosomal dominant nonsyndromic hearing loss 1, Progressive microcephaly-seizures-cortical blindness-developmental delay syndrome, not provided, not specified
	chr17:1295495	["G","T"]	141	0.0672549	99.9327	0.14111	0.13727	0.30396	TUSC5	ENSP00000329548.3:p.(Arg131Leu)	missense_variant	SNV	rs200319809
	chr10:38123112	["A","T"]	41.187	0.0196456	99.9804	-0.26091	0.25382	0.30397	AL117339.5		NMD_transcript_variant, intron_variant	SNV	rs142342376
	chr22:37084821	["G","A"]	24	0.0114477	99.9886	-0.34095	0.33169	0.30398	TMPRSS6	ENSP00000334962.5:p.(Thr340Met)	missense_variant	SNV	rs185482276	likely benign	Microcytic anemia
	chr10:130181559	["A","G"]	69.012	0.0329177	99.9671	-0.19829	0.19291	0.30398	GLRX3		NMD_transcript_variant, intron_variant	SNV	rs181167867
	chr4:155929712	["A","C"]	226	0.107799	99.8922	-0.11108	0.10806	0.30398	CTSO		intron_variant, splice_region_variant	SNV	rs202136346
	chr2:85616294	["T","A"]	229.03	0.109244	99.8908	-0.11087	0.10786	0.30399	USP39	ENSP00000386864.1:p.(Asp33Glu)	missense_variant	SNV	rs183831987
	chr1:26022851	["G","A"]	69.002	0.032913	99.9671	-0.20123	0.19577	0.304	EXTL1	ENSP00000363398.3:p.(Val69Ile)	missense_variant	SNV	rs139598123
	chr19:46493892	["G","A"]	94.007	0.04484	99.9552	-0.17232	0.16764	0.30401	PNMA8B	ENSP00000473036.1:p.(Pro525Leu)	missense_variant	SNV	rs201060790
	chr1:12759427	["C","T"]	43	0.0205104	99.9795	-0.25487	0.24796	0.30402	C1orf158	ENSP00000477802.1:p.(Arg115Cys)	missense_variant	SNV	rs143618581
	chr8:47712654	["A","C"]	279.01	0.133084	99.8669	-0.10062	0.097893	0.30402	SPIDR		intron_variant, splice_region_variant	SNV	rs73677546	benign	not provided
	chr1:205609805	["T","C"]	125	0.0596232	99.9404	-0.14853	0.14451	0.30403	ELK4		NMD_transcript_variant, intron_variant	SNV	rs560668203
	chr12:51064318	["C","T"]	43	0.0205104	99.9795	-0.24896	0.24222	0.30404	CSRNP2	ENSP00000228515.1:p.(Glu354Lys)	missense_variant	SNV	rs199546575
	chr17:11727893	["G","A"]	62.001	0.0295736	99.9704	-0.21218	0.20645	0.30406	DNAH9	ENSP00000262442.3:p.(Val1929Met)	missense_variant	SNV	rs150023546	likely benign	not provided
	chr8:142681441	["G","C"]	112	0.0534224	99.9466	-0.15819	0.15391	0.30406	PSCA		intron_variant, splice_region_variant	SNV	rs137952949
	chr6:7606096	["A","G"]	158.01	0.0753685	99.9246	0.13296	0.12937	0.30406	SNRNP48	ENSP00000339834.4:p.(Glu291Gly)	missense_variant	SNV	rs140454253
	chr3:50273791	["C","T"]	153	0.0729788	99.927	0.1351	0.13145	0.30407	SEMA3B	ENSP00000480680.1:p.(Arg324Trp)	missense_variant	SNV	rs374413970
	chr1:206932498	["C","G"]	241	0.114953	99.885	0.10785	0.10494	0.30408	PIGR	ENSP00000348888.4:p.(Val656Leu)	missense_variant	SNV	rs148554144
	chr17:7251988	["G","A"]	157	0.0748867	99.9251	-0.13254	0.12896	0.30409	AC003688.1		NMD_transcript_variant, intron_variant	SNV	rs760581451
	chr9:133154029	["C","G"]	62	0.0295731	99.9704	0.21209	0.20638	0.3041	GBGT1	ENSP00000361110.3:p.(Glu198Gln)	missense_variant	SNV	rs139506150
	chr4:151174942	["C","T"]	25	0.0119246	99.9881	-0.33443	0.32543	0.30411	SH3D19	ENSP00000488951.1:p.(Arg421Gln)	missense_variant	SNV	rs201831997
	chr19:11449363	["C","T"]	54.001	0.0257577	99.9742	-0.22725	0.22113	0.30411	PRKCSH	ENSP00000466134.1:p.(Pro520Leu)	missense_variant	SNV	rs139214550	benign, uncertain significance	Polycystic liver disease 1, not provided
	chr20:31476659	["G","A"]	112	0.0534224	99.9466	0.15786	0.15361	0.30411	REM1	ENSP00000201979.2:p.(Asp72Asn)	missense_variant	SNV	rs111596332
	chr1:209828120	["G","C"]	258	0.123062	99.8769	0.10409	0.10128	0.30412	DIEXF	ENSP00000419005.1:p.(Lys19Asn)	missense_variant	SNV	rs149634752
	chr10:46009168	["A","C"]	261.01	0.124498	99.8755	0.10316	0.10039	0.30412	NCOA4	ENSP00000463027.1:p.(Phe644Leu)	missense_variant	SNV	rs75960276
	chr7:143026603	["C","T"]	278.01	0.132607	99.8674	0.10077	0.09806	0.30412	OR9A2	ENSP00000316518.3:p.(Arg177Gln)	missense_variant	SNV	rs150207251
	chr16:57755486	["G","A"]	76	0.0362509	99.9637	0.19158	0.18643	0.30413	KATNB1	ENSP00000368982.3:p.(Asp520Asn)	missense_variant	SNV	rs145389285
	chr11:73362543	["C","T"]	306	0.145958	99.854	0.096105	0.093523	0.30413	ARHGEF17	ENSP00000263674.3:p.(Pro1602Leu)	missense_variant	SNV	rs181644871
	chr1:74480960	["T","C"]	51.005	0.0243286	99.9757	-0.23398	0.2277	0.30415	LRRC53	ENSP00000294635.4:p.(Met33Val)	missense_variant	SNV	rs150052282
	chr10:3149727	["C","G"]	57.007	0.0271915	99.9728	-0.2212	0.21526	0.30415	PITRM1	ENSP00000370377.2:p.(Ala589Pro)	missense_variant	SNV	rs368479367
	chr8:24466980	["A","G"]	67.001	0.0319585	99.968	-0.20117	0.19577	0.30415	ADAM7	ENSP00000370166.1:p.(Lys191Glu)	missense_variant	SNV	rs549789518
	chr1:1286887	["G","A"]	76.004	0.0362528	99.9637	0.19157	0.18643	0.30415	SCNN1D	ENSP00000368411.5:p.(Arg344His)	missense_variant	SNV	rs11260579
	chr11:10564252	["C","T"]	763.02	0.363949	99.6361	0.061068	0.059429	0.30415	LYVE1	ENSP00000256178.3:p.(Gly70Ser)	missense_variant	SNV	rs79541972
	chr1:30874592	["C","A"]	209	0.09969	99.9003	-0.11525	0.11215	0.30416	SDC3		intron_variant, splice_region_variant	SNV	rs188640187	benign	not provided
	chr20:42885872	["T","C"]	48.019	0.0229044	99.9771	0.241	0.23455	0.30418	PTPRT	ENSP00000362289.4:p.(Asn50Ser)	missense_variant	SNV	rs185090623
	chr12:122801722	["C","G"]	350	0.166945	99.8331	-0.089403	0.08701	0.30419	CCDC62	ENSP00000253079.6:p.(Pro526Ala)	missense_variant	SNV	rs141689290
	chr17:16798315	["G","C"]	136.11	0.0649225	99.9351	0.14344	0.1396	0.3042	AC098850.4		3_prime_UTR_variant, NMD_transcript_variant	SNV	rs11654031
	chr4:53481842	["G","A"]	405	0.193179	99.8068	0.082642	0.080433	0.3042	LNX1	ENSP00000263925.7:p.(Arg455Cys)	missense_variant	SNV	rs116172001
	chr17:3532743	["G","A"]	47.001	0.0224188	99.9776	-0.24354	0.23703	0.30421	TRPV3	ENSP00000301365.4:p.(Arg327Trp)	missense_variant	SNV	rs201924721
	chr12:85027894	["C","T"]	47.003	0.0224197	99.9776	-0.24383	0.23731	0.30421	TSPAN19		intron_variant, splice_region_variant	SNV	rs367882556
	chr1:16232202	["G","A"]	154	0.0734558	99.9265	0.13462	0.13102	0.30421	RSG1	ENSP00000364749.2:p.(Pro208Leu)	missense_variant	SNV	rs140675814
	chr6:132694054	["C","T"]	1313	0.626282	99.3737	-0.04622	0.044985	0.30422	VNN1	ENSP00000356905.4:p.(Arg157His)	missense_variant	SNV	rs150683215	likely benign	not provided
	chr4:13600353	["C","A"]	72.001	0.0343434	99.9657	0.19687	0.19162	0.30423	BOD1L1	ENSP00000040738.5:p.(Val2183Phe)	missense_variant	SNV	rs145979886
	chr10:70324038	["G","A"]	199	0.0949201	99.9051	-0.11847	0.11531	0.30423	LRRC20		intron_variant, splice_region_variant	SNV	rs369608897
	chr19:43996519	["C","T"]	246	0.117338	99.8827	0.10655	0.10372	0.30425	ZNF155	ENSP00000385163.2:p.(Thr232Ile)	missense_variant	SNV	rs139684063
	chr1:35113964	["C","A"]	44.001	0.0209878	99.979	0.25193	0.24523	0.30426	ZMYM1	ENSP00000482579.1:p.(His712Asn)	missense_variant	SNV	rs77564133
	chr19:17333031	["G","A"]	46	0.0219413	99.9781	-0.24619	0.23964	0.30426	ANO8		intron_variant, splice_region_variant	SNV	rs199652152
	chr2:26516481	["G","A"]	64	0.0305271	99.9695	-0.20878	0.20323	0.30426	OTOF	ENSP00000272371.2:p.(Thr149Met)	missense_variant	SNV	rs140454738	likely benign, uncertain significance	Autosomal recessive nonsyndromic hearing loss 9, not provided, not specified
	chr7:44571609	["C","T"]	64	0.0305271	99.9695	-0.20882	0.20326	0.30426	DDX56	ENSP00000258772.5:p.(Arg258Gln)	missense_variant	SNV	rs145895899
	chr20:63678326	["C","T"]	894.05	0.426449	99.5736	-0.056026	0.054536	0.30426	RTEL1-TNFRSF6B	ENST00000482936.5:c.1017C>T(p.(Ser339=))	NMD_transcript_variant, synonymous_variant	SNV	rs35877957	benign, likely benign	Dyskeratosis congenita, autosomal recessive 5, Pulmonary fibrosis and/or bone marrow failure, Telomere-related, 3, not provided
	chr1:90939235	["T","C"]	770.04	0.367298	99.6327	0.060087	0.058489	0.30427	ZNF644	ENSP00000337008.5:p.(Lys707Glu)	missense_variant	SNV	rs12117237	likely benign	not provided
	chr6:13316677	["G","T"]	808.03	0.385419	99.6146	-0.058912	0.057344	0.30427	TBC1D7	ENSP00000475727.1:p.(Ala138Asp)	missense_variant	SNV	rs80189640	likely benign	not provided, not specified
	chr10:73504894	["C","T"]	192	0.0915812	99.9084	-0.12063	0.11743	0.30428	USP54	ENSP00000345216.4:p.(Val1423Ile)	missense_variant	SNV	rs139288319
	chr2:73221841	["C","T"]	156.01	0.0744145	99.9256	0.13401	0.13045	0.30429	SMYD5	ENSP00000374152.4:p.(Arg185Cys)	missense_variant	SNV	rs140784196
	chr2:128170312	["A","T"]	653.16	0.311548	99.6885	0.065689	0.063945	0.30429	UGGT1	ENSP00000259253.6:p.(Glu982Asp)	missense_variant	SNV	rs73955967	benign	not provided
	chr1:45959390	["C","T"]	431.02	0.20559	99.7944	0.080566	0.078428	0.3043	MAST2	ENSP00000354671.2:p.(Arg169Trp)	missense_variant	SNV	rs142661646	benign	not provided
	chr7:100881810	["G","A"]	67	0.031958	99.968	-0.20412	0.19871	0.30431	SRRT		intron_variant, splice_region_variant	SNV	rs200716966
	chr1:206461170	["C","T"]	99.001	0.047222	99.9528	-0.16651	0.1621	0.30431	SRGAP2	ENSP00000459615.2:p.(Thr989Met)	missense_variant	SNV	rs191430839
	chr5:126810213	["C","T"]	73.004	0.0348218	99.9652	0.19539	0.19021	0.30433	LMNB1	ENSP00000261366.5:p.(Arg226Cys)	missense_variant	SNV	rs142016804	benign, uncertain significance	Adult-onset autosomal dominant demyelinating leukodystrophy, not provided
	chr8:132886945	["G","A"]	136	0.06487	99.9351	-0.14325	0.13946	0.30433	TG	ENSP00000220616.4:p.(Gly525Arg)	missense_variant	SNV	rs140232663	likely benign, uncertain significance	Iodotyrosyl coupling defect, not provided
	chr21:41756584	["G","C"]	38.001	0.0181259	99.9819	-0.27092	0.26376	0.30435	RIPK4	ENSP00000330161.2:p.(Leu139Val)	missense_variant	SNV	rs202058421
	chr1:945093	["C","T"]	48.011	0.0229005	99.9771	-0.24095	0.23459	0.30435	NOC2L	ENSP00000317992.6:p.(Glu703Lys)	missense_variant	SNV	rs138911665
	chr7:73834860	["AGCGGTCCACAG","A"]	126.01	0.0601049	99.9399	-0.14878	0.14484	0.30435	METTL27	ENSP00000297873.4:p.(Leu204TrpfsTer50)	frameshift_variant	deletion	rs782227159
	chr17:41030002	["T","G"]	657.03	0.313394	99.6866	0.065721	0.063984	0.30435	KRTAP1-4	ENSP00000366976.4:p.(Gln26Pro)	missense_variant	SNV	rs575093773
	chr6:35293896	["A","T"]	107.02	0.051047	99.949	0.16177	0.15749	0.30436	ZNF76	ENSP00000363064.3:p.(Asp492Val)	missense_variant	SNV	rs149978450
	chr2:25161269	["C","A"]	75.003	0.0357753	99.9642	0.19283	0.18775	0.30438	POMC	ENSP00000384092.1:p.(Glu206Ter)	stop_gained	SNV	rs202127120	uncertain significance	not provided
	chr18:32674703	["G","A"]	49.001	0.0233728	99.9766	0.2384	0.23212	0.30439	KLHL14	ENSP00000352314.4:p.(Ala614Val)	missense_variant	SNV	rs78126822
	chr8:66445271	["C","A"]	67.004	0.0319599	99.968	0.20413	0.19876	0.3044	ADHFE1	ENSP00000379865.3:p.(Ala136Asp)	missense_variant	SNV	rs139870830
	chr2:219469364	["C","T"]	92.001	0.0438831	99.9561	-0.17217	0.16763	0.3044	SPEG	ENSP00000311684.7:p.(Arg1234Trp)	missense_variant	SNV	rs55916864	likely benign, uncertain significance	Myopathy, centronuclear, 5, not provided, not specified
	chr9:111411015	["T","C"]	373.02	0.177925	99.8221	0.086119	0.08385	0.3044	ECPAS	ENSP00000259335.4:p.(Gln959Arg)	missense_variant	SNV	rs61742565
	chr2:25161280	["T","TGGGCCC"]	75.005	0.0357763	99.9642	0.19282	0.18775	0.30441	POMC	ENSP00000384092.1:p.(Ala201_Gln202insArgAla)	inframe_insertion	insertion	rs762710034	uncertain significance	Abnormality of skin pigmentation, Obesity, not provided
	chr17:50517423	["A","T"]	108	0.0515144	99.9485	-0.16096	0.15672	0.30441	MYCBPAP	ENSP00000323184.5:p.(Asp155Val)	missense_variant	SNV	rs149804358
	chr10:71511168	["G","A"]	76	0.0362509	99.9637	0.19146	0.18643	0.30443	CDH23	ENSP00000224721.8:p.(Ala129Thr)	missense_variant	SNV	rs200328570	uncertain significance	Autosomal recessive nonsyndromic hearing loss 12, Usher syndrome type 1, Usher syndrome type 1D, not provided, not specified
	chr12:9971623	["T","G"]	97.003	0.046269	99.9537	-0.1697	0.16524	0.30444	CLEC12A	ENSP00000347916.4:p.(Asp19Glu)	missense_variant	SNV	rs138435606
	chr10:5889260	["C","G"]	54.01	0.025762	99.9742	-0.2271	0.22114	0.30445	ANKRD16	ENSP00000369436.4:p.(Cys32Ser)	missense_variant	SNV	rs773643759
	chr4:183446218	["T","G"]	94.021	0.0448466	99.9552	0.17233	0.16781	0.30445	CDKN2AIP	ENSP00000427108.1:p.(Cys178Trp)	missense_variant	SNV	rs148244824
	chr19:53491380	["A","G"]	826.17	0.394071	99.6059	-0.058232	0.056705	0.30445	ZNF813	ENSP00000379684.4:p.(Tyr383Cys)	missense_variant	SNV	rs115056122
	chr21:36230730	["C","T"]	1081	0.515621	99.4844	-0.050808	0.049474	0.30445	DOPEY2	ENSP00000382104.3:p.(Ala649Val)	missense_variant	SNV	rs77696046	benign	not provided
	chr1:16961117	["C","G"]	37.001	0.0176489	99.9824	-0.27445	0.26725	0.30446	CROCC	ENSP00000364691.4:p.(Asp1464Glu)	missense_variant	SNV	rs370892836
	chr1:150446328	["C","T"]	55.002	0.0262352	99.9738	0.22522	0.21931	0.30446	RPRD2	ENSP00000358064.4:p.(Ser266Leu)	missense_variant	SNV	rs371243212
	chr20:38581382	["T","G"]	97.004	0.0462695	99.9537	0.16947	0.16503	0.30447	ADIG		intron_variant, splice_region_variant	SNV	rs185271694
	chr14:91509502	["T","C"]	962.67	0.45918	99.5408	-0.053872	0.052461	0.30447	PPP4R3A		intron_variant, splice_region_variant	SNV	rs79621581
	chr16:83957708	["A","C"]	1093.3	0.521488	99.4785	-0.05072	0.049391	0.30447	OSGIN1	ENSP00000343376.2:p.(Ser96Arg)	missense_variant	SNV	rs148139055	benign	not provided
	chr1:155187853	["C","A"]	25.001	0.0119251	99.9881	0.3339	0.32516	0.30448	MUC1	ENSP00000480333.1:p.(Gly1104Val)	missense_variant	SNV	rs145224844
	chr9:21934203	["C","T"]	57.002	0.0271891	99.9728	0.22132	0.21552	0.30448	AL359922.1		NMD_transcript_variant, intron_variant	SNV	rs145713094
	chr11:114522993	["GGTT","G"]	87.002	0.0414987	99.9585	0.17924	0.17455	0.30448	NXPE1	ENSP00000411690.1:p.(Asn331del)	inframe_deletion	deletion	rs768014323
	chr19:48497695	["C","T"]	100	0.0476985	99.9523	-0.16691	0.16254	0.30448	LMTK3	ENSP00000270238.3:p.(Gly1154Asp)	missense_variant	SNV	rs867579354
	chr8:25308823	["A","G"]	344.02	0.164093	99.8359	0.090122	0.087766	0.30449	DOCK5	ENSP00000276440.7:p.(Met364Val)	missense_variant	SNV	rs147353389
	chr6:84174139	["C","T"]	620.01	0.295736	99.7043	-0.067653	0.065884	0.30449	CEP162	ENSP00000385215.3:p.(Gly692Glu)	missense_variant	SNV	rs114370214
	chr19:5791060	["C","T"]	39.001	0.0186029	99.9814	-0.26724	0.26026	0.30451	DUS3L	ENSP00000311977.5:p.(Ala28Thr)	missense_variant	SNV	rs202028556
	chr12:105022764	["A","C"]	638.12	0.304374	99.6956	0.06642	0.064686	0.30451	C12orf45		NMD_transcript_variant, intron_variant	SNV	rs115779085
	chr2:231146326	["G","C"]	109	0.0519914	99.948	0.15987	0.1557	0.30452	PSMD1	ENSP00000309474.6:p.(Met695Ile)	missense_variant	SNV	rs150554194
	chr20:35528752	["G","A"]	126	0.0601002	99.9399	-0.14885	0.14497	0.30452	C20orf173	ENSP00000363465.4:p.(Pro146Leu)	missense_variant	SNV	rs375678157
	chr11:5581208	["T","TA"]	180.01	0.0858622	99.9141	0.12415	0.12091	0.30453	OR52B6	ENSP00000341581.2:p.(Ile112HisfsTer4)	frameshift_variant	insertion	rs541562623
	chr8:36807434	["C","T"]	143.01	0.0682137	99.9318	0.1396	0.13596	0.30454	KCNU1	ENSP00000382770.3:p.(Arg214Ter)	stop_gained	SNV	rs201595689
	chr4:151143909	["C","T"]	38.002	0.0181264	99.9819	-0.27083	0.26378	0.30455	SH3D19		splice_donor_variant	SNV	rs370173835
	chr4:127894983	["A","G"]	51.004	0.0243282	99.9757	0.23375	0.22767	0.30456	PLK4	ENSP00000270861.5:p.(Thr865Ala)	missense_variant	SNV	rs113867661	uncertain significance	not provided
	chr2:241091892	["C","T"]	67	0.031958	99.968	0.20385	0.19854	0.30456	MTERF4		NMD_transcript_variant, intron_variant	SNV	rs530917860
	chr6:159907710	["A","G"]	506.11	0.241407	99.7586	-0.074204	0.072274	0.30456	MAS1	ENSP00000252660.4:p.(Tyr252Cys)	missense_variant	SNV	rs147267209	likely benign	not provided
	chr19:48742240	["G","A"]	37	0.0176485	99.9824	0.27436	0.26723	0.30457	IZUMO1	ENSP00000327786.2:p.(Ser190Leu)	missense_variant	SNV	rs146107337
	chr2:108930200	["C","T"]	44	0.0209874	99.979	0.2515	0.24496	0.30457	EDAR	ENSP00000365839.1:p.(Gly32Ser)	missense_variant	SNV	rs201793571	uncertain significance	not provided
	chr12:7086455	["C","T"]	112	0.0534224	99.9466	-0.15788	0.15378	0.30457	C1R	ENST00000536053.6:c.1083G>A(p.(Gly361=))	splice_region_variant, synonymous_variant	SNV	rs899669680
	chr19:4511916	["C","A"]	43.181	0.0205967	99.9794	0.2545	0.24789	0.30458	PLIN4	ENSP00000488481.1:p.(Ala683Ser)	missense_variant	SNV	rs113818201
	chr19:1460801	["G","A"]	56	0.0267112	99.9733	0.22305	0.21725	0.30458	APC2	ENSP00000233607.2:p.(Gly489Ser)	missense_variant	SNV	rs35991061
	chr8:13100190	["A","G"]	179	0.0853804	99.9146	0.12448	0.12125	0.30459	DLC1	ENSP00000276297.4:p.(Ile716Thr)	missense_variant	SNV	rs114637912	likely benign	not provided
	chr17:75573257	["G","A"]	180	0.0858574	99.9141	-0.12352	0.12032	0.30459	LLGL2	ENSP00000376333.3:p.(Val902Ile)	missense_variant	SNV	rs116584891
	chr5:55781151	["G","T"]	187.02	0.0892058	99.9108	-0.1221	0.11894	0.30459	DDX4		intron_variant, splice_region_variant	SNV	rs61755359
	chr3:17068070	["C","T"]	38.003	0.0181269	99.9819	-0.27073	0.2637	0.3046	PLCL2		intron_variant, splice_region_variant	SNV	rs548478071
	chr6:46671176	["G","A"]	389.01	0.185552	99.8144	0.085282	0.083072	0.30461	SLC25A27	ENSP00000360398.3:p.(Gly283Asp)	missense_variant	SNV	rs200844401
	chr5:16701623	["G","C"]	49	0.0233723	99.9766	0.23831	0.23214	0.30462	MYO10	ENSP00000274203.10:p.(Asp935Glu)	missense_variant	SNV	rs369228270
	chr11:111925691	["C","G"]	56.001	0.0267117	99.9733	-0.22293	0.21715	0.30462	C11orf52	ENSP00000278601.5:p.(Gln37Glu)	missense_variant	SNV	rs202170534
	chr8:85137496	["G","A"]	200.01	0.0954019	99.9046	0.11781	0.11477	0.30463	LRRCC1	ENSP00000353538.3:p.(Glu788Lys)	missense_variant	SNV	rs190022501
	chr8:143870094	["T","C"]	74.003	0.0352984	99.9647	-0.19421	0.18919	0.30464	EPPK1	ENSP00000484472.1:p.(Ser1054Gly)	missense_variant	SNV	rs201821354
	chr14:74798278	["A","C"]	167.01	0.0796613	99.9203	-0.1287	0.12537	0.30464	YLPM1	ENSP00000324463.7:p.(Asn994Thr)	missense_variant	SNV	rs182876885
	chr3:98283474	["AC","A"]	175.02	0.083482	99.9165	0.12622	0.12295	0.30464	OR5H2	ENSP00000347418.2:p.(Pro197LeufsTer6)	frameshift_variant	deletion	rs775762819
	chr17:50279187	["C","T"]	62	0.0295731	99.9704	-0.21238	0.20689	0.30465	TMEM92		intron_variant, splice_region_variant	SNV	rs200869494
	chr1:200409603	["T","TGCC"]	104.18	0.0496923	99.9503	0.16373	0.15951	0.30466	ZNF281	ENSP00000294740.2:p.(Gly34dup)	inframe_insertion	insertion	rs756735296
	chr16:1217915	["G","A"]	881.01	0.420229	99.5798	0.056436	0.05498	0.30466	CACNA1H		intron_variant, splice_region_variant	SNV	rs57687113	benign, likely benign	Hyperaldosteronism, familial, type IV, Idiopathic generalized epilepsy, not provided
	chr1:39901811	["G","C"]	41.002	0.0195574	99.9804	0.26061	0.25389	0.30467	MYCL	ENSP00000380494.2:p.(Ser26Arg)	missense_variant	SNV	rs984937174
	chr10:133271834	["C","T"]	85.004	0.0405457	99.9595	-0.18099	0.17632	0.30467	ADAM8	ENSP00000453302.1:p.(Gly360Ser)	missense_variant	SNV	rs113600124
	chr7:2709176	["G","A"]	260.09	0.124059	99.8759	0.10355	0.10088	0.30467	AMZ1	ENSP00000308149.4:p.(Glu235Lys)	missense_variant	SNV	rs138200553
	chr12:51913125	["C","T"]	41	0.0195564	99.9804	-0.2605	0.25378	0.30468	ACVRL1	ENSP00000373574.4:p.(Pro30Ser)	missense_variant	SNV	rs149664056	benign, likely benign, uncertain significance	Haemorrhagic telangiectasia 2, Telangiectasia, hereditary hemorrhagic, type 2, not provided
	chr3:121621703	["G","A"]	143	0.0682089	99.9318	0.13958	0.13598	0.30468	FBXO40	ENSP00000337510.4:p.(Val92Met)	missense_variant	SNV	rs148128733
	chr11:55994258	["T","A"]	874.08	0.416923	99.5831	-0.056557	0.0551	0.30468	OR5F1	ENSP00000278409.1:p.(Tyr123Phe)	missense_variant	SNV	rs140060499
	chr12:102912801	["C","T"]	153.01	0.0729835	99.927	-0.13495	0.13147	0.30469	PAH	ENSP00000448059.1:p.(Arg53His)	missense_variant	SNV	rs118092776	benign, uncertain significance	Phenylketonuria, not provided, not specified
	chr12:16189786	["T","C"]	47	0.0224183	99.9776	0.23842	0.23229	0.3047	SLC15A5	ENSP00000340402.3:p.(Gln541Arg)	missense_variant	SNV	rs551132450
	chr19:4513277	["T","C"]	63.005	0.0300525	99.9699	-0.21014	0.20474	0.3047	PLIN4	ENSP00000488481.1:p.(Lys229Arg)	missense_variant	SNV	rs200527590
	chr17:76292062	["G","A"]	268.34	0.127994	99.872	-0.10201	0.099382	0.30471	QRICH2	ENSP00000490761.1:p.(Arg889Cys)	missense_variant	SNV	rs141630406
	chr19:51367958	["C","T"]	48	0.0228953	99.9771	0.24071	0.23455	0.30475	AC008750.8	ENSP00000469452.1:p.(Gly15Arg)	NMD_transcript_variant, missense_variant	SNV	rs750065635
	chr19:51367958	["C","T"]	48	0.0228953	99.9771	0.24071	0.23455	0.30475	CLDND2	ENSP00000291715.1:p.(Gly80Arg)	missense_variant	SNV	rs750065635
	chr12:122981745	["GGAAGAA","G"]	72.07	0.0343763	99.9656	-0.19709	0.19204	0.30475	ARL6IP4	ENSP00000313422.6:p.(Lys300_Lys301del)	inframe_deletion	deletion	rs745875699
	chr1:71009932	["T","C"]	108	0.0515144	99.9485	-0.16055	0.15643	0.30475	PTGER3		NMD_transcript_variant, intron_variant	SNV	rs557157414
	chr6:52896897	["G","A"]	455.02	0.217038	99.783	-0.077851	0.075856	0.30475	GSTA3	ENSP00000211122.3:p.(Thr193Met)	missense_variant	SNV	rs143163780
	chr2:227147588	["T","C"]	1549.1	0.738898	99.2611	0.042559	0.041469	0.30475	COL4A4		intron_variant, splice_region_variant	SNV	rs147186690	benign, likely benign, uncertain significance	Alport syndrome, Autosomal recessive Alport syndrome, not provided
	chr2:100393376	["C","T"]	74	0.0352969	99.9647	0.1941	0.18913	0.30476	CHST10	ENSP00000264249.3:p.(Val314Met)	missense_variant	SNV	rs140261702
	chr11:49208322	["C","T"]	64	0.0305271	99.9695	-0.20846	0.20314	0.30479	FOLH1	ENSP00000256999.2:p.(Gly30Ser)	missense_variant	SNV	rs753879892
	chr12:109793968	["T","C"]	66.127	0.0315416	99.9685	-0.20536	0.20012	0.30479	TRPV4	ENSP00000261740.2:p.(Ile516Val)	missense_variant	SNV	rs115976458	benign, likely benign, uncertain significance	Autosomal dominant congenital benign spinal muscular atrophy, Brachyrachia (short spine dysplasia), Charcot-Marie-Tooth disease, Charcot-Marie-Tooth disease axonal type 2C, Metatropic dysplasia, Scapuloperoneal spinal muscular atrophy, Spondylometaphyseal dysplasia, Kozlowski type, not provided, not specified
	chr13:20988501	["G","A"]	90.027	0.0429416	99.9571	0.17396	0.16952	0.3048	LATS2	ENSP00000372035.4:p.(Pro427Ser)	missense_variant	SNV	rs541484742
	chr14:104941569	["A","G"]	160	0.0763177	99.9237	-0.13193	0.12857	0.3048	AHNAK2	ENSP00000353114.4:p.(Phe4628Leu)	missense_variant	SNV	rs200269752
	chr17:81868942	["G","A"]	288	0.137372	99.8626	-0.098145	0.09564	0.3048	ARHGDIA	ENSP00000462209.1:p.(Thr146Met)	missense_variant, splice_region_variant	SNV	rs114505631
	chr9:128149542	["T","C"]	331.03	0.157896	99.8421	0.091795	0.08945	0.3048	LCN2	ENSP00000362089.1:p.(Leu6Pro)	missense_variant	SNV	rs139418967
	chr19:1000531	["C","T"]	741.01	0.353451	99.6465	0.061409	0.059842	0.3048	GRIN3B	ENSP00000234389.3:p.(Arg32Cys)	missense_variant	SNV	rs542744852
	chr15:74332784	["C","T"]	41	0.0195564	99.9804	-0.26054	0.25389	0.30481	CCDC33	ENSP00000381795.3:p.(Thr626Met)	missense_variant	SNV	rs201882376
	chr2:39229487	["C","T"]	51.002	0.0243272	99.9757	-0.23362	0.22766	0.30482	CDKL4	ENSP00000378476.3:p.(Gly16Arg)	missense_variant	SNV	rs138111984
	chr5:149026989	["T","A"]	55.002	0.0262352	99.9738	-0.22506	0.21932	0.30483	SH3TC2	ENSP00000423660.1:p.(Thr915Ser)	missense_variant	SNV	rs141783628	likely benign, uncertain significance	Charcot-Marie-Tooth disease type 4, not provided
	chr2:27222343	["A","T"]	67.004	0.0319599	99.968	0.20377	0.19857	0.30483	CAD		intron_variant, splice_region_variant	SNV	rs369739874	benign, uncertain significance	not provided
	chr6:44299565	["C","T"]	253.03	0.120692	99.8793	0.10459	0.10193	0.30483	AL353588.1		NMD_transcript_variant, intron_variant	SNV	rs192274662	uncertain significance	Combined oxidative phosphorylation defect type 8
	chr2:112552769	["A","C"]	432.01	0.206062	99.7939	0.080207	0.078164	0.30483	POLR1B	ENSP00000444136.1:p.(Asn409His)	missense_variant	SNV	rs35318690
	chr10:38120719	["G","C"]	728.22	0.34735	99.6526	-0.06196	0.060382	0.30483	AL117339.5		NMD_transcript_variant, intron_variant	SNV	rs556719564
	chr12:105060501	["A","T"]	48.006	0.0228982	99.9771	-0.2409	0.23477	0.30484	C12orf45		NMD_transcript_variant, intron_variant	SNV	rs977159143
	chr12:132786407	["C","G"]	54.004	0.0257591	99.9742	-0.22693	0.22115	0.30484	GOLGA3	ENSP00000204726.3:p.(Ala1019Pro)	missense_variant	SNV	rs149248952
	chr9:127444193	["G","A"]	179.01	0.0853852	99.9146	0.12512	0.12194	0.30485	ZNF79	ENSP00000362446.4:p.(Val165Met)	missense_variant	SNV	rs139916995
	chr7:100474281	["C","T"]	197.02	0.0939757	99.906	0.11891	0.11588	0.30485	TSC22D4	ENSP00000300181.2:p.(Asp308Asn)	missense_variant	SNV	rs151058099
	chr7:65399823	["G","A"]	127.04	0.0605962	99.9394	-0.14809	0.14433	0.30486	ZNF92	ENSP00000332595.7:p.(Gly570Asp)	missense_variant	SNV	rs144227733
	chr19:1456384	["C","A"]	42.001	0.0200339	99.98	0.25727	0.25075	0.30488	APC2	ENSP00000233607.2:p.(Pro266Thr)	missense_variant	SNV	rs146579468	uncertain significance	Sotos syndrome 3, not provided
	chr3:43366935	["T","C"]	271.04	0.129282	99.8707	0.10189	0.099305	0.30488	ANO10	ENSP00000292246.3:p.(Met652Val)	missense_variant	SNV	rs147989825	likely benign, uncertain significance	Autosomal recessive spinocerebellar ataxia 10, not provided, not specified
	chr5:178263284	["G","A"]	832.01	0.396857	99.6031	-0.05814	0.056664	0.30488	COL23A1	ENSP00000375069.3:p.(Pro188Leu)	missense_variant	SNV	rs201780019
	chr6:34871910	["G","C"]	97.002	0.0462685	99.9537	0.16934	0.16505	0.3049	UHRF1BP1	ENSP00000192788.5:p.(Glu1394Asp)	missense_variant	SNV	rs199910108
	chr2:168907858	["C","T"]	461.01	0.219895	99.7801	0.077843	0.075871	0.3049	G6PC2	ENSP00000364512.3:p.(Arg283Ter)	stop_gained	SNV	rs146779637	uncertain significance	Fasting plasma glucose level quantitative trait locus 1
	chr5:132814013	["C","T"]	770.09	0.367322	99.6327	0.060484	0.058952	0.3049	SOWAHA	ENSP00000367965.2:p.(Pro131Leu)	missense_variant	SNV	rs186130812
	chr20:39010379	["A","G"]	803.06	0.383048	99.617	0.059314	0.057812	0.3049	DHX35	ENSP00000252011.3:p.(Asn441Ser)	missense_variant	SNV	rs61757594
	chr14:64053415	["A","G"]	470.01	0.224188	99.7758	0.077369	0.075411	0.30491	SYNE2	ENSP00000350719.3:p.(Ile3168Val)	missense_variant	SNV	rs193035848	benign	Emery-Dreifuss muscular dystrophy 5, autosomal dominant
	chr11:7090172	["C","G"]	48	0.0228953	99.9771	-0.24064	0.23455	0.30492	RBMXL2	ENSP00000304139.5:p.(Ser351Cys)	missense_variant	SNV	rs199861255
	chr1:38991477	["G","A"]	64.004	0.030529	99.9695	0.20874	0.20346	0.30493	AKIRIN1	ENSP00000392678.3:p.(Gly33Ser)	missense_variant	SNV	rs531909718
	chr7:84999747	["A","G"]	204.02	0.0973146	99.9027	0.11686	0.11391	0.30493	SEMA3D	ENSP00000284136.6:p.(Ile676Thr)	missense_variant	SNV	rs34138570
	chr1:246860986	["T","C"]	1792.1	0.854806	99.1452	0.039604	0.038603	0.30493	AHCTF1	ENSP00000355464.1:p.(Thr1384Ala)	missense_variant	SNV	rs41308196
	chr6:116666959	["GTCTTT","G"]	277.01	0.13213	99.8679	0.10076	0.098214	0.30494	ZUP1	ENSP00000357565.3:p.(Lys77GlnfsTer10)	frameshift_variant	deletion	rs772538192
	chr15:45691002	["G","A"]	618.01	0.294782	99.7052	-0.067608	0.0659	0.30494	SQOR	ENSP00000456019.1:p.(Arg442His)	missense_variant	SNV	rs138050047
	chr12:122190140	["G","A"]	96.001	0.0457911	99.9542	0.17038	0.16608	0.30495	LRRC43	ENSP00000344233.4:p.(Val225Ile)	missense_variant	SNV	rs188524855
	chr16:89858439	["C","T"]	219	0.10446	99.8955	-0.11265	0.1098	0.30495	SPIRE2	ENSP00000367494.3:p.(Arg402Cys)	missense_variant	SNV	rs150194817
	chr4:70642498	["G","T"]	31.001	0.014787	99.9852	-0.29938	0.29184	0.30496	ENAM	ENSP00000379383.3:p.(Gly358Cys)	missense_variant	SNV	rs147295492
	chr13:23879341	["C","T"]	77.003	0.0367293	99.9633	-0.19	0.18521	0.30496	MIPEP	ENSP00000371607.3:p.(Val156Met)	missense_variant	SNV	rs202152677
	chr2:63492856	["C","T"]	39.011	0.0186077	99.9814	0.2669	0.26018	0.30497	WDPCP	ENSP00000272321.7:p.(Asp54Asn)	missense_variant, splice_region_variant	SNV	rs200322968	uncertain significance, likely pathogenic	Bardet-Biedl syndrome, Bardet-Biedl syndrome 15, Heart defect - tongue hamartoma - polysyndactyly syndrome, Orofaciodigital syndrome
	chr11:65619056	["C","A"]	375.01	0.178874	99.8211	-0.086361	0.084186	0.30497	PCNX3	ENSP00000347931.3:p.(Ala565Asp)	missense_variant	SNV	rs148306459
	chr6:159036837	["T","A"]	924.05	0.440758	99.5592	0.055091	0.053706	0.30499	TAGAP	ENSP00000356033.3:p.(Thr396Ser)	missense_variant	SNV	rs75182303
	chr21:10541140	["A","G"]	80.002	0.0381598	99.9618	0.18658	0.1819	0.305	TPTE	ENSP00000484403.1:p.(Ile14Val)	missense_variant	SNV	rs371889505
	chr2:130931213	["G","A"]	331	0.157882	99.8421	-0.091915	0.089606	0.305	ARHGEF4	ENSP00000386794.2:p.(Glu1272Lys)	missense_variant	SNV	rs77246402
	chr10:70435629	["C","T"]	30	0.0143096	99.9857	-0.30443	0.29679	0.30501	NODAL	ENSP00000287139.3:p.(Arg183Gln)	missense_variant	SNV	rs104894169	benign, uncertain significance	Visceral heterotaxy 5, autosomal, not provided
	chr6:116666958	["T","G"]	277.02	0.132135	99.8679	0.10074	0.098214	0.30502	ZUP1	ENSP00000357565.3:p.(Asn79His)	missense_variant	SNV	rs144766522
	chr20:62332457	["C","T"]	101	0.0481755	99.9518	0.16603	0.16187	0.30504	LAMA5	ENSP00000252999.3:p.(Arg1156Gln)	missense_variant	SNV	rs143551466	likely benign	not provided
	chr4:81204770	["G","A"]	145.01	0.0691677	99.9308	-0.13879	0.13532	0.30504	PRKG2	ENSP00000264399.1:p.(Pro93Leu)	missense_variant	SNV	rs147037183
	chr1:88741091	["G","A"]	232.02	0.11067	99.8893	0.10994	0.10719	0.30504	PKN2	ENSP00000359552.3:p.(Arg51Gln)	missense_variant	SNV	rs200490316
	chr19:11345328	["C","A"]	526	0.250894	99.7491	-0.072935	0.071108	0.30504	TMEM205	ENSP00000465149.1:p.(Gly63Val)	missense_variant	SNV	rs142797501
	chr8:143837034	["C","G"]	54.001	0.0257577	99.9742	-0.2268	0.22114	0.30506	NRBP2		intron_variant, splice_region_variant	SNV	rs376711467
	chr1:47287664	["A","G"]	316.02	0.150737	99.8493	-0.093765	0.091419	0.30506	STIL		intron_variant, splice_region_variant	SNV	rs188900275	benign, likely benign, uncertain significance	not provided, not specified
	chr3:160961836	["C","T"]	189	0.0901503	99.9098	0.12109	0.11807	0.30507	PPM1L	ENSP00000417659.1:p.(Thr167Ile)	missense_variant	SNV	rs142115583
	chr7:48489321	["C","T"]	54.001	0.0257577	99.9742	-0.22679	0.22113	0.30509	ABCA13	ENSP00000411096.1:p.(Pro4423Leu)	missense_variant	SNV	rs200484070
	chr1:11965504	["C","T"]	58.004	0.0276671	99.9723	-0.21899	0.21353	0.30509	PLOD1	ENSP00000196061.4:p.(Arg499Trp)	missense_variant	SNV	rs149124387	benign, likely benign	Cardiovascular phenotype, Ehlers-Danlos syndrome, hydroxylysine-deficient, not provided
	chr11:9858359	["C","G"]	84.001	0.0400673	99.9599	-0.18186	0.17733	0.30509	SBF2	ENSP00000256190.8:p.(Cys656Ser)	missense_variant	SNV	rs138120231	uncertain significance	Charcot-Marie-Tooth disease, Charcot-Marie-Tooth disease type 4, Charcot-Marie-Tooth disease type 4B2, not provided, not specified
	chr1:1327705	["G","A"]	485.02	0.231347	99.7687	-0.075883	0.073991	0.30509	CPTP	ENSP00000343890.4:p.(Arg196His)	missense_variant	SNV	rs150672559
	chr2:209994236	["C","T"]	56.052	0.026736	99.9733	-0.22271	0.21716	0.30511	UNC80	ENSP00000391088.1:p.(Ala3161Val)	missense_variant	SNV	rs368594548	uncertain significance	not provided
	chr6:84737407	["T","G"]	356.01	0.169812	99.8302	-0.088453	0.08625	0.30511	TBX18	ENSP00000358677.4:p.(Asn368His)	missense_variant, splice_region_variant	SNV	rs111901553	likely benign	not provided
	chr12:108210300	["G","A"]	60.001	0.0286196	99.9714	-0.21181	0.20654	0.30512	WSCD2	ENSP00000447272.1:p.(Arg226His)	missense_variant	SNV	rs374953285
	chr12:6936091	["C","T"]	118.01	0.0562891	99.9437	-0.15347	0.14966	0.30512	ATN1	ENSP00000349076.3:p.(Pro275Leu)	missense_variant	SNV	rs201165264
	chr2:112756970	["A","C"]	374.01	0.178397	99.8216	0.08681	0.08465	0.30512	CKAP2L	ENSP00000305204.6:p.(Leu134Arg)	missense_variant	SNV	rs74625166	likely benign	not provided
	chr19:16903823	["T","C"]	42.001	0.0200339	99.98	-0.25713	0.25073	0.30513	CPAMD8	ENSP00000402505.2:p.(Tyr1476Cys)	missense_variant	SNV	rs199540793
	chr10:75037919	["G","A"]	48.001	0.0228958	99.9771	0.24052	0.23454	0.30513	DUPD1	ENSP00000340609.5:p.(Arg194Trp)	missense_variant	SNV	rs370018285
	chr7:151007158	["G","A"]	827.02	0.394477	99.6055	-0.058709	0.05725	0.30513	NOS3	ENSP00000297494.3:p.(Arg665His)	missense_variant	SNV	rs7792133	benign	not provided
	chr16:89746685	["G","C"]	77	0.0367279	99.9633	-0.18995	0.18523	0.30514	FANCA	ENSP00000373952.3:p.(Leu1138Val)	missense_variant	SNV	rs138417003	benign, likely benign	Fanconi anemia, Fanconi anemia complementation group A, not provided, not specified
	chr17:7804331	["A","T"]	88.012	0.0419804	99.958	-0.17767	0.17326	0.30514	DNAH2	ENSP00000458355.1:p.(Glu3016Asp)	missense_variant	SNV	rs145112647
	chr19:35860403	["G","T"]	227	0.108276	99.8917	-0.11073	0.10798	0.30514	KIRREL2		splice_donor_variant	SNV	rs143257786
	chr4:37590161	["G","A"]	347.01	0.165519	99.8345	-0.08962	0.087393	0.30514	C4orf19	ENSP00000371408.4:p.(Asp36Asn)	missense_variant	SNV	rs75469859
	chr17:45222161	["G","A"]	373.6	0.178202	99.8218	-0.086869	0.084711	0.30514	FMNL1	ENSP00000329219.2:p.(Gly13Ser)	missense_variant	SNV	rs530698237
	chr15:22866756	["T","TTAA"]	37.007	0.0176518	99.9823	0.26704	0.26041	0.30515	NIPA2	ENSP00000381096.2:p.(Asn334dup)	inframe_insertion	insertion	rs749723731
	chr9:122800472	["C","T"]	44	0.0209874	99.979	-0.2513	0.24506	0.30515	OR1K1	ENSP00000277309.2:p.(Ala117Val)	missense_variant	SNV	rs201051407
	chr2:37997453	["C","T"]	436.04	0.207985	99.792	0.080366	0.07837	0.30515	RMDN2	ENSP00000234195.3:p.(Ala506Val)	missense_variant	SNV	rs79599720
	chr19:12526355	["G","T"]	513	0.244694	99.7553	0.073779	0.071948	0.30515	AC010422.6		3_prime_UTR_variant, NMD_transcript_variant	SNV	rs190872944
	chr19:35787363	["G","A"]	470.02	0.224193	99.7758	0.076626	0.074726	0.30516	ARHGAP33	ENSP00000320038.4:p.(Arg772His)	missense_variant	SNV	rs141421656
	chr1:118924817	["T","C"]	578.02	0.275707	99.7243	-0.06907	0.067357	0.30516	TBX15	ENST00000369429.3:c.522A>G(p.(Arg174=))	splice_region_variant, synonymous_variant	SNV	rs61730014	benign	not provided
	chr17:18130817	["A","AGTGTGTGTGTGTGTGTGT"]	39.358	0.0187732	99.9812	-0.26688	0.26027	0.30517	MYO15A		intron_variant, splice_region_variant	insertion	rs59214589
	chr2:50538451	["T","C"]	159.01	0.0758455	99.9242	-0.13224	0.12897	0.30519	NRXN1	ENSP00000385142.1:p.(Ile689Val)	missense_variant	SNV	rs200074974	likely benign, uncertain significance	History of neurodevelopmental disorder, Pitt-Hopkins-like syndrome 2, not provided, not specified
	chr10:94776017	["T","A"]	526.02	0.250904	99.7491	0.073159	0.071349	0.30519	AL583836.1		NMD_transcript_variant, intron_variant	SNV	rs17882646
	chr16:11915673	["CCCGCCGCCGCCGCCG","C"]	49.357	0.0235426	99.9765	-0.23811	0.23222	0.3052	GSPT1	ENSP00000398131.2:p.(Gly12_Gly16del)	inframe_deletion	deletion	rs3031121
	chr19:19130150	["A","G"]	63.004	0.030052	99.9699	0.20994	0.20474	0.3052	TMEM161A		intron_variant, splice_region_variant	SNV	rs200196221
	chr4:165041310	["G","T"]	178.01	0.0849082	99.9151	-0.12534	0.12224	0.3052	TRIM60	ENSP00000421142.1:p.(Ser413Ile)	missense_variant	SNV	rs145730174
	chr9:77434432	["C","T"]	40	0.0190794	99.9809	-0.26365	0.25714	0.30521	GNA14	ENSP00000365807.4:p.(Asp134Asn)	missense_variant	SNV	rs147763222
	chr19:17008505	["C","T"]	55	0.0262342	99.9738	0.22477	0.21921	0.30521	CPAMD8	ENSP00000402505.2:p.(Gly234Ser)	missense_variant, splice_region_variant	SNV	rs200372426
	chr5:69364976	["GTCA","G"]	57.012	0.0271939	99.9728	-0.22069	0.21524	0.30521	TAF9	ENSP00000370193.1:p.(Asp260del)	inframe_deletion	deletion	rs558584166
	chr2:232550545	["T","G"]	62.002	0.0295741	99.9704	0.2118	0.20657	0.30521	MIR5001		mature_miRNA_variant	SNV	rs778895276
	chr21:30282512	["C","T"]	64.001	0.0305275	99.9695	-0.20844	0.20329	0.30521	KRTAP24-1	ENSP00000339238.4:p.(Ala141Thr)	missense_variant	SNV	rs201746621
	chr5:122152453	["G","A"]	524	0.24994	99.7501	0.072849	0.071049	0.30521	ZNF474	ENSP00000296600.4:p.(Glu155Lys)	missense_variant	SNV	rs114002354
	chr1:9262094	["C","T"]	36	0.0171715	99.9828	-0.27765	0.2708	0.30522	H6PD	ENSP00000473348.1:p.(Arg272Cys)	missense_variant	SNV	rs201740669
	chr20:4970788	["C","T"]	144	0.0686859	99.9313	0.13894	0.13551	0.30522	SLC23A2		intron_variant, splice_region_variant	SNV	rs567226135
	chr15:29718750	["C","T"]	47.001	0.0224188	99.9776	-0.24328	0.23729	0.30525	TJP1	ENSP00000348416.6:p.(Arg1131His)	missense_variant	SNV	rs200858766
	chr10:94724372	["G","T"]	526.01	0.250899	99.7491	0.073149	0.071349	0.30525	AL583836.1	ENSP00000483243.1:p.(Val210Leu)	NMD_transcript_variant, missense_variant	SNV	rs59636573	benign	not provided
	chr10:94724372	["G","T"]	526.01	0.250899	99.7491	0.073149	0.071349	0.30525	CYP2C18	ENSP00000285979.6:p.(Val330Leu)	missense_variant	SNV	rs59636573	benign	not provided
	chr2:102351655	["G","A"]	1048	0.499881	99.5001	-0.052118	0.050835	0.30526	IL1RL1	ENSP00000233954.1:p.(Ala469Thr)	missense_variant	SNV	rs114130235
	chr17:18772489	["C","T"]	1722	0.821369	99.1786	0.040308	0.039317	0.30526	FBXW10	ENSP00000310382.4:p.(Thr724Met)	missense_variant	SNV	rs150329747
	chr7:100789287	["C","T"]	215	0.102552	99.8974	-0.11361	0.11081	0.30527	ZAN	ENSP00000480750.1:p.(Arg2433Trp)	missense_variant	SNV	rs114287052
	chr2:21004645	["G","A"]	265.01	0.126406	99.8736	0.10293	0.1004	0.30528	APOB	ENSP00000233242.1:p.(Thr3940Met)	missense_variant	SNV	rs72654416	benign, likely benign	Familial hypercholesterolemia, Familial hypobetalipoproteinemia 1, Hypercholesterolemia, autosomal dominant, type B, not specified
	chr6:116666964	["T","TAA"]	277.01	0.13213	99.8679	0.10069	0.098214	0.30528	ZUP1	ENSP00000357565.3:p.(Lys77LeufsTer32)	frameshift_variant	insertion	rs760722659
	chr2:208442436	["G","T"]	31.002	0.0147875	99.9852	-0.29941	0.29206	0.30529	PTH2R	ENSP00000272847.2:p.(Ala162Ser)	missense_variant	SNV	rs139604330
	chr3:14727009	["A","G"]	156.01	0.0744145	99.9256	-0.1335	0.13022	0.30529	C3orf20	ENSP00000253697.3:p.(Ile559Val)	missense_variant	SNV	rs139395744
	chr12:131756611	["A","G"]	198.01	0.0944479	99.9056	-0.1185	0.11559	0.30529	SFSWAP	ENSP00000437738.1:p.(Ser563Gly)	missense_variant	SNV	rs144489820
	chr10:133186103	["G","A"]	1108.1	0.528548	99.4715	0.050109	0.048881	0.30531	KNDC1	ENSP00000304437.3:p.(Arg252Gln)	missense_variant	SNV	rs201213037
	chr1:175365190	["T","C"]	71.003	0.0338674	99.9661	-0.19795	0.19311	0.30532	TNR	ENSP00000356646.1:p.(Arg803Gly)	missense_variant	SNV	rs144360664
	chr9:14770719	["T","C"]	100.01	0.0477033	99.9523	0.16667	0.16259	0.30532	FREM1	ENSP00000412940.2:p.(Ile1649Val)	missense_variant	SNV	rs199891537	likely benign, uncertain significance	Oculotrichoanal syndrome, not provided
	chr19:2289333	["A","G"]	249.84	0.11917	99.8808	-0.10449	0.10193	0.30532	AC005258.1		NMD_transcript_variant, intron_variant	SNV	rs147342950
	chr9:137039740	["G","A"]	105.02	0.050093	99.9499	0.16266	0.15868	0.30533	AL807752.6		NMD_transcript_variant, intron_variant	SNV	rs201807484
	chr16:83783455	["G","C"]	86.002	0.0410217	99.959	-0.1799	0.1755	0.30534	CDH13	ENSP00000268613.10:p.(Ser753Thr)	missense_variant	SNV	rs199525740
	chr19:16893221	["C","A"]	63.013	0.0300563	99.9699	-0.2102	0.20507	0.30535	CPAMD8	ENSP00000402505.2:p.(Val1896Leu)	missense_variant	SNV	rs186748601
	chr17:6596150	["G","C"]	76.002	0.0362518	99.9637	0.19111	0.18644	0.30535	KIAA0753		intron_variant, splice_region_variant	SNV	rs139867794	likely benign	not provided
	chr1:158480049	["A","G"]	91.003	0.0434071	99.9566	0.17464	0.17038	0.30535	OR10R2	ENSP00000357134.1:p.(Ile58Val)	missense_variant	SNV	rs150276430
	chr9:93013980	["G","T"]	113	0.0538994	99.9461	-0.15674	0.15292	0.30535	FGD3	ENSP00000364631.3:p.(Gln388His)	missense_variant	SNV	rs202214207
	chr5:115179979	["C","T"]	48	0.0228953	99.9771	0.24053	0.23467	0.30536	TRIM36	ENSP00000282369.3:p.(Gly20Asp)	missense_variant	SNV	rs148537675
	chr1:12720907	["G","A"]	146.05	0.0696637	99.9303	-0.13731	0.13395	0.30536	AADACL3	ENSP00000352268.6:p.(Arg137His)	missense_variant	SNV	rs140815157
	chr11:4640068	["A","C"]	231.02	0.110193	99.8898	-0.11008	0.10739	0.30536	OR51D1	ENSP00000492986.1:p.(Lys93Thr)	missense_variant	SNV	rs146014367
	chr7:130277838	["C","T"]	253	0.120677	99.8793	-0.10509	0.10253	0.30536	CPA2	ENSP00000222481.4:p.(Arg237Trp)	missense_variant	SNV	rs144237288
	chr8:30836916	["G","A"]	1134	0.540902	99.4591	-0.049417	0.048212	0.30536	TEX15	ENSP00000492713.1:p.(Ser3127Phe)	missense_variant	SNV	rs145972852	benign	not provided
	chr2:240932772	["G","A"]	225.01	0.107326	99.8927	-0.11141	0.1087	0.30538	CROCC2	ENSP00000397968.2:p.(Arg372His)	missense_variant	SNV	rs531224250
	chr18:14784469	["G","A"]	30.001	0.01431	99.9857	0.30462	0.2972	0.30539	ANKRD30B	ENSP00000351875.4:p.(Val536Ile)	missense_variant	SNV	rs149361065
	chr18:49825919	["A","G"]	54.002	0.0257582	99.9742	-0.22665	0.22113	0.30539	AC090227.1		NMD_transcript_variant, intron_variant	SNV	rs768657150	uncertain significance	Congenital microvillous atrophy
	chr7:99861719	["A","G"]	94.007	0.04484	99.9552	-0.17184	0.16766	0.30539	CYP3A43	ENSP00000222382.5:p.(Lys378Arg)	missense_variant	SNV	rs139401065
	chr12:113293011	["C","T"]	958.02	0.456962	99.543	-0.053971	0.052658	0.30539	TPCN1	ENSP00000448083.1:p.(Arg803Trp)	missense_variant	SNV	rs144613390	benign	not provided
	chr19:52154978	["C","T"]	2192.1	1.0456	98.9544	0.035815	0.034944	0.3054	ZNF836	ENSP00000470239.1:p.(Arg902His)	missense_variant	SNV	rs61744685
	chr1:55059642	["C","G"]	141.01	0.0672597	99.9327	-0.14071	0.1373	0.30541	PCSK9	ENSP00000303208.5:p.(Gln554Glu)	missense_variant	SNV	rs149311926	benign, likely benign, uncertain significance	Familial hypercholesterolemia, Hypercholesterolemia, autosomal dominant, 3, Hypercholesterolemia, familial, 1, Hypobetalipoproteinemia, not provided
	chr3:169779040	["A","G"]	308.02	0.146921	99.8531	-0.094467	0.092171	0.30541	MYNN	ENSP00000326240.4:p.(Lys180Arg)	missense_variant	SNV	rs35294030
	chr19:55613829	["CAG","C"]	75.446	0.0359866	99.964	-0.19231	0.18764	0.30543	ZNF865	ENSP00000457715.1:p.(Gln71ProfsTer7)	frameshift_variant	deletion	rs1201550264
	chr20:6119491	["T","C"]	45.002	0.0214653	99.9785	-0.24838	0.24236	0.30545	FERMT1	ENSP00000217289.4:p.(Asn22Asp)	missense_variant	SNV	rs201029402	uncertain significance	Kindler syndrome, not provided
	chr11:126445065	["C","T"]	28	0.0133556	99.9866	0.31466	0.30704	0.30546	KIRREL3	ENSP00000435466.2:p.(Arg389His)	missense_variant	SNV	rs562824080	likely benign	not provided, not specified
	chr22:25908317	["C","T"]	52	0.0248032	99.9752	-0.23111	0.22552	0.30547	MYO18B		intron_variant, splice_region_variant	SNV	rs374451459	likely benign	not provided
	chr1:179120278	["G","C"]	79.005	0.0376842	99.9623	0.18782	0.18328	0.30547	ABL2		intron_variant, splice_region_variant	SNV	rs200088568
	chr16:20798169	["G","A"]	210.01	0.100172	99.8998	-0.11531	0.11252	0.30547	ERI2	ENSP00000350651.4:p.(Pro544Leu)	missense_variant	SNV	rs61740834
	chr4:83441321	["C","T"]	879.01	0.419275	99.5807	0.056554	0.055186	0.30547	HELQ	ENSP00000295488.3:p.(Arg549His)	missense_variant	SNV	rs142206532
	chr10:114436348	["C","T"]	72	0.034343	99.9657	-0.19625	0.19151	0.30548	ABLIM1	ENSP00000277895.5:p.(Arg750Gln)	missense_variant	SNV	rs200083344
	chr1:964409	["G","A"]	108	0.0515144	99.9485	0.16028	0.15641	0.30548	KLHL17	ENSP00000343930.3:p.(Val527Met)	missense_variant	SNV	rs199893924
	chr8:27803367	["C","A"]	628.05	0.299571	99.7004	0.066992	0.065374	0.30548	ESCO2	ENSP00000306999.8:p.(Pro579Thr)	missense_variant	SNV	rs115144373	benign, uncertain significance	Hereditary breast ovarian cancer syndrome, Roberts-SC phocomelia syndrome, not provided
	chr10:117375191	["G","T"]	67.024	0.0319695	99.968	-0.20392	0.199	0.30549	PDZD8	ENSP00000334642.5:p.(Leu13Met)	missense_variant	SNV	rs200444410
	chr1:237004216	["C","T"]	311	0.148342	99.8517	-0.094576	0.092292	0.30549	MT1HL1	ENSP00000476141.1:p.(Ala53Thr)	missense_variant	SNV	rs201355027
	chr16:67992160	["C","T"]	671	0.320057	99.6799	0.064417	0.062862	0.30549	DPEP2	ENSP00000377430.1:p.(Asp142Asn)	missense_variant	SNV	rs142359415
	chr2:3548006	["A","C"]	44	0.0209874	99.979	0.25124	0.24518	0.3055	RNASEH1	ENSP00000313350.3:p.(Ser233Arg)	missense_variant	SNV	rs377071926
	chr19:40580817	["C","G"]	113	0.0538994	99.9461	0.15532	0.15158	0.3055	SHKBP1	ENSP00000291842.4:p.(Ala242Gly)	missense_variant	SNV	rs137860505
	chr16:656763	["C","T"]	765.01	0.364899	99.6351	-0.060903	0.059434	0.3055	WDR90	ENSP00000448122.1:p.(Pro745Leu)	missense_variant	SNV	rs114236636
	chr14:35317432	["G","A"]	914.06	0.435993	99.564	0.055178	0.053847	0.3055	AL121594.3		3_prime_UTR_variant, NMD_transcript_variant	SNV	rs111237904
	chr1:203307201	["G","A"]	40.001	0.0190799	99.9809	-0.26348	0.25713	0.30551	BTG2	ENST00000475157.1:c.240G>A(p.(Arg80=))	NMD_transcript_variant, synonymous_variant	SNV	rs374866363
	chr11:119027762	["G","T"]	93	0.0443596	99.9556	0.17272	0.16856	0.30551	SLC37A4	ENSP00000476176.2:p.(Ser164Arg)	missense_variant	SNV	rs369399624	uncertain significance	Glucose-6-phosphate transport defect, not provided
	chr2:71350042	["A","C"]	93.005	0.044362	99.9556	-0.17295	0.16878	0.30552	ZNF638	ENSP00000264447.4:p.(His363Pro)	missense_variant	SNV	rs151209971
	chr15:79897358	["C","T"]	496	0.236585	99.7634	0.074808	0.073007	0.30552	MTHFS	ENSP00000489076.1:p.(Gly3Ser)	missense_variant	SNV	rs567179698
	chr12:174726	["C","T"]	216	0.103029	99.897	-0.11377	0.11103	0.30553	IQSEC3	ENSP00000437554.1:p.(Pro1081Leu)	missense_variant	SNV	rs199509919
	chr22:37755560	["C","T"]	435.01	0.207493	99.7925	0.079861	0.07794	0.30553	TRIOBP	ENSP00000384312.3:p.(Ala1863Val)	missense_variant	SNV	rs140528529	benign, likely benign	not provided, not specified
	chr17:75621055	["G","A"]	38	0.0181254	99.9819	0.27021	0.26372	0.30554	MYO15B	ENSP00000488624.1:p.(Ala2552Thr)	missense_variant	SNV	rs373506309
	chr5:637795	["C","T"]	56.002	0.0267121	99.9733	0.22249	0.21715	0.30554	CEP72	ENSP00000264935.5:p.(Arg395Trp)	missense_variant	SNV	rs201002445
	chr17:78813784	["C","T"]	165.01	0.0787074	99.9213	-0.13007	0.12694	0.30554	USP36	ENST00000589225.5:c.1254G>A(p.(Leu418=))	NMD_transcript_variant, synonymous_variant	SNV	rs139009802
	chr12:96540975	["A","G"]	213.01	0.101603	99.8984	-0.11454	0.11179	0.30555	CFAP54	ENSP00000431759.5:p.(Lys689Glu)	missense_variant	SNV	rs142042078
	chr1:93110575	["A","G"]	57.001	0.0271886	99.9728	0.22053	0.21524	0.30556	MTF2	ENSP00000359321.4:p.(Ile79Val)	missense_variant	SNV	rs149975527
	chr4:158868650	["G","A"]	69.001	0.0329125	99.9671	-0.20045	0.19564	0.30556	FNIP2	ENSP00000264433.6:p.(Gly672Arg)	missense_variant	SNV	rs375452697
	chr6:4074448	["TA","T"]	239.1	0.114047	99.886	-0.10824	0.10564	0.30556	FAM217A	ENSP00000492773.1:p.(Asn186ThrfsTer12)	frameshift_variant	deletion	rs561921594
	chr14:23561558	["T","G"]	50.002	0.0238502	99.9761	0.23562	0.22998	0.30558	AP1G2	ENSP00000312442.5:p.(Glu604Ala)	missense_variant	SNV	rs147216742
	chr1:36088008	["G","A"]	117	0.0558073	99.9442	-0.15416	0.15047	0.30558	TEKT2	ENSP00000207457.3:p.(Arg372Gln)	missense_variant	SNV	rs141119805
	chr20:62666568	["G","A"]	57.001	0.0271886	99.9728	0.22065	0.21536	0.30559	SLCO4A1	ENSP00000217159.1:p.(Gly489Ser)	missense_variant	SNV	rs141088861
	chr1:161984797	["C","G"]	828.02	0.394953	99.605	-0.058408	0.05701	0.30559	OLFML2B		intron_variant, splice_region_variant	SNV	rs144987949
	chr11:74836453	["C","T"]	98.001	0.0467451	99.9533	-0.16822	0.1642	0.3056	RNF169	ENSP00000299563.4:p.(Ser617Phe)	missense_variant	SNV	rs201098267
	chr17:8369790	["C","T"]	424	0.202242	99.7978	-0.082082	0.080119	0.3056	KRBA2	ENSP00000328017.2:p.(Asp275Asn)	missense_variant	SNV	rs151266248
	chr17:8369790	["C","T"]	424	0.202242	99.7978	-0.082082	0.080119	0.3056	AC135178.2		3_prime_UTR_variant, NMD_transcript_variant	SNV	rs151266248
	chr20:2396511	["G","A"]	146	0.0696399	99.9304	0.13814	0.13484	0.30561	TGM6	ENSP00000202625.2:p.(Asp144Asn)	missense_variant	SNV	rs143085842	benign	not specified
	chr20:58678564	["C","T"]	95.426	0.0455168	99.9545	0.171	0.16691	0.30562	STX16-NPEPL1		NMD_transcript_variant, intron_variant	SNV	rs558725030
	chr2:24173153	["A","G"]	106.01	0.0505652	99.9494	0.16232	0.15844	0.30562	AC008073.3		3_prime_UTR_variant, NMD_transcript_variant	SNV	rs757398047
	chr19:2434927	["G","C"]	146	0.0696399	99.9304	-0.13825	0.13495	0.30563	MIR7108		mature_miRNA_variant	SNV	rs370425122	benign	Lipodystrophy, partial, acquired, susceptibility to, Progressive myoclonic epilepsy type 9
	chr17:7312689	["GAC","G"]	46	0.0219413	99.9781	-0.24568	0.23983	0.30564	AC026954.2		3_prime_UTR_variant, NMD_transcript_variant	deletion	rs956917257
	chr17:40655036	["TAC","T"]	149.35	0.0712378	99.9288	0.13727	0.134	0.30565	AC073508.2		NMD_transcript_variant, intron_variant	deletion	rs1491400799
	chr9:137555630	["G","A"]	361.02	0.172201	99.8278	-0.087778	0.085687	0.30565	DPH7	ENSP00000277540.2:p.(Thr323Met)	missense_variant	SNV	rs117223361
	chr7:92065227	["A","G"]	457.22	0.218087	99.7819	0.077918	0.076063	0.30565	AKAP9		intron_variant, splice_region_variant	SNV	rs147494754	benign, likely benign, uncertain significance	Cardiovascular phenotype, Congenital long QT syndrome, Long QT syndrome, Long QT syndrome 11, not provided, not specified
	chr7:101172420	["G","A"]	593.02	0.282862	99.7171	0.068812	0.067173	0.30565	NAT16	ENSP00000300303.2:p.(Arg257Cys)	missense_variant	SNV	rs34496028
	chr14:24255359	["G","T"]	700.01	0.333895	99.6661	0.063306	0.061798	0.30565	TGM1		intron_variant, splice_region_variant	SNV	rs187575724	benign	Autosomal recessive congenital ichthyosis 1, not provided
	chr18:6729949	["C","A"]	55.002	0.0262352	99.9738	-0.22444	0.2191	0.30567	ARHGAP28		intron_variant, splice_region_variant	SNV	rs780917741
	chr12:52651551	["G","C"]	118	0.0562843	99.9437	-0.15359	0.14994	0.30567	KRT2		intron_variant, splice_region_variant	SNV	rs200259702
	chr16:284665	["G","A"]	221	0.105414	99.8946	0.11251	0.10984	0.30567	PDIA2	ENSP00000219406.6:p.(Arg138Gln)	missense_variant	SNV	rs11863142
	chr12:100540812	["A","C"]	64.008	0.0305309	99.9695	-0.20811	0.20317	0.30568	NR1H4	ENSP00000447149.1:p.(Asn368His)	missense_variant	SNV	rs149287629	uncertain significance	not provided
	chr7:88794578	["G","C"]	82	0.0391128	99.9609	0.18407	0.1797	0.30568	TEX47	ENSP00000297203.2:p.(Thr122Arg)	missense_variant	SNV	rs200976271
	chr4:36308233	["T","C"]	128	0.0610541	99.9389	0.14744	0.14394	0.30568	DTHD1	ENSP00000492542.1:p.(Met612Thr)	missense_variant	SNV	rs115555517	likely benign	not provided
	chr2:55049763	["C","T"]	153.03	0.0729931	99.927	-0.13378	0.1306	0.30568	RTN4	ENSP00000337838.6:p.(Gly180Ser)	missense_variant	SNV	rs192552854
	chr14:24131619	["C","T"]	164	0.0782256	99.9218	-0.13007	0.12698	0.30568	AL136295.3	ENSP00000453089.2:p.(Ala214Val)	missense_variant	SNV	rs147792464
	chr14:24131619	["C","T"]	164	0.0782256	99.9218	-0.13007	0.12698	0.30568	FITM1	ENSP00000267426.5:p.(Ala19Val)	missense_variant	SNV	rs147792464
	chr9:32634813	["C","G"]	1162	0.554257	99.4457	0.048953	0.04779	0.30568	TAF1L	ENSP00000418379.1:p.(Gly256Ala)	missense_variant	SNV	rs55991718
	chr12:132572301	["C","T"]	259	0.123539	99.8765	0.10354	0.10108	0.30569	FBRSL1	ENSP00000396160.2:p.(Ala482Val)	missense_variant	SNV	rs200339811
	chr17:38333253	["G","A"]	52	0.0248032	99.9752	0.23093	0.22545	0.3057	GPR179	ENSP00000480024.1:p.(Arg680Trp)	missense_variant, splice_region_variant	SNV	rs181203519	benign	not provided
	chr12:123799289	["A","T"]	55.047	0.0262566	99.9737	-0.22444	0.21912	0.3057	DNAH10	ENSP00000386770.4:p.(Tyr679Phe)	missense_variant	SNV	rs199570902
	chr12:63808986	["A","G"]	924	0.440735	99.5593	-0.055274	0.053963	0.3057	RXYLT1	ENSP00000261234.6:p.(Glu409Gly)	missense_variant	SNV	rs141536395	benign	not provided, not specified
	chr8:144109545	["G","A"]	271	0.129263	99.8707	-0.10123	0.098832	0.30571	WDR97	ENSP00000320648.8:p.(Ser404Asn)	missense_variant	SNV	rs137941225
	chr2:97908696	["G","A"]	68.007	0.0324383	99.9676	-0.20209	0.19731	0.30572	TMEM131	ENST00000186436.9:c.252C>T(p.(Thr84=))	splice_region_variant, synonymous_variant	SNV	rs61737619
	chr22:50548564	["G","T"]	46.001	0.0219418	99.9781	0.24556	0.23975	0.30573	KLHDC7B	ENSP00000379034.2:p.(Arg133Leu)	missense_variant	SNV	rs774181677
	chr3:160375890	["G","T"]	942.13	0.449382	99.5506	0.054481	0.053192	0.30573	AC079594.2		NMD_transcript_variant, intron_variant	SNV	rs188321058	benign, likely benign	Asphyxiating thoracic dystrophy 2, Jeune thoracic dystrophy, not specified
	chr1:156581936	["G","A"]	47	0.0224183	99.9776	-0.24291	0.23717	0.30574	TTC24	ENSP00000357219.3:p.(Arg191Gln)	missense_variant	SNV	rs775097190
	chr20:47684423	["G","A"]	461	0.21989	99.7801	-0.077848	0.076008	0.30574	SULF2		intron_variant, splice_region_variant	SNV	rs201191775
	chr7:102205125	["G","A"]	39.001	0.0186029	99.9814	-0.26652	0.26023	0.30575	CUX1	ENSP00000450125.2:p.(Val927Met)	missense_variant	SNV	rs373913483
	chr1:111423024	["C","T"]	75.001	0.0357744	99.9642	0.19251	0.18796	0.30575	OVGP1	ENSP00000358747.3:p.(Ala171Thr)	missense_variant	SNV	rs76337451
	chr9:5921074	["T","G"]	52.001	0.0248037	99.9752	-0.23104	0.22559	0.30576	KIAA2026	ENSP00000382815.3:p.(Glu1641Ala)	missense_variant	SNV	rs201187863
	chr11:2405563	["C","T"]	132	0.0629621	99.937	-0.14509	0.14166	0.30576	TRPM5	ENSP00000434121.1:p.(Val1127Met)	missense_variant	SNV	rs147507650
	chr19:1506583	["G","T"]	143.04	0.068228	99.9318	0.139	0.13572	0.30577	ADAMTSL5		intron_variant, splice_region_variant	SNV	rs201501773
	chr16:88681086	["T","C"]	198.05	0.094467	99.9055	-0.11816	0.11538	0.30577	SNAI3		intron_variant, splice_region_variant	SNV	rs188061902
	chr2:169320815	["G","C"]	384	0.183162	99.8168	-0.085112	0.083108	0.30578	LRP2	ENSP00000263816.3:p.(Thr50Ser)	missense_variant	SNV	rs114460450	benign, likely benign, uncertain significance	Donnai-Barrow syndrome, Hearing loss and Retinal dystrophy, not provided
	chr11:47690158	["C","T"]	85.001	0.0405442	99.9595	-0.18055	0.1763	0.3058	AGBL2	ENSP00000350228.3:p.(Gly517Arg)	missense_variant	SNV	rs61737887
	chr16:19114721	["TCTC","T"]	1110	0.529454	99.4705	0.049915	0.048742	0.3058	AC099518.3	ENSP00000459737.1:p.(Pro70del)	NMD_transcript_variant, inframe_deletion	deletion	rs534424977
	chr16:19114721	["TCTC","T"]	1110	0.529454	99.4705	0.049915	0.048742	0.3058	ITPRIPL2	ENSP00000370849.3:p.(Ser89del)	inframe_deletion	deletion	rs534424977
	chr14:91279232	["A","G"]	116.01	0.0553351	99.9447	-0.15487	0.15123	0.30581	CCDC88C		intron_variant, splice_region_variant	SNV	rs183312399	uncertain significance	Hydrocephalus, nonsyndromic, autosomal recessive 1
	chr4:5576346	["C","T"]	45.001	0.0214648	99.9785	-0.24813	0.24231	0.30582	EVC2	ENSP00000342144.5:p.(Gly1056Arg)	missense_variant	SNV	rs148241555
	chr1:237890487	["G","A"]	88.001	0.0419752	99.958	0.17743	0.17327	0.30584	ZP4	ENSP00000482304.1:p.(Thr50Met)	missense_variant	SNV	rs150927250
	chr19:58067770	["G","A"]	168.92	0.0805724	99.9194	0.12861	0.1256	0.30584	ZNF135	ENSP00000441410.1:p.(Arg453Gln)	missense_variant	SNV	rs147532628
	chr20:45223329	["A","T"]	57.001	0.0271886	99.9728	0.22041	0.21525	0.30585	SEMG2	ENSP00000361855.3:p.(Asp566Val)	missense_variant	SNV	rs143330825
	chr9:68781004	["A","G"]	174	0.0829955	99.917	0.12622	0.12327	0.30585	PIP5K1B		NMD_transcript_variant, intron_variant	SNV	rs370667386
	chr9:1051758	["G","C"]	374	0.178393	99.8216	-0.08621	0.084192	0.30585	DMRT2	ENSP00000371686.3:p.(Asp49His)	missense_variant	SNV	rs186801092	benign	not provided
	chr5:72226137	["G","A"]	2338.1	1.11524	98.8848	0.034519	0.033711	0.30585	MRPS27	ENSP00000426941.1:p.(Pro267Ser)	missense_variant	SNV	rs114360965
	chr11:66284780	["G","A"]	58.005	0.0276675	99.9723	-0.21871	0.21359	0.30586	YIF1A	ENSP00000366098.4:p.(Arg247Cys)	missense_variant	SNV	rs140970199
	chr7:135168781	["C","T"]	155.01	0.0739375	99.9261	0.13373	0.1306	0.30586	CYREN		intron_variant, splice_region_variant	SNV	rs199530609
	chr1:91721979	["A","T"]	211.02	0.100653	99.8993	0.11453	0.11185	0.30587	TGFBR3	ENSP00000212355.4:p.(Phe351Ile)	missense_variant	SNV	rs11466592
	chr3:12817467	["G","T"]	878	0.418793	99.5812	0.056305	0.054988	0.30587	CAND2	ENSP00000387641.2:p.(Leu845Phe)	missense_variant	SNV	rs17037287
	chr17:78796298	["G","A"]	41.001	0.0195569	99.9804	0.25984	0.25378	0.30588	USP36		NMD_transcript_variant, intron_variant	SNV	rs752471102
	chr6:167112019	["G","GT"]	44.241	0.0211023	99.9789	0.25081	0.24495	0.30588	CCR6		intron_variant, splice_region_variant	insertion	rs36114909
	chr10:92052232	["C","T"]	173	0.0825185	99.9175	-0.12658	0.12363	0.30588	CPEB3	ENSP00000265997.4:p.(Val693Ile)	missense_variant	SNV	rs140779166
	chr7:73324751	["G","A"]	86.001	0.0410212	99.959	0.17965	0.17546	0.30589	TRIM50	ENSP00000327994.2:p.(Arg13Trp)	missense_variant	SNV	rs28626137
	chr20:34923359	["G","A"]	154	0.0734558	99.9265	0.13495	0.13181	0.30591	ACSS2	ENSP00000253382.5:p.(Val542Ile)	missense_variant	SNV	rs60299071
	chr2:68950227	["T","C"]	91.002	0.0434066	99.9566	0.17445	0.17039	0.30592	GKN2	ENSP00000329292.4:p.(Asn35Asp)	missense_variant	SNV	rs149153999
	chr12:49842999	["G","A"]	103	0.0491295	99.9509	-0.16402	0.1602	0.30592	BCDIN3D	ENSP00000335201.4:p.(Pro30Leu)	missense_variant	SNV	rs148917422
	chr7:23786571	["G","A"]	132	0.0629621	99.937	0.14493	0.14156	0.30592	STK31	ENSP00000348132.3:p.(Ala780Thr)	missense_variant	SNV	rs140033986
	chr19:32692322	["A","G"]	512.04	0.244236	99.7558	-0.074002	0.07228	0.30592	NUDT19	ENSP00000380251.2:p.(Asp121Gly)	missense_variant	SNV	rs201842907
	chr11:6483796	["A","G"]	244.01	0.116389	99.8836	0.10613	0.10367	0.30593	AC084337.2		NMD_transcript_variant, intron_variant	SNV	rs146208775
	chr17:64533110	["C","T"]	1171	0.55855	99.4415	-0.048692	0.047561	0.30594	CEP95		intron_variant, splice_region_variant	SNV	rs143058708
	chr8:143429477	["G","C"]	52.009	0.0248075	99.9752	-0.23082	0.22547	0.30595	MAFA	ENSP00000328364.2:p.(Tyr310Ter)	stop_gained	SNV	rs199855391
	chr3:42202459	["C","T"]	176	0.0839494	99.9161	0.12579	0.12287	0.30595	TRAK1	ENSP00000328998.5:p.(Pro484Leu)	missense_variant	SNV	rs138190882	likely benign	not provided
	chr19:42426582	["G","T"]	614.03	0.292883	99.7071	-0.067679	0.066109	0.30595	LIPE	ENSP00000244289.3:p.(Pro190Thr)	missense_variant	SNV	rs141744211
	chr16:72959920	["T","C"]	43.003	0.0205118	99.9795	-0.25368	0.2478	0.30597	ZFHX3	ENSP00000493252.1:p.(Ser76Gly)	missense_variant	SNV	rs543893560
	chr15:23005621	["T","A"]	1244.2	0.593465	99.4065	0.047625	0.046521	0.30597	TUBGCP5		NMD_transcript_variant, intron_variant	SNV	rs76351885
	chr22:41926277	["C","A"]	1808.1	0.862437	99.1376	-0.039256	0.038346	0.30597	TNFRSF13C	ENSP00000291232.3:p.(Gly64Val)	missense_variant	SNV	rs547352394	benign, likely benign, uncertain significance	Immunodeficiency, common variable, 4, not provided
	chr13:113148997	["A","G"]	69.009	0.0329163	99.9671	0.20027	0.19564	0.30599	F10	ENSP00000364709.3:p.(Lys316Arg)	missense_variant	SNV	rs144679674	uncertain significance	Hereditary factor X deficiency disease
	chr19:17324738	["G","A"]	32.002	0.0152645	99.9847	-0.29406	0.28727	0.306	ANO8	ENSP00000159087.4:p.(Arg1104Trp)	missense_variant	SNV	rs199523416
	chr16:81216295	["T","C"]	41.002	0.0195574	99.9804	0.2601	0.25409	0.306	PKD1L2	ENSP00000434417.1:p.(Glu138Gly)	missense_variant	SNV	rs183821496
	chr17:40262528	["C","T"]	52	0.0248032	99.9752	-0.23067	0.22534	0.306	WIPF2	ENSP00000320924.4:p.(Pro67Leu)	missense_variant	SNV	rs139822756
	chr14:77026243	["G","A"]	144	0.0686859	99.9313	0.13869	0.13548	0.306	IRF2BPL	ENSP00000238647.3:p.(Ala517Val)	missense_variant	SNV	rs537309510
	chr5:71501599	["T","C"]	57.06	0.0272168	99.9728	-0.22056	0.21547	0.30601	BDP1	ENSP00000351575.4:p.(Ile665Thr)	missense_variant	SNV	rs200201759
	chr17:2375858	["T","C"]	65.002	0.031005	99.969	-0.20654	0.20177	0.30602	SGSM2	ENSP00000268989.3:p.(Cys823Arg)	missense_variant	SNV	rs368363543
	chr7:55994908	["G","A"]	89.001	0.0424522	99.9575	0.17634	0.17228	0.30604	NIPSNAP2	ENSP00000313050.3:p.(Arg211His)	missense_variant	SNV	rs138518850
	chr15:78774625	["G","A"]	46.058	0.021969	99.978	-0.24523	0.23959	0.30605	ADAMTS7	ENST00000388820.4:c.1875C>T(p.(Asp625=))	splice_region_variant, synonymous_variant	SNV	rs142180657
	chr19:51746436	["G","A"]	73.003	0.0348214	99.9652	-0.19472	0.19024	0.30605	FPR1	ENSP00000302707.3:p.(Pro187Ser)	missense_variant	SNV	rs139760904	uncertain significance	Periodontitis
	chr1:1374110	["C","T"]	49	0.0233723	99.9766	-0.23784	0.23237	0.30606	AURKAIP1	ENSP00000340656.5:p.(Val130Met)	missense_variant	SNV	rs145543559
	chr3:130395435	["C","T"]	98.003	0.046746	99.9533	-0.16808	0.16422	0.30606	COL6A5	ENSP00000309762.7:p.(Arg1180Cys)	NMD_transcript_variant, missense_variant	SNV	rs543746446
	chr3:38316356	["C","T"]	109	0.0519914	99.948	-0.15948	0.15581	0.30606	SLC22A14	ENSP00000396283.1:p.(Ser522Leu)	missense_variant	SNV	rs114208565
	chr4:109980827	["A","G"]	179	0.0853804	99.9146	0.12378	0.12094	0.30606	EGF	ENST00000265171.9:c.2223A>G(p.(Gly741=))	splice_region_variant, synonymous_variant	SNV	rs141644661	benign, uncertain significance	Renal hypomagnesemia 4, not provided
	chr19:16749184	["G","A"]	244.01	0.116389	99.8836	0.10658	0.10413	0.30607	NWD1	ENSP00000447224.1:p.(Arg181Gln)	missense_variant	SNV	rs141232322
	chr2:68175091	["CAG","C"]	914.03	0.435979	99.564	0.055133	0.053867	0.30607	AC017083.4		NMD_transcript_variant, intron_variant	deletion	rs538613800
	chr16:10472121	["ATGT","A"]	2152.7	1.02681	98.9732	0.036202	0.035371	0.30607	ATF7IP2	ENSP00000379808.2:p.(Val456del)	inframe_deletion	deletion	rs566280429
	chr9:35676291	["T","C"]	22.001	0.0104942	99.9895	0.35543	0.34727	0.30608	CA9		intron_variant, splice_region_variant	SNV	rs149437119
	chr16:87699988	["C","A"]	65.001	0.0310045	99.969	0.20632	0.20158	0.30608	KLHDC4		3_prime_UTR_variant, NMD_transcript_variant	SNV	rs145400522
	chr15:78596266	["A","G"]	109	0.0519914	99.948	-0.15942	0.15576	0.30608	CHRNA3		NMD_transcript_variant, intron_variant	SNV	rs56256191
	chr15:40645740	["G","T"]	43	0.0205104	99.9795	-0.25361	0.2478	0.30609	KNL1	ENSP00000335463.6:p.(Ala2018Ser)	missense_variant	SNV	rs200052077	uncertain significance	Microcephaly 4, primary, autosomal recessive, not specified
	chr5:90635123	["G","A"]	109	0.0519914	99.948	0.15948	0.15583	0.30609	ADGRV1	ENSP00000384582.2:p.(Val617Met)	missense_variant	SNV	rs199988872	benign, likely benign, uncertain significance	Usher syndrome type 2C, not provided, not specified
	chr2:201493511	["T","A"]	426.02	0.203205	99.7968	0.080665	0.078815	0.30609	C2CD6	ENSP00000409937.1:p.(Ile944Phe)	missense_variant	SNV	rs202076568
	chr3:125055623	["C","G"]	47.043	0.0224388	99.9776	0.24258	0.23703	0.3061	HEG1	ENSP00000311502.3:p.(Ala90Pro)	missense_variant	SNV	rs747010425
	chr11:65919510	["CAAG","C"]	48.023	0.0229063	99.9771	-0.24022	0.23471	0.3061	DRAP1	ENSP00000366190.2:p.(Lys7del)	inframe_deletion	deletion	rs374661144
	chr3:142556557	["C","T"]	87.004	0.0414996	99.9585	0.17835	0.17427	0.30611	ATR	ENSP00000343741.4:p.(Arg635Gln)	missense_variant	SNV	rs202162034	uncertain significance	Seckel syndrome 1, not provided, not specified
	chr11:56820119	["C","T"]	38	0.0181254	99.9819	-0.26981	0.26364	0.30612	OR5G3	ENSP00000477337.1:p.(Arg129His)	missense_variant	SNV	rs190122626
	chr19:54278320	["G","A"]	44	0.0209874	99.979	0.25083	0.24509	0.30612	LILRB2	ENSP00000375629.4:p.(Leu400Phe)	missense_variant	SNV	rs528142749
	chr11:57552384	["G","A"]	29	0.0138326	99.9862	-0.30886	0.3018	0.30613	UBE2L6	ENSP00000287156.4:p.(Arg146Ter)	stop_gained	SNV	rs142059964
	chr11:69295413	["G","A"]	42	0.0200334	99.98	-0.25674	0.25088	0.30613	MYEOV	ENSP00000308330.3:p.(Arg20His)	missense_variant	SNV	rs148448631
	chr1:156065991	["C","T"]	104	0.0496065	99.9504	-0.16365	0.15992	0.30614	RAB25	ENSP00000354376.5:p.(Arg42Cys)	missense_variant	SNV	rs201984630
	chr7:968236	["T","C"]	792.14	0.377839	99.6222	-0.059784	0.058419	0.30614	COX19		NMD_transcript_variant, intron_variant	SNV	rs184043939
	chr11:20156342	["C","T"]	1189	0.567136	99.4329	0.048406	0.047301	0.30614	DBX1	ENSP00000436881.2:p.(Asp302Asn)	missense_variant	SNV	rs61732858
	chr22:25207196	["G","A"]	49	0.0233723	99.9766	0.23772	0.2323	0.30615	CRYBB3	ENSP00000215855.2:p.(Arg207His)	missense_variant	SNV	rs151051126	uncertain significance	Cataract 22 multiple types
	chr2:127664301	["C","T"]	107	0.0510374	99.949	0.16139	0.1577	0.30615	LIMS2		intron_variant, splice_region_variant	SNV	rs763417527	benign	Autosomal recessive limb-girdle muscular dystrophy type 2W
	chr1:99881631	["G","T"]	52.004	0.0248052	99.9752	-0.2306	0.22535	0.30616	AGL	ENSP00000355106.3:p.(Ala750Ser)	missense_variant	SNV	rs139950099	uncertain significance	Glycogen storage disease type III, not provided
	chr9:114306548	["T","C"]	53.001	0.0252807	99.9747	0.22422	0.2191	0.30616	COL27A1	ENSP00000348385.3:p.(Leu1656Pro)	missense_variant	SNV	rs145069844	uncertain significance	Steel syndrome
	chr19:1244444	["C","T"]	55.001	0.0262347	99.9738	0.22431	0.2192	0.30617	ATP5F1D		intron_variant, splice_region_variant	SNV	rs780505538
	chrX:312880	["C","T"]	48	0.0228953	99.9771	-0.24	0.23455	0.30618	GTPBP6	ENSP00000316598.5:p.(Glu268Lys)	missense_variant	SNV	rs768185375
	chr11:45806055	["C","T"]	90	0.0429287	99.9571	0.17558	0.17158	0.30618	SLC35C1	ENSP00000313318.3:p.(Thr85Met)	missense_variant	SNV	rs150215024	uncertain significance	Leukocyte adhesion deficiency type II
	chr12:110919160	["C","T"]	91.004	0.0434076	99.9566	-0.17458	0.17061	0.30618	MYL2	ENSP00000228841.7:p.(Ala13Thr)	missense_variant	SNV	rs104894363	benign, likely benign, uncertain significance, likely pathogenic	Cardiomyopathy, Cardiovascular phenotype, Hypertrophic cardiomyopathy, Hypertrophic cardiomyopathy 1, Hypertrophic cardiomyopathy 10, MYL2-Related Disorders, Primary familial hypertrophic cardiomyopathy, not provided, not specified
	chr8:96144627	["G","A"]	39.001	0.0186029	99.9814	-0.26627	0.26022	0.30619	GDF6	ENSP00000287020.4:p.(Ala435Val)	missense_variant	SNV	rs140782427	likely benign, uncertain significance, likely pathogenic	Isolated microphthalmia 4, Klippel-Feil syndrome 1, autosomal dominant, Klippel-Feil syndrome 1, autosomal dominant, Leber congenital amaurosis 17, Microphthalmia, isolated, with coloboma 6
	chr16:1222661	["G","A"]	153	0.0729788	99.927	0.13481	0.13175	0.30619	TPSG1	ENSP00000234798.4:p.(Arg168Trp)	missense_variant	SNV	rs112491357
	chr11:18707941	["C","T"]	945.02	0.450761	99.5492	-0.054208	0.052976	0.30619	IGSF22	ENSP00000421191.1:p.(Arg1048Gln)	missense_variant	SNV	rs146342750
	chr14:45151404	["A","C"]	106	0.0505605	99.9494	0.16189	0.15821	0.3062	FANCM	ENSP00000267430.5:p.(Glu309Ala)	missense_variant	SNV	rs143006771	likely benign, uncertain significance	Fanconi anemia, not provided
	chr2:25161244	["T","C"]	1165.1	0.555736	99.4443	-0.048938	0.047828	0.30621	POMC	ENSP00000384092.1:p.(Glu214Gly)	missense_variant	SNV	rs80326661	likely benign	Obesity, not provided, not specified
	chr5:40843662	["C","T"]	124	0.0591462	99.9409	0.14943	0.14604	0.30622	CARD6	ENSP00000254691.5:p.(Ser265Leu)	missense_variant	SNV	rs199850471
	chr3:146528692	["AACTGGCTGATTATAT","A"]	482.03	0.229921	99.7701	0.075929	0.074208	0.30622	PLSCR1	ENSP00000345494.4:p.(Tyr74_Val78del)	inframe_deletion	deletion	rs560058273
	chr1:952474	["C","T"]	28.002	0.0133565	99.9866	-0.31433	0.30721	0.30623	NOC2L	ENSP00000317992.6:p.(Ala377Thr)	missense_variant	SNV	rs372047419
	chr18:3164436	["A","C"]	55.002	0.0262352	99.9738	-0.2244	0.21932	0.30624	MYOM1	ENSP00000348821.4:p.(Val448Gly)	missense_variant	SNV	rs372285461	likely benign	Hypertrophic cardiomyopathy
	chr13:51942430	["G","A"]	46.001	0.0219418	99.9781	-0.24514	0.23959	0.30625	ATP7B	ENSP00000242839.4:p.(Pro1123Leu)	missense_variant	SNV	rs146623472	uncertain significance	Wilson disease, not provided
	chr1:209839092	["G","A"]	58.001	0.0276656	99.9723	0.21843	0.21349	0.30625	DIEXF	ENSP00000419005.1:p.(Val416Ile)	missense_variant	SNV	rs41275346
	chr18:6890539	["G","T"]	311	0.148342	99.8517	-0.094145	0.092019	0.30626	ARHGAP28	ENSP00000372964.4:p.(Arg615Leu)	missense_variant	SNV	rs74414891
	chr13:113799385	["G","A"]	538	0.256618	99.7434	0.072492	0.070855	0.30626	TMEM255B	ENSP00000364502.3:p.(Gly130Glu)	missense_variant	SNV	rs146672834
	chr20:49905993	["G","A"]	62	0.0295731	99.9704	-0.21115	0.20638	0.30627	SPATA2	ENSP00000289431.5:p.(Arg397Cys)	missense_variant	SNV	rs201467660
	chr6:52189225	["G","A"]	161.01	0.0767994	99.9232	-0.1303	0.12735	0.30627	IL17A	ENSP00000344192.1:p.(Arg134Gln)	missense_variant	SNV	rs147810050
	chr6:10747859	["T","C"]	434.01	0.207016	99.793	0.080124	0.078316	0.30627	AL024498.2		5_prime_UTR_variant, NMD_transcript_variant	SNV	rs567798123
	chr11:17372408	["C","T"]	82.001	0.0391133	99.9609	0.18391	0.17977	0.30628	NCR3LG1	ENSP00000341637.4:p.(Pro421Ser)	missense_variant	SNV	rs568414688
	chr21:46412922	["A","G"]	357.03	0.170298	99.8297	-0.088169	0.086183	0.30629	PCNT	ENSP00000352572.5:p.(Gln2027Arg)	missense_variant	SNV	rs147189224	benign, likely benign	Microcephalic osteodysplastic primordial dwarfism type II, not provided, not specified
	chr5:170911066	["T","C"]	595.22	0.283911	99.7161	0.068241	0.066705	0.3063	RANBP17	ENSP00000427975.1:p.(Ile231Thr)	missense_variant	SNV	rs139981430
	chr2:108765265	["A","T"]	783.69	0.373809	99.6262	-0.060086	0.058734	0.3063	RANBP2	ENSP00000283195.6:p.(Thr1576Ser)	missense_variant	SNV	rs74821091	benign, likely benign	Familial acute necrotizing encephalopathy, not specified
	chr16:76558967	["A","G"]	56.009	0.0267155	99.9733	-0.22216	0.21716	0.30631	AC104151.1		NMD_transcript_variant, intron_variant	SNV	rs764013619
	chr5:16685738	["C","T"]	668.29	0.318765	99.6812	0.06462	0.063167	0.30631	MYO10	ENST00000274203.13:c.4023G>A(p.(Val1341=))	splice_region_variant, synonymous_variant	SNV	rs142612644	benign	not provided
	chr15:43276899	["C","T"]	2005	0.956356	99.0436	0.037265	0.036427	0.30631	TGM7	ENSP00000389466.2:p.(Glu646Lys)	missense_variant	SNV	rs146833656
	chr7:95372278	["T","C"]	266.02	0.126888	99.8731	0.10206	0.099762	0.30632	PON3	ENSP00000265627.5:p.(Met88Val)	missense_variant	SNV	rs78883915
	chr16:56983367	["G","A"]	26	0.0124016	99.9876	-0.32615	0.31883	0.30633	CETP	ENSP00000200676.3:p.(Val455Met)	missense_variant	SNV	rs2228667	likely benign	not provided
	chr12:10806430	["G","A"]	55.002	0.0262352	99.9738	0.22414	0.21911	0.30633	TAS2R8	ENSP00000240615.2:p.(Thr184Ile)	missense_variant	SNV	rs145097632
	chr16:88735213	["G","A"]	185	0.0882423	99.9118	-0.12231	0.11957	0.30633	PIEZO1	ENSP00000301015.9:p.(Arg531Cys)	missense_variant	SNV	rs146505418	uncertain significance	not provided
	chr2:96703065	["G","A"]	49	0.0233723	99.9766	0.23751	0.23218	0.30634	FER1L5	ENSP00000493251.1:p.(Asp1869Asn)	missense_variant	SNV	rs367716506
	chr5:21765004	["C","T"]	95.002	0.0453146	99.9547	-0.17093	0.1671	0.30634	CDH12	ENSP00000423577.1:p.(Val497Met)	missense_variant	SNV	rs150229492
	chr10:128049665	["A","G"]	228.08	0.108791	99.8912	-0.11044	0.10796	0.30634	PTPRE	ENSP00000254667.3:p.(Asn140Ser)	missense_variant, splice_region_variant	SNV	rs146821168
	chr10:96985096	["T","C"]	124	0.0591462	99.9409	-0.14964	0.14629	0.30635	LCOR	ENSP00000490116.2:p.(Cys1546Arg)	missense_variant	SNV	rs142439389
	chr4:186167103	["T","G"]	398.02	0.18985	99.8102	-0.082704	0.080852	0.30635	FAM149A		intron_variant, splice_region_variant	SNV	rs148917467
	chr13:114324729	["T","C"]	476.04	0.227064	99.7729	-0.076185	0.074478	0.30635	CHAMP1	ENSP00000354730.1:p.(Val296Ala)	missense_variant	SNV	rs115972990	benign	not provided
	chr22:29215030	["C","T"]	49.001	0.0233728	99.9766	0.23767	0.23236	0.30637	EMID1	ENSP00000384452.3:p.(Pro69Leu)	missense_variant	SNV	rs147118853
	chr10:71739675	["C","T"]	58.001	0.0276656	99.9723	-0.21825	0.21337	0.30637	CDH23	ENSP00000224721.8:p.(Ala1469Val)	missense_variant	SNV	rs374362883	likely benign, uncertain significance	Autosomal recessive nonsyndromic hearing loss 12, Autosomal recessive nonsyndromic hearing loss 12, Pituitary adenoma 5, multiple types, Usher syndrome type 1, Usher syndrome type 1D, Usher syndrome type 1D, not provided, not specified
	chr11:93738375	["A","C"]	70.002	0.0333899	99.9666	-0.19868	0.19424	0.30638	TAF1D	ENSP00000314971.2:p.(Ser65Ala)	NMD_transcript_variant, missense_variant	SNV	rs142372028
	chr1:158254726	["C","T"]	85.073	0.0405786	99.9594	0.18039	0.17636	0.30639	CD1A	ENST00000289429.5:c.57C>T(p.(Asp19=))	splice_region_variant, synonymous_variant	SNV	rs144185153
	chr2:105269445	["C","T"]	35.002	0.0166954	99.9833	-0.28092	0.27465	0.3064	TGFBRAP1	ENSP00000377027.2:p.(Ala745Thr)	missense_variant	SNV	rs142823234
	chr19:51019084	["G","T"]	60.001	0.0286196	99.9714	0.21461	0.20983	0.30641	KLK10	ENSP00000375681.1:p.(Ala16Asp)	missense_variant	SNV	rs372382475
	chr9:92615842	["T","C"]	84.002	0.0400677	99.9599	0.18151	0.17747	0.30641	IPPK	ENSP00000287996.3:p.(His489Arg)	missense_variant	SNV	rs139926387
	chr16:20734388	["CATTAAGT","C"]	44	0.0209874	99.979	-0.25055	0.24497	0.30642	THUMPD1		NMD_transcript_variant, intron_variant	deletion	rs1042177478
	chr18:2891727	["C","T"]	79.006	0.0376847	99.9623	-0.18718	0.18301	0.30642	EMILIN2	ENSP00000254528.3:p.(Arg534Trp)	missense_variant	SNV	rs150016095
	chr6:10902920	["G","A"]	84.001	0.0400673	99.9599	-0.18138	0.17734	0.30642	SYCP2L	ENSP00000283141.6:p.(Glu200Lys)	missense_variant	SNV	rs200655499
	chr6:10902920	["G","A"]	84.001	0.0400673	99.9599	-0.18138	0.17734	0.30642	AL024498.2		3_prime_UTR_variant, NMD_transcript_variant	SNV	rs200655499
	chr9:136717688	["G","A"]	71.001	0.0338664	99.9661	-0.19726	0.19288	0.30643	FAM69B	ENSP00000360757.4:p.(Gly59Ser)	missense_variant	SNV	rs149607683
	chr15:48136867	["C","T"]	143	0.0682089	99.9318	-0.13836	0.13529	0.30643	SLC24A5	ENSP00000341550.3:p.(Arg259Cys)	missense_variant	SNV	rs140666229	likely benign	not provided
	chr17:10507948	["C","T"]	41.001	0.0195569	99.9804	0.25967	0.2539	0.30644	MYH1	ENSP00000226207.5:p.(Gly636Ser)	missense_variant	SNV	rs112395269
	chr8:125431266	["G","A"]	88.001	0.0419752	99.958	-0.17549	0.17159	0.30644	TRIB1		intron_variant, splice_region_variant	SNV	rs767646440
	chr16:89919505	["T","C"]	202.01	0.0963558	99.9036	0.11743	0.11482	0.30644	AC092143.1	ENSP00000451560.1:p.(Ser83Pro)	missense_variant	SNV	rs34474212	benign, likely benign, likely pathogenic	Melanoma, cutaneous malignant, susceptibility to, 5, not provided
	chr16:89919505	["T","C"]	202.01	0.0963558	99.9036	0.11743	0.11482	0.30644	MC1R	ENSP00000451760.1:p.(Ser83Pro)	missense_variant	SNV	rs34474212	benign, likely benign, likely pathogenic	Melanoma, cutaneous malignant, susceptibility to, 5, not provided
	chr8:11808709	["G","GTCCCAC"]	210.78	0.100539	99.8995	0.11446	0.11192	0.30644	FDFT1	ENSP00000491537.1:p.(His76_Ser77dup)	inframe_insertion	insertion	rs71711801
	chr17:75506839	["T","C"]	228.05	0.108777	99.8912	-0.11009	0.10764	0.30644	CASKIN2	ENSP00000325355.3:p.(Lys149Arg)	missense_variant	SNV	rs149757696
	chr19:49908973	["C","T"]	632.93	0.301898	99.6981	-0.066509	0.065031	0.30644	NUP62	ENSP00000407331.1:p.(Ala279Thr)	missense_variant	SNV	rs113473061	benign	not provided
	chr5:14369456	["A","T"]	60.007	0.0286225	99.9714	-0.21456	0.2098	0.30645	TRIO	ENSP00000339299.4:p.(Asn1050Ile)	missense_variant	SNV	rs200954380	likely benign	not provided
	chr7:92511707	["C","A"]	90.003	0.0429301	99.9571	-0.17522	0.17133	0.30645	PEX1		intron_variant, splice_region_variant	SNV	rs199716270	likely benign, uncertain significance	Peroxisome biogenesis disorder 1A (Zellweger), Zellweger spectrum disorders, not provided
	chr2:210437784	["T","C"]	408.15	0.194682	99.8053	0.082663	0.080828	0.30645	LANCL1	ENSP00000393597.2:p.(Asn260Ser)	missense_variant	SNV	rs55953221
	chr8:47970001	["G","A"]	50	0.0238493	99.9762	0.23502	0.22981	0.30647	MCM4	ENSP00000430194.1:p.(Glu460Lys)	missense_variant	SNV	rs148209200	uncertain significance	not provided
	chr10:5750016	["G","A"]	78	0.0372049	99.9628	-0.18819	0.18402	0.30648	FAM208B	ENSP00000328426.5:p.(Val2199Ile)	missense_variant	SNV	rs200227576
	chr3:4699826	["C","T"]	136.01	0.0648748	99.9351	-0.14258	0.13942	0.30649	ITPR1	ENSP00000346595.7:p.(Thr1474Ile)	missense_variant	SNV	rs188558398	benign, likely benign, uncertain significance	Autosomal dominant cerebellar ataxia, Intellectual disability, Spinocerebellar ataxia type 16, not provided
	chr2:159748270	["G","A"]	271.02	0.129273	99.8707	0.10107	0.098835	0.30649	45358	ENSP00000259050.3:p.(Arg327His)	missense_variant	SNV	rs142330597
	chr1:2530108	["T","C"]	549.45	0.26208	99.7379	0.071233	0.069658	0.30649	HES5		intron_variant, splice_region_variant	SNV	rs377502240
	chr1:208096748	["C","T"]	1387	0.661579	99.3384	-0.044816	0.043825	0.3065	PLXNA2	ENSP00000356000.3:p.(Val623Ile)	missense_variant	SNV	rs150558490	likely benign	not provided
	chr2:178536300	["C","G"]	60	0.0286191	99.9714	-0.21453	0.2098	0.30651	TTN	ENSP00000467141.1:p.(Glu33483Gln)	missense_variant	SNV	rs368321767	benign, likely benign, uncertain significance	Abnormality of eye movement, Autosomal recessive limb-girdle muscular dystrophy type 2J, Autosomal recessive limb-girdle muscular dystrophy type 2J, Autosomal recessive limb-girdle muscular dystrophy type 2J, Cardiovascular phenotype, Delayed gross motor development, Delayed speech and language development, Dilated cardiomyopathy 1G, Dilated cardiomyopathy 1G, Dilated cardiomyopathy 1G, Early-onset myopathy with fatal cardiomyopathy, Early-onset myopathy with fatal cardiomyopathy, Generalized hypotonia, Hypertrophic cardiomyopathy 9, Hypotonia, Myopathy, myofibrillar, 9, with early respiratory failure, Myopathy, myofibrillar, 9, with early respiratory failure, Neurological speech impairment, Tibial muscular dystrophy, Tibial muscular dystrophy, not provided
	chr7:116699067	["G","A"]	448.01	0.213694	99.7863	-0.077927	0.076211	0.30654	MET		intron_variant, splice_region_variant	SNV	rs144126521	benign, likely benign	Renal cell carcinoma, papillary, 1, not provided, not specified
	chr20:45124389	["G","A"]	568.01	0.270933	99.7291	0.070252	0.068705	0.30654	WFDC12	ENSP00000361871.3:p.(Ala20Val)	missense_variant	SNV	rs115077112
	chr2:178536315	["A","C"]	60.001	0.0286196	99.9714	-0.21452	0.2098	0.30655	TTN	ENSP00000467141.1:p.(Trp33478Gly)	missense_variant	SNV	rs372304158	benign, likely benign, uncertain significance	Abnormality of eye movement, Autosomal recessive limb-girdle muscular dystrophy type 2J, Autosomal recessive limb-girdle muscular dystrophy type 2J, Autosomal recessive limb-girdle muscular dystrophy type 2J, Cardiovascular phenotype, Delayed gross motor development, Delayed speech and language development, Dilated cardiomyopathy 1G, Dilated cardiomyopathy 1G, Dilated cardiomyopathy 1G, Early-onset myopathy with fatal cardiomyopathy, Early-onset myopathy with fatal cardiomyopathy, Generalized hypotonia, Hypertrophic cardiomyopathy 9, Hypotonia, Myopathy, myofibrillar, 9, with early respiratory failure, Myopathy, myofibrillar, 9, with early respiratory failure, Neurological speech impairment, Tibial muscular dystrophy, Tibial muscular dystrophy, not provided
	chr16:11425347	["G","A"]	23	0.0109707	99.989	0.34686	0.33923	0.30656	AC099489.1	ENSP00000470478.2:p.(Arg1861Cys)	missense_variant	SNV	rs116983421
	chr7:550578	["C","T"]	58.002	0.0276661	99.9723	0.21823	0.21344	0.30656	PRKAR1B	ENSP00000440449.1:p.(Arg333Gln)	missense_variant	SNV	rs77270969
	chr17:74743165	["G","A"]	70.001	0.0333895	99.9666	0.19886	0.19449	0.30656	RAB37	ENSP00000376390.4:p.(Val100Ile)	missense_variant	SNV	rs143690968
	chr16:71684601	["T","C"]	88.019	0.0419838	99.958	0.17762	0.17372	0.30656	PHLPP2	ENSP00000454519.1:p.(Ile239Val)	missense_variant, splice_region_variant	SNV	rs144641434
	chr21:33450451	["C","CTT"]	609.02	0.290494	99.7095	0.068081	0.066585	0.30656	TMEM50B		3_prime_UTR_variant, NMD_transcript_variant	insertion	rs540968151
	chr9:37744568	["T","G"]	1441.1	0.687384	99.3126	-0.044022	0.043054	0.30656	FRMPD1	ENSP00000366995.3:p.(Tyr846Asp)	missense_variant	SNV	rs34233395
	chr9:37744568	["T","G"]	1441.1	0.687384	99.3126	-0.044022	0.043054	0.30656	AL138752.2		NMD_transcript_variant, intron_variant	SNV	rs34233395
	chr15:80952015	["AGAG","A"]	85.002	0.0405447	99.9595	0.18058	0.17661	0.30657	MESD		3_prime_UTR_variant, NMD_transcript_variant	deletion	rs1044691696
	chr11:125672681	["T","A"]	92.018	0.0438912	99.9561	0.17329	0.16948	0.30657	ACRV1	ENSP00000432816.1:p.(Asn237Ile)	missense_variant	SNV	rs184197662
	chr9:35663072	["C","T"]	115.01	0.0548581	99.9451	0.15499	0.15158	0.30657	ARHGEF39	ENSP00000367638.3:p.(Ala183Thr)	missense_variant, splice_region_variant	SNV	rs142735282
	chr14:30885501	["G","A"]	280	0.133556	99.8664	-0.099911	0.097719	0.30658	COCH	ENSP00000379862.3:p.(Asp281Asn)	missense_variant	SNV	rs28362775	benign, likely benign	Autosomal dominant nonsyndromic hearing loss 9, Nonsyndromic genetic hearing loss, not provided, not specified
	chr19:40875662	["C","G"]	133.08	0.0634772	99.9365	0.14445	0.14128	0.30659	AC008537.1		NMD_transcript_variant, intron_variant	SNV	rs192884225
	chr3:52512879	["T","C"]	41.002	0.0195574	99.9804	0.25965	0.25396	0.3066	STAB1	ENSP00000312946.6:p.(Ser1027Pro)	missense_variant	SNV	rs201907258
	chr15:41564178	["C","A"]	73.012	0.0348257	99.9652	0.19448	0.19022	0.3066	TYRO3		intron_variant, splice_region_variant	SNV	rs201165681
	chr19:6375494	["G","A"]	227	0.108276	99.8917	-0.11044	0.10803	0.3066	PSPN	ENSP00000469884.1:p.(Pro119Leu)	missense_variant	SNV	rs199881560
	chr9:130403322	["G","A"]	308.01	0.146916	99.8531	0.094988	0.092907	0.3066	HMCN2	ENSP00000485357.1:p.(Ala3983Thr)	missense_variant	SNV	rs548953870
	chr13:110424965	["G","A"]	39	0.0186024	99.9814	-0.26614	0.26032	0.30661	COL4A2	ENSP00000353654.5:p.(Val110Ile)	missense_variant	SNV	rs537746077	likely benign	not provided
	chr19:17974046	["G","A"]	48.001	0.0228958	99.9771	-0.2398	0.23456	0.30661	KCNN1	ENSP00000476519.1:p.(Arg53Gln)	missense_variant	SNV	rs555956505
	chr5:1035404	["G","A"]	402.01	0.191753	99.8082	-0.083034	0.081217	0.30661	NKD2	ENSP00000296849.5:p.(Arg197His)	missense_variant	SNV	rs137977762	benign	not provided
	chr19:11337366	["G","A"]	45	0.0214643	99.9785	-0.24789	0.24247	0.30662	RAB3D	ENSP00000466000.1:p.(Arg12Trp)	missense_variant	SNV	rs141682831
	chr1:54686431	["T","C"]	617.02	0.29431	99.7057	0.06715	0.065683	0.30662	MROH7-TTC4	ENST00000414150.6:c.2694T>C(p.(Ser898=))	NMD_transcript_variant, synonymous_variant	SNV	rs72669947
	chr11:118260093	["C","T"]	73.001	0.0348204	99.9652	-0.19458	0.19033	0.30663	MPZL2	ENSP00000278937.2:p.(Arg182Gln)	missense_variant	SNV	rs199773564
	chr16:29670070	["G","A"]	43.018	0.020519	99.9795	-0.25336	0.24783	0.30664	SPN		NMD_transcript_variant, intron_variant	SNV	rs562681498
	chr3:100341099	["A","C"]	110.01	0.0524732	99.9475	0.15884	0.15538	0.30664	NIT2	ENSP00000377696.3:p.(Lys92Gln)	missense_variant	SNV	rs143628835
	chr11:108461540	["G","A"]	259.02	0.123549	99.8765	-0.10342	0.10117	0.30664	C11orf65	ENSP00000483537.1:p.(Ser7Leu)	missense_variant	SNV	rs149074935
	chr17:29250174	["C","T"]	88.001	0.0419752	99.958	0.17715	0.17329	0.30665	CRYBA1		intron_variant, splice_region_variant	SNV	rs376499974	benign, likely benign	Cataract 10 multiple types, not provided
	chr17:4703940	["G","A"]	263	0.125447	99.8746	-0.10256	0.10033	0.30665	PELP1	ENSP00000460300.1:p.(Pro108Ser)	missense_variant	SNV	rs202011755
	chr1:18849488	["C","T"]	94	0.0448366	99.9552	-0.17136	0.16763	0.30666	AL080251.1		3_prime_UTR_variant, NMD_transcript_variant	SNV	rs140357786
	chr1:1180270	["G","A"]	46.002	0.0219423	99.9781	-0.24516	0.23983	0.30667	TTLL10	ENSP00000368592.1:p.(Gly146Arg)	missense_variant	SNV	rs753052909
	chr2:189058862	["G","A"]	49.018	0.0233809	99.9766	0.23757	0.2324	0.30667	COL5A2	ENSP00000364000.3:p.(Pro706Leu)	missense_variant	SNV	rs146175905	likely benign, uncertain significance	Ehlers-Danlos syndrome, classic type, Marfan syndrome, not provided
	chr10:73235190	["C","T"]	86.002	0.0410217	99.959	0.17918	0.17528	0.30667	FAM149B1		intron_variant, splice_region_variant	SNV	rs775694417
	chr3:4699879	["G","A"]	51.002	0.0243272	99.9757	0.23259	0.22753	0.30668	ITPR1	ENSP00000346595.7:p.(Val1492Ile)	missense_variant	SNV	rs200646875	likely benign, uncertain significance	Autosomal dominant cerebellar ataxia, Intellectual disability, not provided
	chr11:108689034	["G","A"]	74.001	0.0352974	99.9647	-0.19341	0.18921	0.30668	DDX10	ENSP00000314348.3:p.(Ser316Asn)	missense_variant	SNV	rs143049163
	chr16:70120616	["C","G"]	434.01	0.207016	99.793	0.079954	0.078218	0.30669	PDPR	ENSP00000288050.4:p.(Gln42Glu)	missense_variant	SNV	rs199750793
	chr10:45303659	["G","C"]	675.01	0.32197	99.678	-0.064062	0.062671	0.30669	OR13A1	ENSP00000451950.1:p.(Ala255Gly)	missense_variant	SNV	rs116719900
	chr7:100122379	["G","T"]	494.01	0.235636	99.7644	0.0748	0.073177	0.3067	CNPY4	ENSP00000262932.3:p.(Ser80Ile)	missense_variant	SNV	rs143557149
	chr3:10279985	["G","C"]	101	0.0481755	99.9518	-0.16565	0.16206	0.30671	AC022384.1		NMD_transcript_variant, intron_variant	SNV	rs544069359
	chr16:11476795	["G","T"]	71	0.033866	99.9661	0.19715	0.19288	0.30672	AC099489.1	ENSP00000470478.2:p.(Pro866Thr)	missense_variant	SNV	rs749892245
	chr19:35615367	["C","T"]	213	0.101598	99.8984	0.11372	0.11125	0.30672	HAUS5	ENSP00000439056.1:p.(Arg156Cys)	missense_variant	SNV	rs115790652
	chr15:43794079	["G","T"]	1079	0.514667	99.4853	-0.050795	0.049696	0.30673	AC018512.1		NMD_transcript_variant, intron_variant	SNV	rs148991630
	chr7:78160147	["G","C"]	77.001	0.0367284	99.9633	-0.1893	0.18521	0.30674	MAGI2	ENSP00000346151.4:p.(Pro908Arg)	missense_variant	SNV	rs150080418	uncertain significance	not provided
	chr19:38394662	["C","A"]	76.02	0.0362604	99.9637	-0.19083	0.18671	0.30675	SPRED3	ENSP00000467540.1:p.(Ser192Tyr)	missense_variant	SNV	rs540275398
	chr22:19524542	["G","A"]	1690	0.806105	99.1939	-0.040412	0.03954	0.30675	CLDN5		5_prime_UTR_variant, splice_region_variant	SNV	rs142155843
	chr19:19514743	["G","C"]	21	0.0100167	99.99	0.36239	0.35457	0.30676	TSSK6	ENSP00000466056.1:p.(Leu229Val)	NMD_transcript_variant, missense_variant	SNV	rs75846021
	chr13:78616084	["A","C"]	271.01	0.129268	99.8707	0.10066	0.098485	0.30677	RNF219	ENSP00000282003.6:p.(Phe559Leu)	missense_variant	SNV	rs147894314
	chr14:58512523	["A","G"]	75.007	0.0357772	99.9642	0.19181	0.18768	0.30678	KIAA0586	ENSP00000346359.6:p.(Tyr1495Cys)	missense_variant, splice_region_variant	SNV	rs200127338	uncertain significance	Joubert syndrome 23, Short-rib thoracic dysplasia 14 with polydactyly, not provided
	chr12:115991740	["C","T"]	105.01	0.0500882	99.9499	-0.16213	0.15864	0.30678	MED13L	ENSP00000281928.3:p.(Val1072Ile)	missense_variant	SNV	rs142907547	likely benign	Dextro-looped transposition of the great arteries 1
	chr19:42401871	["C","G"]	206	0.098259	99.9017	0.11584	0.11335	0.30678	LIPE	ENSP00000244289.3:p.(Gly1058Arg)	missense_variant	SNV	rs771970424	likely benign	not provided
	chr12:69822767	["TATC","T"]	97.006	0.0462705	99.9537	-0.16905	0.16542	0.3068	AC025263.2		NMD_transcript_variant, intron_variant	deletion	rs548395812
	chr1:2529723	["T","G"]	151.04	0.0720439	99.928	0.13479	0.13189	0.30681	HES5	ENSP00000367714.3:p.(Ser83Arg)	missense_variant	SNV	rs780713859
	chr14:67753745	["C","T"]	40.002	0.0190804	99.9809	0.26262	0.25699	0.30682	ZFYVE26	ENSP00000251119.5:p.(Val2384Ile)	missense_variant	SNV	rs193074768	uncertain significance	Spastic paraplegia
	chr3:52147022	["G","A"]	47	0.0224183	99.9776	-0.2424	0.23721	0.30683	POC1A	ENSP00000296484.2:p.(Arg177Trp)	missense_variant	SNV	rs147071412
	chr9:135626136	["G","A"]	75.001	0.0357744	99.9642	0.19195	0.18784	0.30683	GLT6D1	ENSP00000483037.1:p.(Arg64Trp)	missense_variant	SNV	rs375417603
	chr17:6638417	["T","C"]	180.14	0.0859242	99.9141	0.12391	0.12125	0.30683	AC004706.4	ENSP00000488967.1:p.(Met634Val)	missense_variant	SNV	rs544511082
	chr21:26021865	["T","TGTG"]	63.078	0.0300873	99.9699	-0.20923	0.20475	0.30684	APP	ENSP00000284981.4:p.(Thr280dup)	inframe_insertion	insertion	rs527890624	likely benign, uncertain significance	Alzheimer disease, Early-onset autosomal dominant Alzheimer disease
	chr12:117234566	["T","C"]	61.003	0.0290975	99.9709	0.21261	0.20807	0.30686	NOS1	ENST00000618760.4:c.3336A>G(p.(Leu1112=))	splice_region_variant, synonymous_variant	SNV	rs78399557
	chr11:59515594	["C","G"]	84.002	0.0400677	99.9599	0.18122	0.17735	0.30686	OR4D9	ENSP00000493042.1:p.(His228Asp)	missense_variant	SNV	rs146561258
	chr1:18735900	["C","T"]	36.001	0.017172	99.9828	-0.27687	0.27096	0.30687	PAX7	ENSP00000364524.3:p.(Ala475Val)	missense_variant	SNV	rs138350189
	chr19:38394661	["T","G"]	76.024	0.0362623	99.9637	-0.19079	0.18671	0.30687	SPRED3	ENSP00000467540.1:p.(Ser192Ala)	missense_variant	SNV	rs572982361
	chr2:238100441	["G","A"]	63	0.0300501	99.9699	0.2092	0.20474	0.30688	ESPNL	ENSP00000339115.3:p.(Val8Met)	missense_variant	SNV	rs199778762
	chr19:38394659	["A","G"]	76.001	0.0362514	99.9637	-0.19078	0.18671	0.30688	SPRED3	ENSP00000467540.1:p.(Asp191Gly)	missense_variant	SNV	rs564208682
	chr7:108514215	["A","C"]	549.02	0.261875	99.7381	-0.070683	0.069177	0.30689	PNPLA8	ENSP00000406779.1:p.(Cys379Gly)	missense_variant	SNV	rs141089628	likely benign	not provided
	chr2:130195226	["A","T"]	67.01	0.0319628	99.968	0.20033	0.19606	0.3069	TUBA3E	ENSP00000318197.7:p.(Asp76Glu)	missense_variant, splice_region_variant	SNV	rs141271807
	chr1:113797880	["C","T"]	263	0.125447	99.8746	0.10216	0.099985	0.3069	RSBN1	ENSP00000261441.5:p.(Arg287His)	missense_variant	SNV	rs41283514
	chr20:16378982	["C","T"]	66	0.031481	99.9685	0.20437	0.20003	0.30691	KIF16B	ENSP00000384164.1:p.(Arg1007Gln)	missense_variant	SNV	rs61754557
	chr20:2482890	["C","T"]	197	0.0939661	99.906	-0.11788	0.11538	0.30691	AL049650.1		NMD_transcript_variant, intron_variant	SNV	rs187228902
	chr10:102726728	["C","T"]	46	0.0219413	99.9781	-0.24477	0.23957	0.30692	SFXN2	ENSP00000358909.4:p.(Thr31Met)	missense_variant	SNV	rs200012623
	chr2:9391175	["C","G"]	29	0.0138326	99.9862	-0.30851	0.30196	0.30693	ASAP2	ENSP00000281419.3:p.(Pro833Ala)	missense_variant	SNV	rs546165553
	chr9:77365473	["A","G"]	44.006	0.0209902	99.979	-0.25046	0.24514	0.30693	VPS13A	ENSP00000353422.3:p.(His2742Arg)	missense_variant	SNV	rs145686832	uncertain significance	not provided, not specified
	chr8:64616011	["G","A"]	104	0.0496065	99.9504	0.1629	0.15944	0.30693	CYP7B1	ENSP00000310721.3:p.(Thr177Met)	missense_variant	SNV	rs145152682	uncertain significance	Congenital bile acid synthesis defect 3, Spastic paraplegia, not provided
	chr8:47914015	["C","G"]	146	0.0696399	99.9304	0.13748	0.13456	0.30693	PRKDC	ENSP00000313420.3:p.(Glu889Asp)	missense_variant	SNV	rs200126714	uncertain significance	Severe combined immunodeficiency due to DNA-PKcs deficiency, not provided
	chr17:61479873	["C","T"]	407	0.194133	99.8059	0.081853	0.080116	0.30693	TBX4		intron_variant, splice_region_variant	SNV	rs188695560	benign, likely benign	Coxopodopatellar syndrome, not provided
	chr9:5747418	["T","G"]	581.01	0.277133	99.7229	0.068981	0.067518	0.30693	RIC1	ENSP00000416696.2:p.(Ser455Arg)	missense_variant	SNV	rs142276955	likely benign	not provided
	chr10:5102098	["C","A"]	100	0.0476985	99.9523	0.16639	0.16286	0.30694	AKR1C3		intron_variant, splice_region_variant	SNV	rs533218612
	chr8:143739940	["C","A"]	1021.3	0.487145	99.5129	-0.052509	0.051396	0.30694	IQANK1	ENSP00000489685.1:p.(Ala56Asp)	missense_variant	SNV	rs114487880
	chr1:225152708	["G","A"]	1673	0.797997	99.202	-0.040632	0.039771	0.30694	DNAH14	ENSP00000414402.1:p.(Gly1657Glu)	missense_variant	SNV	rs17578819
	chr6:106551976	["T","C"]	134.02	0.0639256	99.9361	-0.14348	0.14044	0.30695	CRYBG1	ENST00000633556.1:c.5437T>C(p.(Leu1813=))	splice_region_variant, synonymous_variant	SNV	rs143258009
	chr22:25903730	["G","A"]	69.001	0.0329125	99.9671	-0.19986	0.19563	0.30696	MYO18B	ENSP00000386096.2:p.(Val1684Ile)	missense_variant	SNV	rs200295571	uncertain significance	not provided
	chr9:35555660	["G","A"]	89.001	0.0424522	99.9575	0.176	0.17227	0.30696	RUSC2	ENSP00000355177.3:p.(Arg872Gln)	missense_variant	SNV	rs140042742	uncertain significance	not provided
	chr4:125468638	["C","T"]	42.004	0.0200353	99.98	-0.25626	0.25084	0.30697	FAT4	ENSP00000377862.3:p.(Ala4009Val)	missense_variant	SNV	rs149250709	uncertain significance	not provided
	chr2:97204185	["A","G"]	108.01	0.0515192	99.9485	-0.16004	0.15665	0.30697	ANKRD36		intron_variant, splice_region_variant	SNV	rs375673718
	chr9:137022737	["G","A"]	156.01	0.0744145	99.9256	-0.133	0.13018	0.30697	ABCA2	ENSP00000481105.1:p.(Pro165Leu)	missense_variant	SNV	rs201232193
	chr17:6464219	["G","A"]	161	0.0767947	99.9232	0.13091	0.12815	0.30698	PITPNM3	ENSP00000262483.8:p.(Arg703Trp)	missense_variant	SNV	rs149585484	benign, uncertain significance	Cone-rod dystrophy 5, not provided
	chr2:38921429	["G","C"]	211	0.100644	99.8994	0.11468	0.11225	0.30698	ARHGEF33		intron_variant, splice_region_variant	SNV	rs147942922
	chr6:73445689	["A","G"]	396.09	0.188929	99.8111	0.08318	0.081423	0.30698	CGAS	ENSP00000359339.3:p.(Leu239Pro)	missense_variant	SNV	rs145259959
	chr11:108511494	["C","A"]	53.001	0.0252807	99.9747	-0.22806	0.22324	0.30699	EXPH5	ENSP00000265843.4:p.(Gly1338Val)	missense_variant	SNV	rs143775381	uncertain significance	not provided
	chr8:120208279	["G","A"]	533.01	0.254238	99.7458	0.072049	0.070528	0.30699	COL14A1	ENSP00000297848.3:p.(Met413Ile)	missense_variant	SNV	rs61754504
	chr16:81285639	["T","C"]	234.01	0.111619	99.8884	0.10818	0.1059	0.307	BCO1		intron_variant, splice_region_variant	SNV	rs200504527
	chr17:78453332	["AAAC","A"]	793.01	0.378254	99.6217	0.059048	0.057802	0.307	DNAH17		intron_variant, splice_region_variant	deletion	rs555926250
	chr2:20645332	["C","T"]	48	0.0228953	99.9771	0.23959	0.23454	0.30702	HS1BP3		intron_variant, splice_region_variant	SNV	rs200499318
	chr10:89245799	["G","A"]	67.001	0.0319585	99.968	0.20305	0.19878	0.30702	LIPA		intron_variant, splice_region_variant	SNV	rs141302830	benign	Lysosomal acid lipase deficiency, Wolman disease, not specified
	chr15:80976110	["T","G"]	111.01	0.0529502	99.947	-0.1578	0.15447	0.30702	MESD		NMD_transcript_variant, intron_variant	SNV	rs550656916
	chr3:195778828	["G","T"]	127	0.0605772	99.9394	-0.14737	0.14427	0.30702	MUC4	ENSP00000417498.3:p.(Thr4251Lys)	missense_variant	SNV	rs199497023
	chr2:38868194	["C","T"]	211	0.100644	99.8994	0.11467	0.11225	0.30702	DHX57	ENSP00000405111.2:p.(Arg71Lys)	missense_variant	SNV	rs149091784
	chr18:2929105	["G","A"]	646.03	0.308147	99.6919	0.065433	0.064056	0.30702	LPIN2	ENSP00000261596.4:p.(Leu504Phe)	missense_variant	SNV	rs104895500	likely benign, uncertain significance	Majeed syndrome, not provided, not specified
	chr3:4313862	["T","C"]	288.02	0.137381	99.8626	0.097954	0.095897	0.30704	SUMF1		NMD_transcript_variant, intron_variant	SNV	rs147603253
	chr14:24370135	["G","A"]	451	0.21512	99.7849	-0.078753	0.077098	0.30704	NFATC4	ENSP00000388910.2:p.(Ser309Asn)	missense_variant	SNV	rs2228231
	chr5:40852215	["A","G"]	367.01	0.175058	99.8249	-0.086555	0.084742	0.30707	CARD6	ENSP00000254691.5:p.(Met295Val)	missense_variant	SNV	rs61748217
	chr6:46689387	["A","G"]	138.01	0.0658288	99.9342	-0.14138	0.13842	0.30708	TDRD6	ENSP00000346065.5:p.(Tyr420Cys)	missense_variant	SNV	rs41273660
	chr14:80761464	["G","C"]	457	0.217982	99.782	0.077829	0.0762	0.30708	CEP128	ENSP00000451162.1:p.(Phe842Leu)	missense_variant	SNV	rs150745114
	chr11:57794071	["A","G"]	336.04	0.160286	99.8397	0.090392	0.088503	0.30709	CTNND1	ENSP00000382004.4:p.(Asn86Ser)	missense_variant	SNV	rs76817459	likely benign	not provided
	chr8:17621068	["G","A"]	449.1	0.214214	99.7858	-0.078522	0.076881	0.30709	PDGFRL	ENSP00000251630.4:p.(Arg124His)	missense_variant	SNV	rs117978645
	chr1:228059301	["G","A"]	36	0.0171715	99.9828	-0.27679	0.27101	0.3071	WNT3A	ENSP00000284523.1:p.(Val299Ile)	missense_variant	SNV	rs145403278	uncertain significance	not provided
	chr2:45574652	["C","G"]	70.001	0.0333895	99.9666	-0.19839	0.19425	0.3071	SRBD1	ENSP00000263736.4:p.(Asp382His)	missense_variant	SNV	rs149307402
	chr1:156236390	["C","T"]	2147	1.02409	98.9759	-0.035978	0.035227	0.3071	PMF1-BGLAP	ENSP00000357259.4:p.(Pro137Leu)	missense_variant	SNV	rs11540816
	chr5:148095826	["G","A"]	33.003	0.015742	99.9843	0.28906	0.28302	0.30711	SPINK5	ENSP00000256084.7:p.(Arg268His)	missense_variant	SNV	rs375727921	likely benign, uncertain significance	Netherton syndrome, not specified
	chr9:108901526	["G","A"]	62.005	0.0295755	99.9704	-0.21107	0.20667	0.30711	ELP1	ENSP00000363779.5:p.(Ala638Val)	missense_variant	SNV	rs144370288	uncertain significance	Familial dysautonomia
	chr12:57205683	["G","A"]	249	0.118769	99.8812	-0.10533	0.10313	0.30711	LRP1		intron_variant, splice_region_variant	SNV	rs141991304
	chr2:191836009	["T","C"]	238	0.113523	99.8865	-0.10776	0.10551	0.30712	CAVIN2	ENSP00000305675.4:p.(Ser398Gly)	missense_variant	SNV	rs150423095
	chr14:104178580	["C","T"]	45.002	0.0214653	99.9785	-0.24743	0.24227	0.30713	KIF26A	ENSP00000388241.2:p.(Pro1714Leu)	missense_variant	SNV	rs368923508
	chr19:42302332	["G","T"]	260	0.124016	99.876	0.10306	0.10092	0.30713	PAFAH1B3		intron_variant, splice_region_variant	SNV	rs200394369
	chr3:155829719	["T","G"]	482.03	0.229921	99.7701	0.075626	0.07405	0.30713	SLC33A1	ENSP00000376587.2:p.(Asn484Thr)	missense_variant	SNV	rs144015992	benign, likely benign	Hereditary spastic paraplegia, Spastic paraplegia, not provided, not specified
	chr15:29761285	["G","C"]	40.001	0.0190799	99.9809	-0.26237	0.25691	0.30714	TJP1	ENSP00000348416.6:p.(Asp288Glu)	missense_variant, splice_region_variant	SNV	rs199641920
	chr11:6870451	["C","T"]	127	0.0605772	99.9394	-0.14733	0.14427	0.30714	OR10A2	ENSP00000493131.1:p.(Leu233Phe)	missense_variant	SNV	rs150797879
	chr7:148810334	["A","G"]	582.05	0.277629	99.7224	-0.069263	0.067824	0.30715	EZH2	ENST00000320356.6:c.2028T>C(p.(Asn676=))	splice_region_variant, synonymous_variant	SNV	rs115842196	benign, likely benign	Weaver syndrome, not provided, not specified
	chr10:86942895	["AGCG","A"]	61.009	0.0291004	99.9709	0.21248	0.20806	0.30716	MMRN2	ENSP00000361097.4:p.(Pro629del)	inframe_deletion	deletion	rs758960911
	chr7:135438151	["T","A"]	155	0.0739327	99.9261	0.13339	0.13062	0.30716	CNOT4		intron_variant, splice_region_variant	SNV	rs199877002
	chr22:19718782	["G","T"]	856.11	0.408352	99.5916	-0.056778	0.0556	0.30717	45540	ENST00000455843.5:c.45G>T(p.(Leu15=))	NMD_transcript_variant, synonymous_variant	SNV	rs187090154
	chr1:54742112	["A","G"]	1148.1	0.547627	99.4524	0.049844	0.04881	0.30717	MROH7-TTC4		3_prime_UTR_variant, NMD_transcript_variant	SNV	rs150157001
	chr7:31642812	["C","T"]	43	0.0205104	99.9795	0.24755	0.24243	0.30718	CCDC129	ENSP00000395835.2:p.(Ala507Val)	missense_variant	SNV	rs138066602
	chr17:16772639	["C","T"]	362.06	0.172697	99.8273	-0.087519	0.085705	0.30718	AC098850.4		NMD_transcript_variant, intron_variant	SNV	rs367741901
	chr17:16772639	["C","T"]	362.06	0.172697	99.8273	-0.087519	0.085705	0.30718	CCDC144A	ENSP00000353717.8:p.(Ser1394Leu)	missense_variant	SNV	rs367741901
	chr3:17404955	["G","A"]	872.01	0.415936	99.5841	-0.056272	0.055106	0.30718	TBC1D5	ENSP00000402935.2:p.(Leu95Phe)	missense_variant	SNV	rs34457748
	chr1:53594755	["C","T"]	2069	0.986883	99.0131	-0.036649	0.035889	0.30718	GLIS1	ENSP00000486112.1:p.(Gly225Ser)	missense_variant	SNV	rs143379552	benign	not provided
	chr1:110517391	["C","T"]	51	0.0243263	99.9757	0.23235	0.22754	0.30719	KCNA10	ENSP00000358786.2:p.(Arg466Gln)	missense_variant	SNV	rs148102817
	chr5:119634056	["C","G"]	101	0.0481755	99.9518	-0.16549	0.16206	0.30719	FAM170A	ENSP00000422684.1:p.(Ser103Cys)	missense_variant	SNV	rs199769553
	chr11:46695684	["G","A"]	74	0.0352969	99.9647	-0.19348	0.18948	0.3072	ARHGAP1	ENSP00000310491.4:p.(Arg69Trp)	missense_variant	SNV	rs760960194	likely benign	not provided
	chr11:62607778	["T","C"]	576.08	0.274782	99.7252	0.069594	0.068155	0.3072	EML3	ENSP00000434513.1:p.(Asp417Gly)	missense_variant	SNV	rs115188842
	chr19:19197255	["C","T"]	915	0.436442	99.5636	0.054886	0.053751	0.3072	RFXANK		intron_variant, splice_region_variant	SNV	rs187331767	benign, likely benign	MHC class II deficiency, not provided, not specified
	chr5:181005694	["G","A"]	40	0.0190794	99.9809	-0.26232	0.25691	0.30722	BTNL3	ENSP00000341787.6:p.(Gly408Glu)	missense_variant	SNV	rs201822700
	chr11:65038596	["A","C"]	78.003	0.0372063	99.9628	-0.1879	0.18402	0.30722	ARL2-SNX15		3_prime_UTR_variant, NMD_transcript_variant	SNV	rs199545875
	chr11:65038596	["A","C"]	78.003	0.0372063	99.9628	-0.1879	0.18402	0.30722	SNX15	ENSP00000366452.3:p.(His230Pro)	missense_variant	SNV	rs199545875
	chr11:44931761	["T","C"]	101.02	0.0481851	99.9518	0.16568	0.16226	0.30722	TP53I11		NMD_transcript_variant, intron_variant	SNV	rs1022040794
	chr16:30088762	["C","G"]	109	0.0519914	99.948	-0.159	0.15572	0.30722	TBX6	ENSP00000378650.2:p.(Trp233Cys)	missense_variant	SNV	rs61738521	uncertain significance	Spondylocostal dysostosis 5, not provided
	chr13:52152637	["C","T"]	1245.1	0.593895	99.4061	-0.04721	0.046235	0.30722	NEK3	ENSP00000480328.1:p.(Arg122His)	missense_variant	SNV	rs56190615
	chr16:66508938	["C","T"]	59.003	0.0281436	99.9719	-0.21625	0.21179	0.30723	AC010542.3		NMD_transcript_variant, intron_variant	SNV	rs142621108
	chr22:25039919	["C","T"]	1328	0.633437	99.3666	0.045806	0.044861	0.30723	KIAA1671	ENSP00000385152.3:p.(Pro930Leu)	missense_variant	SNV	rs112587316
	chr11:14819150	["T","C"]	141.01	0.0672597	99.9327	-0.14014	0.13725	0.30724	PDE3B	ENSP00000282096.4:p.(Met583Thr)	missense_variant	SNV	rs78731290	likely benign	not provided
	chr2:222558564	["T","C"]	176.01	0.0839542	99.916	-0.12515	0.12257	0.30724	SGPP2	ENSP00000315137.7:p.(Ile289Thr)	missense_variant	SNV	rs142734707
	chr5:79758776	["C","T"]	575.04	0.274286	99.7257	-0.069369	0.06794	0.30724	CMYA5	ENSP00000394770.2:p.(Pro3712Ser)	missense_variant	SNV	rs61744879	likely benign, uncertain significance	not provided
	chr8:25323840	["C","T"]	208900	99.6423	0.357739	-0.061156	0.059898	0.30725	DOCK5		intron_variant, splice_region_variant	SNV	rs2666174
	chr1:231818906	["A","G"]	35.001	0.016695	99.9833	-0.28062	0.27486	0.30726	TSNAX-DISC1		3_prime_UTR_variant, NMD_transcript_variant	SNV	rs191490462
	chr7:99576165	["C","A"]	100	0.0476985	99.9523	-0.16492	0.16153	0.30728	AC005020.2		NMD_transcript_variant, intron_variant	SNV	rs14933
	chr10:114323252	["G","A"]	521	0.248509	99.7515	-0.072839	0.071343	0.30728	AFAP1L2	ENSP00000303042.4:p.(Arg109Trp)	missense_variant	SNV	rs62641712
	chr10:96626822	["C","T"]	42	0.0200334	99.98	0.25617	0.25092	0.30729	PIK3AP1	ENSP00000339826.5:p.(Asp519Asn)	missense_variant	SNV	rs370707189	uncertain significance	Infantile spasms
	chr12:66245234	["G","A"]	52.001	0.0248037	99.9752	0.23006	0.22534	0.30729	IRAK3	ENSP00000261233.4:p.(Arg429Gln)	missense_variant	SNV	rs140671957
	chr19:46427924	["T","C"]	65.048	0.0310269	99.969	0.20618	0.20196	0.30729	PNMA8C	ENSP00000490139.1:p.(Arg146Gly)	missense_variant	SNV	rs182200120
	chr22:29043291	["T","G"]	77.013	0.0367341	99.9633	0.18909	0.18521	0.30729	ZNRF3		intron_variant, splice_region_variant	SNV	rs375623852
	chr15:78766625	["G","T"]	1321	0.630098	99.3699	0.045827	0.044888	0.30729	ADAMTS7	ENSP00000373472.4:p.(Pro1096Thr)	missense_variant	SNV	rs147739185
	chr1:182586518	["T","G"]	1356.1	0.64684	99.3532	-0.045148	0.044224	0.30731	RNASEL	ENSP00000356530.3:p.(Ile97Leu)	missense_variant	SNV	rs56250729	likely benign	not provided
	chr2:219161478	["C","T"]	2011	0.959218	99.0408	0.037112	0.036353	0.30731	AC068946.1		NMD_transcript_variant, intron_variant	SNV	rs149277478
	chr19:55614618	["G","A"]	75.015	0.0357811	99.9642	0.19179	0.18788	0.30732	ZNF865	ENSP00000457715.1:p.(Ala334Thr)	missense_variant	SNV	rs567026065
	chr14:46957596	["C","T"]	55.002	0.0262352	99.9738	0.2237	0.21913	0.30733	MDGA2	ENSP00000382178.4:p.(Asp623Asn)	missense_variant	SNV	rs202092009
	chr3:126957486	["C","T"]	182	0.0868114	99.9132	-0.12343	0.12091	0.30733	CHCHD6	ENSP00000422912.1:p.(His214Tyr)	missense_variant	SNV	rs77373684
	chr15:24982340	["C","G"]	184.17	0.0878464	99.9122	-0.12208	0.11959	0.30733	AC124312.1		3_prime_UTR_variant, NMD_transcript_variant	SNV	rs545305319
	chr12:66331589	["G","A"]	41.001	0.0195569	99.9804	0.25923	0.25394	0.30734	HELB	ENSP00000247815.4:p.(Ala1036Thr)	missense_variant	SNV	rs149648534
	chrX:291649	["C","T"]	62.002	0.0295741	99.9704	0.21095	0.20664	0.30734	PLCXD1	ENSP00000381976.1:p.(Arg182Cys)	missense_variant	SNV	rs138113317
	chr6:155137525	["T","A"]	74	0.0352969	99.9647	-0.19101	0.18711	0.30734	TIAM2	ENSP00000433348.2:p.(Phe515Ile)	missense_variant	SNV	rs200425536
	chr12:57197073	["G","A"]	114	0.0543763	99.9456	0.15424	0.15109	0.30734	LRP1	ENSP00000243077.3:p.(Arg2995His)	missense_variant	SNV	rs148647371
	chr3:58534004	["CTCTG","C"]	391	0.186501	99.8135	0.084072	0.082358	0.30734	ACOX2	ENSP00000307697.5:p.(Thr154SerfsTer25)	frameshift_variant	deletion	rs34391522	benign, likely pathogenic	Congenital bile acid synthesis defect 6, not provided
	chr18:63903133	["T","C"]	75.02	0.0357834	99.9642	-0.19158	0.18768	0.30735	SERPINB2	ENSP00000299502.4:p.(Met359Thr)	missense_variant	SNV	rs144131011
	chr14:23346943	["G","A"]	294.01	0.140238	99.8598	0.096561	0.094592	0.30735	SLC22A17		intron_variant, splice_region_variant	SNV	rs374902781
	chr17:66884557	["A","T"]	48.003	0.0228967	99.9771	0.23942	0.23454	0.30736	CACNG5	ENSP00000436836.1:p.(Ile156Phe)	missense_variant	SNV	rs143315434
	chr8:43297299	["A","G"]	78.001	0.0372053	99.9628	-0.18547	0.18169	0.30736	POTEA	ENSP00000492193.1:p.(Gln143Arg)	missense_variant	SNV	rs202238834
	chr19:15109294	["G","C"]	203	0.096828	99.9032	-0.11653	0.11416	0.30736	SYDE1	ENSP00000341489.1:p.(Glu109Asp)	missense_variant	SNV	rs148884509
	chr12:418566	["C","G"]	544.02	0.25949	99.7405	-0.071306	0.069854	0.30736	CCDC77	ENSP00000239830.4:p.(Gln115Glu)	missense_variant	SNV	rs112747420
	chr16:30001410	["G","A"]	46.003	0.0219428	99.9781	-0.24458	0.2396	0.30737	INO80E		intron_variant, splice_region_variant	SNV	rs200474177
	chr21:46435899	["A","C"]	1153	0.549964	99.45	0.04881	0.047817	0.30737	PCNT		intron_variant, splice_region_variant	SNV	rs149444205	benign	Microcephalic osteodysplastic primordial dwarfism type II, not provided, not specified
	chr16:67654364	["G","A"]	42	0.0200334	99.98	0.25609	0.25088	0.30738	CARMIL2	ENSP00000334958.5:p.(Gly1085Glu)	missense_variant	SNV	rs367703670	uncertain significance	not provided
	chr4:169156540	["C","T"]	106	0.0505605	99.9494	0.16127	0.15799	0.30738	SH3RF1	ENSP00000284637.9:p.(Gly178Glu)	missense_variant	SNV	rs180769436
	chr19:39243688	["A","C"]	106.03	0.0505748	99.9494	-0.15994	0.15669	0.30738	IFNL3	ENSP00000409000.2:p.(Phe179Val)	missense_variant	SNV	rs143748522
	chr2:6887127	["C","T"]	578.01	0.275702	99.7243	0.06974	0.068325	0.30739	RSAD2	ENSP00000371471.3:p.(Thr234Met)	missense_variant	SNV	rs61740841
	chr9:68782590	["A","G"]	111.01	0.0529502	99.947	-0.15747	0.15427	0.3074	PIP5K1B		NMD_transcript_variant, intron_variant	SNV	rs142133645
	chr19:40035625	["C","T"]	557.13	0.265743	99.7343	0.070282	0.068857	0.3074	ZNF780B	ENSP00000391641.1:p.(Ala412Thr)	missense_variant	SNV	rs112330288
	chr1:152307085	["C","T"]	267.62	0.127651	99.8723	-0.10127	0.099224	0.30741	FLG	ENSP00000357789.1:p.(Asp2601Asn)	missense_variant	SNV	rs146849256	likely benign, uncertain significance	Atopic dermatitis 2, Ichthyosis vulgaris, not provided
	chr16:3769284	["T","A"]	70.003	0.0333904	99.9666	0.19856	0.19454	0.30742	CREBBP	ENSP00000262367.5:p.(Asn984Tyr)	missense_variant	SNV	rs140406003	benign, uncertain significance	not provided
	chr11:67584493	["G","T"]	310	0.147865	99.8521	0.094352	0.092441	0.30742	GSTP1	ENSP00000381607.3:p.(Ala23Ser)	missense_variant	SNV	rs192307201
	chr16:2110329	["G","A"]	60	0.0286191	99.9714	0.21429	0.20996	0.30743	PKD1	ENSP00000262304.4:p.(Ala1613Val)	missense_variant	SNV	rs150405131	uncertain significance	Polycystic kidney disease, adult type
	chr17:75840775	["G","A"]	62.001	0.0295736	99.9704	0.21077	0.20651	0.30743	UNC13D	ENSP00000207549.3:p.(His224Tyr)	missense_variant	SNV	rs145607492	uncertain significance	Familial hemophagocytic lymphohistiocytosis 3
	chr19:3751466	["C","T"]	65.002	0.031005	99.969	0.20583	0.20167	0.30743	APBA3	ENSP00000315136.2:p.(Glu495Lys)	missense_variant	SNV	rs141313948
	chr19:3544875	["C","T"]	67.001	0.0319585	99.968	0.20263	0.19853	0.30743	MFSD12	ENSP00000347583.1:p.(Gly452Ser)	missense_variant	SNV	rs199582568
	chr4:39277126	["C","G"]	74.003	0.0352984	99.9647	0.19288	0.18898	0.30743	WDR19	ENSP00000382717.3:p.(Pro1275Ala)	missense_variant	SNV	rs200670161	uncertain significance	Asphyxiating thoracic dystrophy 5, Senior-Loken syndrome 8, not provided
	chr1:1970694	["G","C"]	153	0.0729788	99.927	-0.13443	0.13171	0.30743	CFAP74	ENSP00000417061.2:p.(His337Gln)	missense_variant	SNV	rs200829667
	chr19:55360888	["C","T"]	206	0.098259	99.9017	0.11608	0.11374	0.30743	FAM71E2	ENSP00000398617.1:p.(Arg259His)	missense_variant	SNV	rs181946545
	chr15:64674331	["G","A"]	77.003	0.0367293	99.9633	0.18906	0.18525	0.30744	ZNF609	ENSP00000316527.3:p.(Val493Ile)	missense_variant	SNV	rs200890644
	chr6:49456243	["T","TA"]	89.51	0.042695	99.9573	-0.17595	0.17239	0.30744	MUT		intron_variant, splice_region_variant	insertion	rs750770186	benign, likely benign	Methylmalonic aciduria due to complete methylmalonyl-CoA mutase deficiency, not provided
	chr1:148968885	["T","C"]	154.01	0.0734605	99.9265	-0.13403	0.13132	0.30745	PDE4DIP	ENSP00000462316.2:p.(Ile749Thr)	missense_variant	SNV	rs140770712
	chr2:240597982	["G","A"]	237	0.113046	99.887	0.10786	0.10568	0.30745	CAPN10	ENSP00000375844.2:p.(Ser613Asn)	missense_variant	SNV	rs146148004	likely benign	not provided
	chr1:203225720	["G","A"]	140.02	0.0667875	99.9332	0.14058	0.13775	0.30746	CHIT1	ENSP00000356198.1:p.(Thr69Ile)	missense_variant	SNV	rs141978567	likely benign	not provided
	chr7:101036133	["A","G"]	192.05	0.0916051	99.9084	0.11884	0.11645	0.30746	MUC17	ENSP00000302716.4:p.(Thr1573Ala)	missense_variant	SNV	rs78217358
	chr9:93660388	["C","T"]	51.419	0.0245261	99.9755	0.23237	0.2277	0.30747	PHF2	ENSP00000352185.4:p.(Pro509Leu)	missense_variant	SNV	rs757670906
	chr1:152304631	["G","A"]	70.402	0.0335807	99.9664	-0.19823	0.19424	0.30747	FLG	ENSP00000357789.1:p.(Arg3419Ter)	stop_gained	SNV	rs143418984	pathogenic	not provided
	chr15:72343037	["C","T"]	52.009	0.0248075	99.9752	-0.23	0.22538	0.30748	AC009690.1		NMD_transcript_variant, intron_variant	SNV	rs958715648
	chr19:5786506	["C","T"]	71.001	0.0338664	99.9661	0.19684	0.19288	0.30748	DUS3L	ENSP00000311977.5:p.(Arg508His)	missense_variant	SNV	rs147413719
	chr22:37492809	["C","G"]	39.002	0.0186034	99.9814	0.26552	0.26019	0.3075	CARD10		intron_variant, splice_region_variant	SNV	rs371884305
	chr8:20179196	["C","A"]	101	0.0481755	99.9518	0.16504	0.16173	0.3075	SLC18A1	ENSP00000276373.5:p.(Arg138Leu)	missense_variant	SNV	rs148468662
	chr1:160222683	["T","C"]	120.01	0.057243	99.9428	-0.15038	0.14736	0.30751	AL139011.2	ENSP00000451235.1:p.(Ile624Val)	missense_variant	SNV	rs144537625
	chr1:160222683	["T","C"]	120.01	0.057243	99.9428	-0.15038	0.14736	0.30751	DCAF8	ENSP00000357053.1:p.(Ile470Val)	missense_variant	SNV	rs144537625
	chr19:2230608	["T","C"]	215.01	0.102557	99.8974	0.11321	0.11094	0.30751	PLEKHJ1	ENSP00000464955.1:p.(His130Arg)	missense_variant	SNV	rs537083578
	chr17:16940365	["G","A"]	52	0.0248032	99.9752	0.23009	0.22548	0.30752	TNFRSF13B	ENSP00000261652.2:p.(Arg198Cys)	missense_variant	SNV	rs140781824	uncertain significance	Common Variable Immune Deficiency, Dominant, Immunodeficiency, common variable, 2
	chr3:63912635	["C","T"]	104.18	0.0496923	99.9503	0.16159	0.15836	0.30752	ATXN7	ENSP00000295900.6:p.(Pro13Ser)	missense_variant	SNV	rs557445610
	chr11:89227816	["T","A"]	223.01	0.106373	99.8936	0.1107	0.10848	0.30752	TYR		intron_variant, splice_region_variant	SNV	rs61754381	likely pathogenic, pathogenic	Abnormality of the skin, Albinism, Myopia, Nonsyndromic Oculocutaneous Albinism, Nystagmus, Ocular albinism with congenital sensorineural hearing loss, Oculocutaneous albinism, Oculocutaneous albinism type 1B, Oculocutaneous albinism type 1B, Oculocutaneous albinism type 1B, Skin/hair/eye pigmentation, variation in, 3, Tyrosinase-negative oculocutaneous albinism, Tyrosinase-negative oculocutaneous albinism, Tyrosinase-negative oculocutaneous albinism, not provided
	chr10:87862358	["C","G"]	357.02	0.170293	99.8297	-0.087665	0.085913	0.30754	KLLN	ENSP00000392204.2:p.(Gly44Arg)	missense_variant	SNV	rs186106725	uncertain significance	not specified
	chr3:53800342	["G","A"]	116.01	0.0553351	99.9447	-0.15403	0.15096	0.30755	CACNA1D	ENSP00000288139.3:p.(Glu1693Lys)	missense_variant	SNV	rs147973409	likely benign, uncertain significance	not provided
	chr20:47072238	["G","A"]	191.01	0.091109	99.9089	0.12052	0.11811	0.30756	EYA2	ENSP00000333640.5:p.(Gly157Arg)	missense_variant	SNV	rs149600847
	chr13:37026199	["T","C"]	344.13	0.164145	99.8359	-0.089313	0.087532	0.30756	SUPT20H		intron_variant, splice_region_variant	SNV	rs199725914
	chr1:21608325	["T","C"]	56.004	0.0267131	99.9733	-0.22173	0.21731	0.30757	RAP1GAP	ENSP00000363895.2:p.(Glu395Gly)	missense_variant	SNV	rs148140076
	chr19:40771679	["C","T"]	123	0.0586692	99.9413	-0.14989	0.1469	0.30757	MIA-RAB4B		5_prime_UTR_variant, NMD_transcript_variant	SNV	rs140621236
	chr2:37952036	["C","T"]	404	0.192702	99.8073	-0.082545	0.0809	0.30757	RMDN2	ENSP00000234195.3:p.(Thr274Ile)	missense_variant	SNV	rs140159890
	chr1:205601802	["C","T"]	1276	0.608633	99.3914	-0.046468	0.045541	0.30757	ELK4		NMD_transcript_variant, intron_variant	SNV	rs578069219
	chr10:86926699	["C","G"]	79.004	0.0376838	99.9623	0.18658	0.18286	0.30758	BMPR1A		NMD_transcript_variant, intron_variant	SNV	rs567692869
	chr4:161776037	["T","A"]	101.02	0.0481851	99.9518	0.16503	0.16175	0.30758	FSTL5	ENSP00000305334.4:p.(Lys149Asn)	missense_variant	SNV	rs141105413
	chr17:1735623	["C","T"]	325.01	0.155025	99.845	-0.092477	0.090635	0.30758	WDR81	ENSP00000386609.1:p.(Ala1744Val)	missense_variant	SNV	rs137952560	likely benign, uncertain significance	not provided
	chr10:70674846	["C","T"]	344	0.164083	99.8359	-0.089271	0.087494	0.30758	ADAMTS14	ENSP00000362304.1:p.(Arg125Trp)	missense_variant	SNV	rs147617019
	chr19:58334754	["C","T"]	306.01	0.145962	99.854	0.094618	0.092737	0.30759	ZSCAN22		5_prime_UTR_variant, splice_region_variant	SNV	rs145780820
	chr3:111122207	["A","C"]	483.05	0.230408	99.7696	0.075477	0.073976	0.30759	NECTIN3	ENSP00000418070.1:p.(Asn296His)	missense_variant	SNV	rs79006549	likely pathogenic	Developmental cataract
	chr19:10316759	["G","C"]	78.001	0.0372053	99.9628	-0.18775	0.18401	0.3076	AC011511.4		3_prime_UTR_variant, NMD_transcript_variant	SNV	rs574274228
	chr9:136505847	["C","A"]	176	0.0839494	99.9161	0.12508	0.1226	0.3076	NOTCH1	ENSP00000277541.6:p.(Arg1350Leu)	missense_variant	SNV	rs150343794	likely benign, uncertain significance, not provided	Adams-Oliver syndrome 5, Cardiovascular phenotype, Connective tissue disorder, Familial thoracic aortic aneurysm and aortic dissection, not provided, not specified
	chr19:15650073	["G","A"]	1367	0.652039	99.348	0.045046	0.044151	0.3076	CYP4F3	ENSP00000221307.6:p.(Val270Ile)	missense_variant	SNV	rs28371536	benign	not provided
	chr13:102731879	["C","T"]	112.01	0.0534271	99.9466	-0.157	0.15388	0.30761	CCDC168	ENSP00000320232.3:p.(Arg6273His)	missense_variant	SNV	rs536877767
	chr2:119248175	["G","A"]	398.06	0.189869	99.8101	0.083274	0.081621	0.30761	STEAP3	ENSP00000376822.2:p.(Arg340His)	missense_variant	SNV	rs199836424	likely benign	not provided
	chr14:105488478	["G","A"]	454.32	0.216704	99.7833	-0.07784	0.076295	0.30761	AL928654.4	ENST00000477724.6:c.201G>A(p.(Gly67=))	NMD_transcript_variant, synonymous_variant	SNV	rs138781112
	chr12:109237157	["G","A"]	50.002	0.0238502	99.9761	-0.23472	0.23007	0.30763	ACACB		intron_variant, splice_region_variant	SNV	rs201721016
	chr1:103573780	["G","A"]	57.002	0.0271891	99.9728	0.2199	0.21555	0.30763	AMY2B	ENSP00000354610.4:p.(Glu196Lys)	missense_variant	SNV	rs200162760
	chr5:176643269	["AGGCAGGAGCCTGC","A"]	60.002	0.0286201	99.9714	-0.21404	0.2098	0.30763	EIF4E1B		intron_variant, splice_region_variant	deletion	rs760493029
	chr6:142769926	["C","G"]	185	0.0882423	99.9118	0.12202	0.11961	0.30763	HIVEP2	ENSP00000356576.1:p.(Val1605Leu)	missense_variant	SNV	rs202211977	benign	not provided
	chr22:23698320	["A","G"]	309.06	0.147417	99.8526	0.094233	0.092365	0.30763	RGL4	ENSP00000402142.1:p.(Ser457Gly)	missense_variant	SNV	rs146449530
	chr9:21995110	["G","T"]	994.05	0.474147	99.5259	-0.052874	0.051827	0.30763	AL359922.1		NMD_transcript_variant, intron_variant	SNV	rs74582729
	chr18:22993194	["A","G"]	406	0.193656	99.8063	0.082446	0.080815	0.30764	RBBP8	ENSP00000354024.5:p.(His456Arg)	missense_variant	SNV	rs139743319	likely benign, uncertain significance	not provided
	chr15:34103055	["T","C"]	50.001	0.0238497	99.9762	0.23443	0.2298	0.30765	PGBD4	ENSP00000380872.2:p.(Met175Thr)	missense_variant	SNV	rs202141977
	chr17:51041503	["T","G"]	66.006	0.0314839	99.9685	0.20448	0.20044	0.30765	SPAG9	ENSP00000262013.7:p.(Lys247Gln)	missense_variant, splice_region_variant	SNV	rs147184009
	chr14:75048943	["T","G"]	208	0.099213	99.9008	0.11566	0.11338	0.30766	MLH3	ENSP00000348020.2:p.(Tyr238Ser)	missense_variant	SNV	rs144707485	likely benign, uncertain significance	Colorectal cancer, hereditary nonpolyposis, type 7, not provided
	chr14:20641346	["G","T"]	1585	0.756022	99.244	0.041848	0.041022	0.30766	OR6S1	ENSP00000313110.3:p.(Leu116Met)	missense_variant	SNV	rs72659934
	chr1:28535919	["G","A"]	72	0.034343	99.9657	0.19311	0.18931	0.30767	RCC1	ENSP00000362937.3:p.(Arg268Gln)	missense_variant	SNV	rs35620401
	chr13:96091274	["G","A"]	73.001	0.0348204	99.9652	-0.19427	0.19043	0.30767	HS6ST3	ENSP00000365895.2:p.(Val138Met)	missense_variant	SNV	rs185615621
	chr19:38718073	["C","T"]	191	0.0911042	99.9089	-0.12034	0.11796	0.30768	ACTN4	ENST00000252699.6:c.1290C>T(p.(Asp430=))	splice_region_variant, synonymous_variant	SNV	rs142111133	benign	not provided
	chr2:209777363	["C","T"]	623.01	0.297167	99.7028	-0.066543	0.065234	0.3077	UNC80	ENSP00000391088.1:p.(Thr135Ile)	missense_variant	SNV	rs146163378	benign, likely benign	not provided
	chr1:155182704	["G","A"]	42.011	0.0200386	99.98	0.2558	0.25077	0.30771	AL713999.1		NMD_transcript_variant, intron_variant	SNV	rs535870554
	chr13:72760524	["C","A"]	189	0.0901503	99.9098	0.1203	0.11793	0.30771	DIS3		intron_variant, splice_region_variant	SNV	rs182271579
	chr8:28713449	["T","A"]	80.04	0.0381779	99.9618	0.18561	0.18197	0.30772	EXTL3		intron_variant, splice_region_variant	SNV	rs528490258
	chr2:108740483	["T","C"]	222.01	0.105896	99.8941	-0.11038	0.10822	0.30772	RANBP2		intron_variant, splice_region_variant	SNV	rs138540027	benign, uncertain significance	Familial acute necrotizing encephalopathy, not provided, not specified
	chr1:108995778	["G","A"]	121	0.0577152	99.9423	-0.15075	0.14779	0.30773	WDR47	ENSP00000383599.3:p.(Ser506Leu)	missense_variant	SNV	rs141359680
	chr8:1926415	["T","C"]	32.001	0.015264	99.9847	-0.29338	0.28763	0.30774	KBTBD11-OT1		3_prime_UTR_variant, NMD_transcript_variant	SNV	rs199777041
	chr7:142164964	["G","A"]	55.004	0.0262361	99.9738	0.22366	0.21928	0.30774	MGAM2	ENSP00000420449.3:p.(Val865Ile)	missense_variant	SNV	rs576307426
	chr12:123857231	["C","T"]	109	0.0519914	99.948	-0.15881	0.1557	0.30774	DNAH10	ENSP00000386770.4:p.(Ala2148Val)	missense_variant	SNV	rs199575194
	chr14:23103287	["G","A"]	1166	0.556165	99.4438	-0.048971	0.048011	0.30774	LMLN2	ENST00000637218.1:c.777C>T(p.(Gly259=))	splice_region_variant, synonymous_variant	SNV	rs142791034
	chr2:108906373	["GAA","G"]	31.001	0.014787	99.9852	0.29778	0.29195	0.30775	EDAR		intron_variant, splice_region_variant	deletion	rs765687050
	chr8:10832886	["G","C"]	94.005	0.044839	99.9552	0.17098	0.16765	0.30777	PINX1		intron_variant, splice_region_variant	SNV	rs200191266
	chr8:10832886	["G","C"]	94.005	0.044839	99.9552	0.17098	0.16765	0.30777	AC105001.2		intron_variant, splice_region_variant	SNV	rs200191266
	chr6:109145237	["A","G"]	92.011	0.0438879	99.9561	-0.17284	0.16946	0.30778	CEP57L1	ENSP00000357966.2:p.(Met6Val)	missense_variant	SNV	rs146046212
	chr2:169185735	["T","C"]	617.01	0.294305	99.7057	0.06661	0.06531	0.30778	LRP2	ENSP00000263816.3:p.(Asn3205Asp)	missense_variant	SNV	rs35734447	benign	Donnai-Barrow syndrome, not provided
	chr20:23876192	["A","G"]	59	0.0281421	99.9719	0.21588	0.21167	0.30779	CST5	ENSP00000307132.4:p.(Val142Ala)	missense_variant	SNV	rs138639807
	chr11:60416994	["C","T"]	1261.1	0.601526	99.3985	0.046818	0.045906	0.30779	MS4A14	ENSP00000433761.1:p.(Pro709Ser)	missense_variant	SNV	rs151183005
	chr6:146815071	["C","T"]	635.07	0.302919	99.6971	0.066132	0.064844	0.3078	ADGB	ENSP00000381036.3:p.(Arg1620Trp)	missense_variant	SNV	rs188492556
	chr5:140834907	["A","G"]	56.564	0.0269802	99.973	-0.22145	0.21715	0.30782	PCDHA7	ENSP00000436426.1:p.(Asn175Ser)	missense_variant	SNV	rs200331097
	chr4:85570708	["A","G"]	68.001	0.0324355	99.9676	-0.20103	0.19713	0.30782	ARHGAP24	ENSP00000378611.1:p.(Glu56Gly)	missense_variant	SNV	rs149415202
	chr1:26344262	["G","A"]	308	0.146912	99.8531	0.093965	0.09214	0.30783	CRYBG2	ENSP00000310435.6:p.(Thr799Met)	missense_variant	SNV	rs749329431
	chr15:89325639	["G","A"]	431.01	0.205585	99.7944	-0.079804	0.078255	0.30783	POLG	ENSP00000268124.5:p.(Pro587Leu)	missense_variant	SNV	rs113994096	uncertain significance, likely pathogenic, pathogenic	Abnormality of the nervous system, Global developmental delay, Hereditary spastic paraplegia, Mitochondrial DNA depletion syndrome 1, Mitochondrial DNA depletion syndrome 4b, Mitochondrial DNA depletion syndrome 4b, Mitochondrial disease, POLG-related disorders, Progressive external ophthalmoplegia with mitochondrial DNA deletions, autosomal dominant 1, Progressive external ophthalmoplegia with mitochondrial DNA deletions, autosomal recessive 1, Progressive sclerosing poliodystrophy, Progressive sclerosing poliodystrophy, Seizure, Sensory ataxic neuropathy, dysarthria, and ophthalmoparesis, Toe walking, not provided, not specified
	chr5:62350127	["T","C"]	28	0.0133556	99.9866	-0.31332	0.30724	0.30784	KIF2A		intron_variant, splice_region_variant	SNV	rs149588251	benign	not provided
	chr17:58488076	["C","T"]	41.248	0.0196747	99.9803	0.25899	0.25397	0.30784	HSF5	ENSP00000313243.3:p.(Ala67Thr)	missense_variant	SNV	rs375600400
	chr16:67164874	["C","A"]	89.002	0.0424527	99.9575	0.17568	0.17228	0.30784	AC074143.1		3_prime_UTR_variant, NMD_transcript_variant	SNV	rs372135101	benign, likely benign	Cataract 5 multiple types, not provided
	chr19:3539255	["GTACAGGTGAGCCCCTCCC","G"]	224.03	0.106859	99.8931	-0.11006	0.10793	0.30784	C19orf71		coding_sequence_variant, intron_variant, splice_donor_variant	deletion
	chr9:111484183	["G","A"]	40.032	0.0190947	99.9809	0.26198	0.25691	0.30785	ECPAS	ENSP00000259335.4:p.(Arg120Cys)	missense_variant	SNV	rs781606858
	chr1:156743839	["C","T"]	62	0.0295731	99.9704	-0.21063	0.20655	0.30785	HDGF	ENSP00000357189.5:p.(Gly193Arg)	missense_variant	SNV	rs73002716
	chr20:58467369	["G","A"]	183.01	0.0872931	99.9127	0.12269	0.12032	0.30786	APCDD1L	ENSP00000360191.3:p.(Arg160Trp)	missense_variant	SNV	rs758650859
	chr14:45242179	["G","A"]	673.03	0.321026	99.679	-0.064021	0.062782	0.30786	MIS18BP1	ENSP00000309790.4:p.(Pro333Leu)	missense_variant	SNV	rs118164944
	chr18:79344320	["A","G"]	76.001	0.0362514	99.9637	-0.1901	0.18642	0.30787	ATP9B	ENSP00000398076.2:p.(Asp813Gly)	missense_variant	SNV	rs141182661
	chr14:104943077	["T","TGC"]	346.89	0.165461	99.8345	0.08938	0.087654	0.30788	AHNAK2	ENSP00000353114.4:p.(Asp4125GlyfsTer3)	frameshift_variant	insertion	rs757500277
	chr18:24428050	["A","G"]	42.003	0.0200348	99.98	-0.25565	0.25072	0.30789	IMPACT		intron_variant, splice_region_variant	SNV	rs377550496
	chr2:85134023	["G","C"]	83	0.0395898	99.9604	0.18242	0.1789	0.30789	TCF7L1	ENSP00000282111.3:p.(Arg86Thr)	missense_variant	SNV	rs201679633
	chr12:25111858	["T","C"]	344.02	0.164093	99.8359	-0.089662	0.087932	0.30789	CASC1	ENSP00000379310.3:p.(Ile565Val)	missense_variant	SNV	rs34978943
	chr4:8619466	["C","T"]	69.001	0.0329125	99.9671	0.19952	0.19567	0.3079	CPZ	ENSP00000354255.4:p.(Pro603Leu)	missense_variant	SNV	rs140991725
	chr17:35352709	["C","A"]	106	0.0505605	99.9494	0.16102	0.15792	0.30791	SLFN11	ENSP00000378067.1:p.(Val785Leu)	missense_variant	SNV	rs142470821
	chr3:63912809	["T","G"]	148.09	0.0706368	99.9294	-0.13696	0.13432	0.30792	ATXN7	ENSP00000295900.6:p.(Ser71Ala)	missense_variant	SNV	rs201561286	benign	Abnormality of neuronal migration
	chr11:5665398	["G","A"]	41.002	0.0195574	99.9804	-0.25872	0.25375	0.30793	TRIM5		intron_variant, splice_region_variant	SNV	rs369398827
	chr6:49550928	["G","T"]	134.03	0.0639304	99.9361	0.14354	0.14078	0.30793	C6orf141	ENSP00000431184.1:p.(Ala46Ser)	NMD_transcript_variant, missense_variant	SNV	rs537068699
	chr10:80163553	["A","T"]	70.001	0.0333895	99.9666	0.19806	0.19426	0.30794	ANXA11	ENSP00000361305.3:p.(Leu337His)	missense_variant	SNV	rs138124217
	chr8:141440376	["T","C"]	104.05	0.0496303	99.9504	-0.16253	0.15941	0.30794	MROH5		intron_variant, splice_region_variant	SNV	rs746565634
	chr22:32150312	["A","G"]	715.02	0.341054	99.6589	0.062103	0.060912	0.30794	C22orf42		intron_variant, splice_region_variant	SNV	rs118181419
	chr20:13869523	["T","G"]	833.03	0.397343	99.6027	-0.058019	0.056906	0.30794	SEL1L2	ENSP00000284951.5:p.(Gln412Pro)	missense_variant	SNV	rs186751353
	chr5:79044400	["G","A"]	1105	0.527069	99.4729	-0.049837	0.048881	0.30794	DMGDH	ENSP00000255189.3:p.(Leu300Phe)	missense_variant	SNV	rs145258663	benign	not specified
	chr19:37885621	["G","C"]	51.001	0.0243267	99.9757	-0.23199	0.22754	0.30795	WDR87	ENSP00000405012.2:p.(Pro2684Ala)	missense_variant	SNV	rs200024701
	chr11:205622	["G","C"]	77.001	0.0367284	99.9633	0.18918	0.18556	0.30795	BET1L	ENSP00000386558.1:p.(Leu53Val)	missense_variant	SNV	rs146532382
	chr19:2933700	["G","T"]	140	0.066778	99.9332	-0.1401	0.13742	0.30796	ZNF77	ENSP00000319053.3:p.(Ala476Asp)	missense_variant	SNV	rs139829692
	chr13:21496097	["T","C"]	295.01	0.140715	99.8593	-0.09696	0.095104	0.30796	MICU2	ENSP00000371811.4:p.(Ile333Val)	missense_variant	SNV	rs147894086
	chr5:42718970	["C","T"]	53.001	0.0252807	99.9747	0.22777	0.22341	0.30797	GHR	ENSP00000483403.1:p.(Ala495Val)	missense_variant	SNV	rs200084031
	chr19:3751296	["G","A"]	54.001	0.0257577	99.9742	-0.22569	0.22137	0.30797	APBA3	ENSP00000315136.2:p.(Arg517Cys)	missense_variant	SNV	rs201552903
	chr8:38192725	["G","A"]	102.01	0.0486573	99.9513	-0.16457	0.16142	0.30797	BAG4	ENSP00000287322.4:p.(Trp103Ter)	stop_gained	SNV	rs143482634
	chr12:53213142	["A","G"]	103.01	0.0491343	99.9509	-0.16357	0.16045	0.30797	RARG	ENSP00000388510.2:p.(Tyr374His)	missense_variant	SNV	rs138240233
	chr2:178537118	["A","G"]	46.003	0.0219428	99.9781	0.24429	0.23963	0.30798	TTN	ENSP00000467141.1:p.(Cys33331Arg)	missense_variant	SNV	rs56061641	benign, likely benign, uncertain significance	Autosomal recessive limb-girdle muscular dystrophy type 2J, Autosomal recessive limb-girdle muscular dystrophy type 2J, Cardiovascular phenotype, Dilated cardiomyopathy 1G, Dilated cardiomyopathy 1G, Early-onset myopathy with fatal cardiomyopathy, Myopathy, myofibrillar, 9, with early respiratory failure, See cases, Tibial muscular dystrophy, not provided, not specified
	chr1:155284620	["G","T"]	61	0.0290961	99.9709	0.21252	0.20846	0.30798	HCN3	ENSP00000357342.3:p.(Ala318Ser)	missense_variant	SNV	rs200640848
	chr6:118815690	["C","T"]	192	0.0915812	99.9084	0.11968	0.1174	0.30798	MCM9	ENSP00000314505.5:p.(Ala856Thr)	missense_variant	SNV	rs117293145
	chr1:154576142	["T","C"]	64.001	0.0305275	99.9695	0.20712	0.20317	0.30799	CHRNB2		NMD_transcript_variant, intron_variant	SNV	rs201024155
	chr16:57082463	["A","G"]	66.003	0.0314825	99.9685	0.2041	0.20021	0.308	NLRC5	ENSP00000262510.6:p.(Ser1846Gly)	missense_variant	SNV	rs148631614
	chr7:72925273	["C","T"]	215.01	0.102557	99.8974	0.11363	0.11147	0.308	POM121	ENSP00000405562.2:p.(Ala51Val)	missense_variant	SNV	rs530947859
	chr3:126492522	["G","A"]	996	0.475078	99.5249	-0.053106	0.052093	0.308	UROC1		intron_variant, splice_region_variant	SNV	rs116286432	benign	not provided
	chr1:220791535	["G","T"]	45.002	0.0214653	99.9785	-0.24693	0.24222	0.30801	45352	ENSP00000355877.5:p.(Arg107Leu)	missense_variant	SNV	rs138536467
	chr19:58477229	["C","T"]	79.002	0.0376828	99.9623	0.18659	0.18304	0.30801	ZNF446	ENSP00000472802.1:p.(Pro4Leu)	missense_variant	SNV	rs139524979
	chr2:162272318	["C","T"]	189.01	0.090155	99.9098	0.12061	0.11831	0.30801	IFIH1	ENSP00000263642.2:p.(Glu842Lys)	missense_variant	SNV	rs79324540	likely benign, uncertain significance	Aicardi-Goutieres syndrome 7, Singleton-Merten syndrome 1
	chr17:65852037	["T","A"]	178.01	0.0849082	99.9151	0.12426	0.12189	0.30802	CEP112		intron_variant, splice_region_variant	SNV	rs201042942
	chr1:11778719	["T","C"]	36.015	0.0171786	99.9828	0.27626	0.27101	0.30803	C1orf167	ENSP00000414909.2:p.(Leu824Ser)	missense_variant	SNV	rs545727889
	chr11:62519421	["G","A"]	57.002	0.0271891	99.9728	0.2194	0.21523	0.30803	AHNAK	ENSP00000367263.4:p.(Thr4999Ile)	missense_variant	SNV	rs140189854
	chr19:49597037	["C","G"]	147.07	0.0701503	99.9298	0.13701	0.13441	0.30803	PRR12	ENSP00000394510.1:p.(Pro901Arg)	missense_variant	SNV	rs547414671	likely benign	not provided
	chr9:93112277	["T","C"]	388.01	0.185075	99.8149	-0.083918	0.082323	0.30803	CARD19		3_prime_UTR_variant, NMD_transcript_variant	SNV	rs147126180
	chr7:14753921	["G","C"]	67.003	0.0319595	99.968	-0.20238	0.19854	0.30805	DGKB		intron_variant, splice_region_variant	SNV	rs761642389
	chr7:2709222	["T","C"]	360.19	0.171805	99.8282	-0.086921	0.085274	0.30805	AMZ1	ENSP00000308149.4:p.(Leu250Pro)	missense_variant	SNV	rs143291176
	chr11:113758649	["G","A"]	45.003	0.0214658	99.9785	-0.2471	0.24241	0.30806	ZW10	ENSP00000200135.3:p.(Ser213Leu)	missense_variant	SNV	rs142759842
	chr4:105589295	["C","A"]	173	0.0825185	99.9175	-0.12605	0.12366	0.30806	ARHGEF38	ENSP00000416125.2:p.(Pro82Thr)	missense_variant	SNV	rs145953652
	chr20:21513576	["G","C"]	64.001	0.0305275	99.9695	0.20709	0.20317	0.30807	NKX2-2	ENSP00000366347.4:p.(Pro32Ala)	missense_variant	SNV	rs8192561
	chr8:133239036	["G","A"]	48.006	0.0228982	99.9771	-0.23906	0.23454	0.30808	NDRG1	ENSP00000319977.7:p.(Arg343Cys)	missense_variant	SNV	rs146613168	uncertain significance	Charcot-Marie-Tooth disease type 4, Charcot-Marie-Tooth disease type 4D, not provided
	chr16:15757818	["GC","G"]	79.002	0.0376828	99.9623	0.18639	0.18287	0.30809	MYH11		intron_variant, splice_region_variant	deletion	rs769321167	benign, likely benign	Aortic aneurysm, familial thoracic 4, Familial thoracic aortic aneurysm and aortic dissection, not provided, not specified
	chr12:95966354	["G","A"]	315.01	0.150255	99.8497	0.093484	0.091719	0.30809	AMDHD1	ENSP00000266736.2:p.(Val347Ile)	missense_variant	SNV	rs146251081
	chr19:373509	["G","C"]	42	0.0200334	99.98	-0.25553	0.25071	0.3081	THEG	ENSP00000340088.3:p.(Arg176Gly)	missense_variant	SNV	rs148972809
	chr22:21688824	["G","C"]	57	0.0271882	99.9728	-0.21965	0.21551	0.3081	PPIL2	ENSP00000486725.1:p.(Gly372Arg)	missense_variant	SNV	rs142825104
	chr22:37691389	["C","G"]	85	0.0405438	99.9595	0.17971	0.17633	0.3081	Z83844.1		3_prime_UTR_variant, NMD_transcript_variant	SNV	rs981600239
	chr2:208493537	["G","A"]	207	0.098736	99.9013	-0.11467	0.11251	0.3081	PTH2R	ENSP00000272847.2:p.(Glu511Lys)	missense_variant	SNV	rs140566891
	chr19:11781440	["G","C"]	1669.5	0.796327	99.2037	0.040803	0.040033	0.3081	ZNF441	ENSP00000350576.4:p.(Gly539Ala)	missense_variant	SNV	rs146452126
	chr11:65976425	["C","T"]	68.001	0.0324355	99.9676	0.2011	0.19731	0.30811	SART1	ENSP00000310448.5:p.(Arg535Cys)	missense_variant	SNV	rs139095381
	chr12:8823178	["A","G"]	120.01	0.057243	99.9428	0.1518	0.14894	0.30811	A2ML1		intron_variant, splice_region_variant	SNV	rs200007710	benign, likely benign	not provided, not specified
	chr6:116793125	["G","A"]	401	0.191271	99.8087	0.082976	0.081415	0.30812	GPRC6A	ENSP00000309493.3:p.(Leu600Phe)	missense_variant	SNV	rs140601827
	chr1:40301270	["G","A"]	568.01	0.270933	99.7291	0.069717	0.068405	0.30812	COL9A2	ENSP00000361834.3:p.(Pro661Leu)	missense_variant	SNV	rs150687987	benign, likely benign, uncertain significance	Epiphyseal dysplasia, multiple, 2, not provided, not specified
	chr20:57329909	["C","A"]	151	0.0720248	99.928	0.13489	0.13236	0.30813	SPO11	ENSP00000360310.3:p.(Asp14Glu)	missense_variant	SNV	rs147571833
	chr4:73853887	["C","T"]	46.001	0.0219418	99.9781	0.2442	0.23961	0.30814	PF4V1	ENSP00000226524.3:p.(His69Tyr)	missense_variant	SNV	rs140256823
	chr7:56087703	["C","T"]	59.001	0.0281426	99.9719	0.21576	0.21171	0.30814	PHKG1	ENSP00000445440.1:p.(Val53Ile)	missense_variant	SNV	rs150831938
	chr5:150297789	["C","T"]	90	0.0429287	99.9571	0.17462	0.17134	0.30814	ARSI	ENSP00000333395.7:p.(Glu379Lys)	missense_variant	SNV	rs200384227	uncertain significance	Spastic paraplegia
	chr11:74085878	["G","C"]	50	0.0238493	99.9762	0.23441	0.23001	0.30815	C2CD3	ENSP00000334379.7:p.(Ala1217Gly)	missense_variant	SNV	rs144597224	uncertain significance	Orofaciodigital syndrome type 14
	chr6:89950371	["T","C"]	156.02	0.0744193	99.9256	-0.13298	0.13049	0.30816	BACH2	ENSP00000437473.1:p.(Ile579Val)	missense_variant	SNV	rs145146483	likely benign	not provided
	chr1:156468124	["C","T"]	66.007	0.0314844	99.9685	0.20387	0.20005	0.30817	MEF2D	ENSP00000271555.5:p.(Gly475Arg)	missense_variant	SNV	rs140205006
	chr12:102843706	["G","A"]	115.01	0.0548581	99.9451	-0.15476	0.15186	0.30817	PAH	ENSP00000448059.1:p.(Thr380Met)	missense_variant	SNV	rs62642937	uncertain significance, pathogenic	BH4-deficient hyperphenylalaninemia A, Hyperphenylalaninemia, Marfanoid habitus and intellectual disability, Phenylketonuria, not provided
	chr16:793783	["G","A"]	692.09	0.330117	99.6699	0.063759	0.062566	0.30817	CHTF18	ENSP00000486314.1:p.(Arg833Gln)	missense_variant	SNV	rs74001029
	chr14:35277574	["A","G"]	1182	0.563797	99.4362	0.048306	0.047401	0.30817	AL121594.3		NMD_transcript_variant, intron_variant	SNV	rs75549332
	chr20:19990209	["G","A"]	215	0.102552	99.8974	-0.11304	0.11092	0.30818	RIN2	ENSP00000255006.6:p.(Val705Ile)	missense_variant	SNV	rs201964534	likely benign, uncertain significance	not provided, not specified
	chr22:50720846	["C","G"]	291.04	0.138822	99.8612	-0.097669	0.095845	0.30819	SHANK3	ENSP00000489147.1:p.(Pro1004Ala)	missense_variant	SNV	rs563455211	benign	History of neurodevelopmental disorder, not provided
	chr2:74395843	["GA","G"]	595.52	0.284054	99.7159	0.068304	0.067028	0.30819	AC005041.1		3_prime_UTR_variant, NMD_transcript_variant	deletion	rs572364789
	chr19:2353076	["A","G"]	2288.3	1.09149	98.9085	0.034854	0.034203	0.30819	SPPL2B	ENSP00000478298.1:p.(Gln549Arg)	missense_variant	SNV	rs113009055
	chr12:50992279	["T","C"]	60.002	0.0286201	99.9714	-0.21379	0.2098	0.3082	SLC11A2	ENSP00000262052.5:p.(Ile420Val)	missense_variant	SNV	rs148582995	uncertain significance	Microcytic anemia with liver iron overload
	chr17:18971556	["C","A"]	101	0.0481755	99.9518	-0.16482	0.16175	0.30821	FAM83G	ENSP00000373647.5:p.(Gly759Cys)	missense_variant	SNV	rs191412288
	chr11:60933563	["G","A"]	124	0.0591462	99.9409	-0.14905	0.14628	0.30821	TMEM132A	ENSP00000005286.4:p.(Val461Met)	missense_variant	SNV	rs149205594
	chr11:58423015	["A","G"]	36.002	0.0171724	99.9828	0.27599	0.27085	0.30822	OR5B2	ENSP00000493419.1:p.(Phe83Leu)	missense_variant	SNV	rs143337044
	chr5:141389617	["A","G"]	38.001	0.0181259	99.9819	-0.26183	0.25696	0.30822	PCDHGB4	ENSP00000428288.1:p.(His578Arg)	missense_variant	SNV	rs375985151
	chr11:22625238	["G","C"]	57.001	0.0271886	99.9728	-0.21939	0.21531	0.30822	FANCF	ENSP00000330875.3:p.(Ser191Arg)	missense_variant	SNV	rs146219377	likely benign, uncertain significance	Fanconi anemia, Fanconi anemia complementation group F, not provided, not specified
	chr15:80948749	["C","T"]	326	0.155497	99.8445	-0.091921	0.090212	0.30823	MESD		3_prime_UTR_variant, NMD_transcript_variant	SNV	rs201839117
	chr1:167126351	["G","A"]	35.01	0.0166993	99.9833	-0.28005	0.27486	0.30826	DUSP27	ENSP00000354483.2:p.(Gly407Glu)	missense_variant	SNV	rs201292191
	chr3:141816755	["C","T"]	69.002	0.032913	99.9671	0.19956	0.19587	0.30826	GRK7	ENSP00000264952.2:p.(Thr456Met)	missense_variant	SNV	rs374742928
	chr11:4095037	["G","C"]	119	0.0567613	99.9432	0.15183	0.14901	0.30826	RRM1		intron_variant, splice_region_variant	SNV	rs373050099
	chr12:119668324	["G","T"]	291	0.138803	99.8612	-0.097194	0.095394	0.30826	PRKAB1	ENSP00000229328.5:p.(Gly27Val)	missense_variant	SNV	rs61748075
	chr17:4544499	["G","A"]	331.01	0.157887	99.8421	-0.091556	0.08986	0.30826	MYBBP1A	ENSP00000370968.2:p.(Arg877Cys)	missense_variant	SNV	rs201061930	benign	not provided
	chr8:23224856	["C","G"]	383.2	0.182781	99.8172	-0.084761	0.083191	0.30826	TNFRSF10A	ENSP00000221132.3:p.(Arg69Pro)	missense_variant	SNV	rs61756236	benign	not provided
	chr16:29390342	["G","A"]	49.022	0.0233828	99.9766	-0.23659	0.23221	0.30827	NPIPB11	ENSP00000430853.1:p.(Leu86Phe)	missense_variant	SNV	rs751505276
	chr4:69599314	["G","A"]	79.002	0.0376828	99.9623	0.18416	0.18075	0.30827	UGT2A2	ENSP00000475028.2:p.(Arg275Cys)	missense_variant	SNV	rs146066278
	chr4:69599314	["G","A"]	79.002	0.0376828	99.9623	0.18416	0.18075	0.30827	UGT2A1	ENSP00000425497.1:p.(Arg476Cys)	missense_variant	SNV	rs146066278
	chr14:20356442	["T","G"]	251	0.119723	99.8803	0.10463	0.10269	0.30827	PARP2		intron_variant, splice_region_variant	SNV	rs181717519
	chr6:89895091	["A","C"]	39.001	0.0186029	99.9814	0.26516	0.26026	0.30828	GJA10	ENSP00000358358.1:p.(Lys208Thr)	missense_variant	SNV	rs375047219
	chr17:42979431	["C","T"]	55.001	0.0262347	99.9738	-0.22328	0.21915	0.30828	PTGES3L	ENSP00000467778.1:p.(Asp54Asn)	missense_variant	SNV	rs147796875
	chr17:42979431	["C","T"]	55.001	0.0262347	99.9738	-0.22328	0.21915	0.30828	PTGES3L-AARSD1	ENSP00000409924.1:p.(Asp89Asn)	missense_variant	SNV	rs147796875
	chr14:70458684	["T","A"]	67.019	0.0319671	99.968	-0.2025	0.19875	0.30828	ADAM21	ENSP00000474385.1:p.(His395Gln)	missense_variant	SNV	rs550372274
	chr7:101545441	["C","G"]	1103	0.526115	99.4739	-0.049997	0.049072	0.30828	COL26A1	ENSP00000318234.8:p.(Asn269Lys)	missense_variant	SNV	rs200207754
	chr14:64727713	["T","A"]	60.001	0.0286196	99.9714	-0.21401	0.21005	0.30829	PLEKHG3	ENSP00000247226.8:p.(Ser28Thr)	missense_variant	SNV	rs141527265
	chr12:57204729	["G","A"]	204	0.097305	99.9027	0.11605	0.11391	0.30829	LRP1	ENSP00000243077.3:p.(Gly3725Glu)	missense_variant	SNV	rs151301245
	chr17:10327936	["C","T"]	106.01	0.0505652	99.9494	-0.16086	0.15789	0.3083	MYH13	ENSP00000404570.3:p.(Arg874Gln)	missense_variant	SNV	rs201756932
	chr10:94776077	["A","G"]	36.001	0.017172	99.9828	0.27611	0.27102	0.30831	AL583836.1		NMD_transcript_variant, intron_variant	SNV	rs576855689
	chr11:5269543	["T","C"]	185.02	0.0882518	99.9117	-0.12216	0.11991	0.30831	HBE1	ENSP00000369586.1:p.(Ile76Val)	missense_variant	SNV	rs79612490
	chr19:35225027	["T","C"]	242	0.11543	99.8846	-0.1061	0.10415	0.30831	FAM187B	ENSP00000323355.3:p.(Glu303Gly)	missense_variant	SNV	rs144892283
	chr17:4112623	["T","C"]	1112.3	0.530551	99.4694	0.050276	0.049349	0.30831	ZZEF1	ENSP00000371051.2:p.(Asn351Ser)	missense_variant	SNV	rs112663800
	chr19:46160724	["G","A"]	156	0.0744097	99.9256	-0.13265	0.1302	0.30832	IGFL2	ENSP00000395219.1:p.(Glu73Lys)	missense_variant	SNV	rs201027157
	chr6:25862424	["G","A"]	294.02	0.140243	99.8598	0.096477	0.094702	0.30833	SLC17A3	ENSP00000380250.4:p.(Arg38Cys)	missense_variant	SNV	rs115225744
	chr20:391314	["G","A"]	711.02	0.339146	99.6609	-0.062069	0.060928	0.30833	TRIB3	ENSP00000415416.2:p.(Val134Met)	missense_variant	SNV	rs138380491
	chr14:61782355	["A","G"]	1851.1	0.882948	99.1171	-0.038551	0.037842	0.30833	SNAPC1	ENSP00000216294.4:p.(Arg312Gly)	missense_variant	SNV	rs35009885
	chr12:5921308	["C","T"]	418.01	0.199385	99.8006	0.08101	0.079523	0.30834	ANO2	ENSP00000440981.2:p.(Arg89His)	missense_variant	SNV	rs182999590
	chr6:157942822	["G","A"]	343.01	0.163611	99.8364	0.089505	0.087862	0.30835	SNX9	ENSP00000376024.3:p.(Arg591His)	missense_variant	SNV	rs139632031
	chr6:159251457	["G","A"]	80.003	0.0381603	99.9618	-0.1851	0.1817	0.30836	FNDC1	ENSP00000297267.9:p.(Val1664Met)	missense_variant	SNV	rs200732708
	chr2:18563948	["C","T"]	88.002	0.0419757	99.958	0.17669	0.17345	0.30836	NT5C1B	ENSP00000352904.2:p.(Glu561Lys)	missense_variant	SNV	rs140939592
	chr2:18563948	["C","T"]	88.002	0.0419757	99.958	0.17669	0.17345	0.30836	NT5C1B-RDH14	ENSP00000433415.1:p.(Glu561Lys)	missense_variant	SNV	rs140939592
	chr17:80248189	["G","A"]	158	0.0753637	99.9246	-0.13216	0.12974	0.30836	SLC26A11	ENSP00000355384.3:p.(Gly452Ser)	missense_variant	SNV	rs111343399
	chr10:32031074	["G","A"]	633.02	0.301941	99.6981	0.066054	0.064844	0.30836	KIF5B	ENSP00000307078.4:p.(Ser527Leu)	missense_variant, splice_region_variant	SNV	rs35441986
	chr10:69157141	["A","T"]	76.004	0.0362528	99.9637	-0.19015	0.18668	0.30838	VPS26A	ENSP00000362480.1:p.(Ile122Phe)	missense_variant	SNV	rs139473850
	chr11:58358999	["G","A"]	504.03	0.240415	99.7596	0.07404	0.072686	0.30838	OR5B17	ENSP00000349945.3:p.(Pro24Leu)	missense_variant	SNV	rs140039769
	chr19:19791675	["C","T"]	59.002	0.0281431	99.9719	0.21562	0.21168	0.30839	ZNF506		3_prime_UTR_variant, NMD_transcript_variant	SNV	rs180773943
	chr12:32843272	["C","T"]	129.02	0.0615407	99.9385	-0.14495	0.1423	0.30839	PKP2	ENSP00000070846.6:p.(Ala474Thr)	missense_variant	SNV	rs138538072	likely benign, uncertain significance	Arrhythmogenic right ventricular dysplasia 9, Cardiomyopathy, Cardiovascular phenotype, not specified
	chr6:43454798	["G","A"]	158.01	0.0753685	99.9246	0.13211	0.1297	0.30839	DLK2	ENSP00000349893.3:p.(Leu10Phe)	missense_variant	SNV	rs184094141
	chr3:50193609	["T","G"]	37.002	0.0176494	99.9824	-0.2721	0.26714	0.3084	GNAT1	ENSP00000232461.3:p.(Ile132Ser)	missense_variant	SNV	rs141497735	benign	not provided
	chr3:44828239	["A","G"]	111	0.0529454	99.9471	0.15716	0.15429	0.3084	KIF15	ENSP00000324020.4:p.(Glu961Gly)	missense_variant	SNV	rs199969344
	chr16:50699481	["T","A"]	555.05	0.264751	99.7352	-0.070602	0.069315	0.30841	NOD2		intron_variant, splice_region_variant	SNV	rs104895421	benign, likely benign, uncertain significance	Blau syndrome, Blau syndrome, Inflammatory bowel disease 1, Inflammatory bowel disease 1, not provided, not specified
	chr19:54126625	["G","A"]	35.001	0.016695	99.9833	-0.28012	0.27502	0.30842	PRPF31		intron_variant, splice_region_variant	SNV	rs201109588	benign	not provided
	chr9:713132	["G","T"]	50	0.0238493	99.9762	-0.2343	0.23003	0.30842	KANK1	ENSP00000371740.1:p.(Gly789Val)	missense_variant	SNV	rs146130179	uncertain significance	not provided
	chr16:377452	["C","T"]	259	0.123539	99.8765	-0.10259	0.10073	0.30842	TMEM8A	ENSP00000401338.2:p.(Val145Ile)	missense_variant	SNV	rs146645376
	chr4:2061170	["C","T"]	331	0.157882	99.8421	0.091475	0.089812	0.30843	NAT8L		intron_variant, splice_region_variant	SNV	rs200888256	benign	not provided
	chr1:6579376	["G","A"]	118	0.0562843	99.9437	0.15145	0.1487	0.30844	TAS1R1	ENSP00000331867.6:p.(Trp773Ter)	stop_gained	SNV	rs115030111
	chr10:6510989	["C","T"]	748.01	0.35679	99.6432	0.060649	0.059547	0.30844	PRKCQ		intron_variant, splice_region_variant	SNV	rs45478698
	chr12:10075660	["GA","G"]	1210	0.577152	99.4228	-0.048263	0.047386	0.30844	CLEC1A		intron_variant, splice_region_variant	deletion	rs142305286
	chr4:110011352	["C","A"]	1263	0.602433	99.3976	0.047174	0.046316	0.30844	EGF	ENSP00000265171.5:p.(Thr1174Asn)	missense_variant	SNV	rs28592692	benign, likely benign	Renal hypomagnesemia 4, not provided
	chr3:194687670	["G","C"]	49.001	0.0233728	99.9766	-0.23646	0.23217	0.30845	FAM43A	ENSP00000371397.1:p.(Glu282Gln)	missense_variant	SNV	rs141402398
	chr3:53292562	["G","C"]	1209	0.576675	99.4233	-0.047766	0.046899	0.30845	DCP1A	ENSP00000476386.1:p.(Ala297Gly)	missense_variant	SNV	rs35988197
	chr19:9093752	["G","A"]	274	0.130694	99.8693	-0.10027	0.09845	0.30846	OR1M1	ENSP00000493107.1:p.(Gly170Ser)	missense_variant	SNV	rs148343734
	chr19:18589507	["C","G"]	98.001	0.0467451	99.9533	0.16722	0.16419	0.30848	REX1BD	ENSP00000351422.5:p.(Pro93Ala)	missense_variant	SNV	rs200434887
	chr3:53292458	["G","T"]	1209	0.576675	99.4233	-0.047763	0.046899	0.30848	DCP1A	ENSP00000476386.1:p.(Pro332Thr)	missense_variant	SNV	rs34229192
	chr2:69496038	["G","C"]	49.001	0.0233728	99.9766	-0.23649	0.23222	0.30851	AAK1	ENSP00000386456.3:p.(Pro771Arg)	missense_variant	SNV	rs34422616
	chr11:124887421	["C","T"]	62.001	0.0295736	99.9704	0.21027	0.20648	0.30852	ROBO4	ENSP00000304945.3:p.(Arg712His)	missense_variant	SNV	rs147340062
	chr13:59970992	["T","C"]	516.7	0.246458	99.7535	-0.073346	0.072025	0.30852	DIAPH3	ENSP00000383178.3:p.(Ser607Gly)	missense_variant	SNV	rs187223538	benign	not provided
	chr6:136276251	["G","A"]	575.08	0.274305	99.7257	0.06922	0.067973	0.30852	BCLAF1	ENSP00000435210.1:p.(Thr425Ile)	missense_variant	SNV	rs61757627
	chr6:7574243	["A","G"]	51.006	0.0243291	99.9757	0.23192	0.22775	0.30853	DSP	ENSP00000369129.3:p.(Tyr763Cys)	missense_variant	SNV	rs113967308	likely benign, uncertain significance	Arrhythmogenic cardiomyopathy with woolly hair and keratoderma, Arrhythmogenic right ventricular dysplasia 8, Cardiomyopathy, not provided
	chr16:30716317	["C","A"]	66.001	0.0314815	99.9685	0.20373	0.20007	0.30854	AC106886.5	ENST00000380361.7:c.2598C>A(p.(Gly866=))	NMD_transcript_variant, synonymous_variant	SNV	rs144028938	likely benign	not provided
	chr6:169651982	["G","A"]	123	0.0586692	99.9413	0.14925	0.14657	0.30854	WDR27	ENSP00000416289.1:p.(Arg477Cys)	missense_variant	SNV	rs41265379
	chr3:53886895	["T","G"]	1029.2	0.490913	99.5091	0.051477	0.050553	0.30854	SELENOK	ENSP00000418813.1:p.(Arg50Ser)	missense_variant	SNV	rs11562
	chr14:24103723	["G","A"]	2077	0.990699	99.0093	0.036683	0.036024	0.30854	PCK2	ENSP00000216780.4:p.(Arg561Gln)	missense_variant	SNV	rs111723834	benign	not provided
	chr16:11752763	["A","C"]	61.001	0.0290966	99.9709	0.21211	0.20831	0.30856	ZC3H7A	ENSP00000347999.4:p.(Ser878Ala)	missense_variant	SNV	rs145286621
	chr19:2251241	["T","C"]	87.495	0.0417338	99.9583	-0.17744	0.17426	0.30856	AMH	ENSP00000221496.2:p.(Phe323Leu)	missense_variant	SNV	rs577002391
	chr17:82079353	["G","A"]	150	0.0715478	99.9285	0.13532	0.1329	0.30856	FASN		intron_variant, splice_region_variant	SNV	rs369516022	likely benign	Epileptic encephalopathy
	chr1:1046922	["C","A"]	289.01	0.137854	99.8621	-0.097486	0.095738	0.30856	AGRN	ENSP00000368678.2:p.(Thr1118Lys)	missense_variant	SNV	rs149159118	benign, uncertain significance	Congenital myasthenic syndrome 8, not provided
	chr1:154544457	["T","C"]	53.003	0.0252817	99.9747	-0.22729	0.22322	0.30857	TDRD10	ENSP00000357465.3:p.(Met246Thr)	missense_variant	SNV	rs146449258
	chr3:111542298	["A","AT"]	44.003	0.0209888	99.979	-0.24958	0.24512	0.30858	CD96	ENSP00000283285.5:p.(Val19CysfsTer22)	frameshift_variant	insertion	rs200703204	likely benign, uncertain significance	C syndrome, not provided
	chr19:36750420	["T","C"]	153.25	0.073098	99.9269	0.13386	0.13147	0.30858	ZNF850	ENSP00000464976.1:p.(His207Arg)	missense_variant	SNV	rs192172039
	chr9:100246622	["G","A"]	184.01	0.0877701	99.9122	0.12176	0.11959	0.30858	INVS	ENSP00000262457.2:p.(Val305Ile)	missense_variant	SNV	rs116438342	benign, likely benign	Infantile nephronophthisis, Nephronophthisis, not specified
	chr14:24193090	["T","C"]	1508.3	0.719437	99.2806	-0.042664	0.041901	0.30858	TM9SF1	ENSP00000261789.4:p.(Ile175Met)	missense_variant	SNV	rs62621251
	chr14:24193090	["T","C"]	1508.3	0.719437	99.2806	-0.042664	0.041901	0.30858	AL136295.1	ENSP00000433967.1:p.(Ile384Met)	missense_variant	SNV	rs62621251
	chr9:138120652	["C","T"]	43	0.0205104	99.9795	-0.25236	0.24785	0.30859	CACNA1B	ENSP00000360406.4:p.(Pro2088Leu)	missense_variant	SNV	rs200308291	likely benign, uncertain significance	Intellectual disability, Seizure, not provided
	chr3:51420995	["T","C"]	46.002	0.0219423	99.9781	-0.24437	0.24	0.30859	DCAF1	ENSP00000393183.2:p.(Ile659Val)	missense_variant, splice_region_variant	SNV	rs782271865
	chr1:18871790	["T","C"]	269	0.128309	99.8717	-0.10103	0.099221	0.30859	AL080251.1		NMD_transcript_variant, intron_variant	SNV	rs181122436
	chr17:41437482	["C","T"]	57.001	0.0271886	99.9728	-0.21914	0.21523	0.3086	KRT38	ENSP00000246646.2:p.(Arg434His)	missense_variant	SNV	rs140093590
	chr13:72761671	["C","T"]	112	0.0534224	99.9466	0.15514	0.15237	0.3086	DIS3	ENSP00000366997.4:p.(Arg829His)	missense_variant	SNV	rs144010862
	chr2:228016551	["G","T"]	207	0.098736	99.9013	-0.11518	0.11313	0.3086	SPHKAP	ENSP00000375909.3:p.(Gln1435Lys)	missense_variant	SNV	rs139756256
	chr19:8584904	["C","T"]	994	0.474124	99.5259	0.053223	0.052273	0.3086	ADAMTS10	ENSP00000471851.1:p.(Gly1065Ser)	missense_variant	SNV	rs80046653	benign, likely benign	Weill-Marchesani syndrome, not provided, not specified
	chr13:29025090	["G","A"]	49.003	0.0233737	99.9766	0.23651	0.2323	0.30861	MTUS2	ENSP00000483729.1:p.(Ser141Asn)	missense_variant	SNV	rs376722630
	chr16:4361353	["C","T"]	121	0.0577152	99.9423	0.15052	0.14784	0.30861	CORO7-PAM16		intron_variant, splice_region_variant	SNV	rs374462516
	chr16:4361353	["C","T"]	121	0.0577152	99.9423	0.15052	0.14784	0.30861	CORO7		intron_variant, splice_region_variant	SNV	rs374462516
	chr19:36003459	["G","A"]	23.005	0.0109731	99.989	0.34503	0.33889	0.30862	SYNE4	ENSP00000316130.3:p.(Leu365Phe)	missense_variant	SNV	rs757468427
	chr15:86295403	["A","G"]	47.002	0.0224193	99.9776	0.24146	0.23716	0.30862	AGBL1	ENSP00000413001.3:p.(Gln790Arg)	missense_variant	SNV	rs200042668
	chr2:218339800	["G","A"]	234	0.111615	99.8884	0.10829	0.10636	0.30863	PNKD	ENSP00000273077.4:p.(Arg85His)	missense_variant	SNV	rs150402000	benign, likely benign	Paroxysmal nonkinesigenic dyskinesia, Paroxysmal nonkinesigenic dyskinesia 1
	chr10:78009905	["C","T"]	59.001	0.0281426	99.9719	-0.2154	0.21157	0.30864	POLR3A	ENSP00000361446.3:p.(Glu577Lys)	missense_variant	SNV	rs151084236	likely benign	not provided
	chr7:80664445	["G","A"]	77.004	0.0367298	99.9633	-0.18862	0.18527	0.30864	CD36	ENSP00000399421.1:p.(Gly217Arg)	missense_variant	SNV	rs200067322	uncertain significance	Platelet-type bleeding disorder 10
	chr11:119311120	["G","A"]	96.002	0.0457916	99.9542	-0.16914	0.16613	0.30864	MCAM	ENSP00000264036.4:p.(Pro539Ser)	missense_variant	SNV	rs148607290
	chr1:203225878	["G","A"]	1042	0.497019	99.503	0.051444	0.05053	0.30864	CHIT1		intron_variant, splice_region_variant	SNV	rs116389839	benign, uncertain significance	Chitotriosidase deficiency
	chr18:49825176	["T","TA"]	49.012	0.023378	99.9766	-0.23652	0.23233	0.30867	AC090227.1		NMD_transcript_variant, intron_variant	insertion	rs566000549
	chr20:2394590	["A","T"]	390.01	0.186029	99.814	0.083981	0.082493	0.30867	TGM6	ENSP00000202625.2:p.(Asp49Val)	missense_variant	SNV	rs12106280	benign, likely benign	not provided, not specified
	chr7:100991762	["C","T"]	60.002	0.0286201	99.9714	0.21359	0.20981	0.30868	MUC12	ENSP00000368755.3:p.(Thr543Ile)	missense_variant	SNV	rs371604492
	chr22:37665596	["C","T"]	74.004	0.0352988	99.9647	0.19233	0.18893	0.30869	PDXP	ENSP00000215904.6:p.(Arg206Cys)	missense_variant	SNV	rs139454733
	chr1:34988070	["T","C"]	132	0.0629621	99.937	-0.14406	0.14152	0.30869	AC114490.2		NMD_transcript_variant, intron_variant	SNV	rs541106336
	chr3:194427078	["G","A"]	180.02	0.0858669	99.9141	0.12339	0.12122	0.30869	ATP13A3	ENSP00000416508.1:p.(Ser1041Leu)	missense_variant	SNV	rs201484522
	chr1:89117231	["G","A"]	194	0.0925352	99.9075	0.11887	0.11677	0.30869	GBP2	ENSP00000434282.1:p.(Thr210Ile)	NMD_transcript_variant, missense_variant	SNV	rs145069034
	chr3:44242399	["A","G"]	49.003	0.0233737	99.9766	-0.23637	0.23221	0.30871	TOPAZ1	ENSP00000310303.4:p.(Thr116Ala)	missense_variant, splice_region_variant	SNV	rs533393196
	chr4:83306288	["C","T"]	78	0.0372049	99.9628	0.18519	0.18193	0.30871	HPSE	ENSP00000384262.2:p.(Arg374Gln)	missense_variant	SNV	rs150258114
	chr1:53090859	["G","A"]	56.001	0.0267117	99.9733	0.22117	0.21728	0.30872	SLC1A7	ENSP00000478639.1:p.(Pro386Ser)	missense_variant	SNV	rs554130381
	chr14:60153176	["G","A"]	106.01	0.0505652	99.9494	-0.1607	0.15787	0.30872	DHRS7	ENST00000554101.5:c.380C>T(p.(Ile127=))	splice_region_variant, synonymous_variant	SNV	rs151158583
	chr5:163442420	["G","A"]	25.001	0.0119251	99.9881	-0.33091	0.32508	0.30873	CCNG1	ENSP00000377506.1:p.(Cys248Tyr)	missense_variant	SNV	rs200976967
	chr8:27810959	["T","TTCA"]	28.001	0.0133561	99.9866	0.3129	0.3074	0.30873	PBK	ENSP00000428489.1:p.(Asp267dup)	inframe_insertion, splice_region_variant	insertion	rs763304019
	chr6:41771413	["G","A"]	50.002	0.0238502	99.9761	-0.23392	0.22981	0.30873	FRS3	ENSP00000362109.3:p.(Arg229Trp)	missense_variant	SNV	rs149311369
	chr19:43361460	["G","A"]	35.001	0.016695	99.9833	-0.27971	0.2748	0.30874	CD177	ENSP00000479536.1:p.(Gly321Glu)	missense_variant	SNV	rs576915199
	chr1:39626565	["G","C"]	53	0.0252802	99.9747	-0.2272	0.22321	0.30874	HEYL	ENSP00000361943.3:p.(Ala310Gly)	missense_variant	SNV	rs199521829
	chr1:197090349	["A","C"]	122.02	0.0582018	99.9418	-0.14982	0.14719	0.30874	ASPM	ENSP00000356379.4:p.(Cys3226Gly)	missense_variant	SNV	rs142901223	likely benign, uncertain significance	Microcephaly 5, primary, autosomal recessive, not provided, not specified
	chr13:102748553	["A","G"]	452.03	0.215612	99.7844	-0.078205	0.076833	0.30875	CCDC168	ENSP00000320232.3:p.(Ile715Thr)	missense_variant	SNV	rs116822868
	chr11:119182318	["G","A"]	43	0.0205104	99.9795	-0.25221	0.2478	0.30876	NLRX1	ENSP00000386858.5:p.(Arg860Gln)	missense_variant	SNV	rs199476053	not provided	not provided
	chr1:15360674	["A","G"]	588.02	0.280477	99.7195	-0.0684	0.067202	0.30876	FHAD1	ENSP00000351770.4:p.(Glu956Gly)	missense_variant	SNV	rs147153673
	chr5:141194383	["G","A"]	686	0.327212	99.6728	0.063278	0.062171	0.30877	PCDHB10	ENSP00000239446.4:p.(Glu611Lys)	missense_variant	SNV	rs554525456
	chr18:77105249	["C","T"]	53.003	0.0252817	99.9747	0.22718	0.22321	0.30878	MBP	ENSP00000348273.2:p.(Ala5Thr)	missense_variant	SNV	rs149191307
	chr16:1860417	["G","T"]	437.02	0.208452	99.7915	0.078757	0.077382	0.30879	MEIOB	ENSP00000390778.2:p.(Ser106Arg)	missense_variant	SNV	rs143362679
	chr14:23562562	["A","G"]	52.02	0.0248128	99.9752	0.2298	0.22579	0.3088	AP1G2	ENSP00000312442.5:p.(Ile481Thr)	missense_variant	SNV	rs199900328
	chr1:93214776	["T","C"]	139.01	0.0663057	99.9337	0.13963	0.13719	0.3088	CCDC18	ENSP00000359299.1:p.(Met563Thr)	missense_variant	SNV	rs2068243
	chr3:126498140	["C","T"]	48	0.0228953	99.9771	-0.23874	0.23459	0.30881	UROC1	ENSP00000373073.3:p.(Arg510His)	missense_variant	SNV	rs200384323
	chr10:72063097	["C","T"]	865.02	0.412602	99.5874	0.056089	0.055112	0.30881	SPOCK2	ENSP00000321108.4:p.(Gly353Ser)	missense_variant	SNV	rs2306322	benign	not provided
	chr12:88087872	["C","T"]	225.04	0.107341	99.8927	0.11024	0.10832	0.30882	CEP290	ENSP00000448012.1:p.(Asp1368Asn)	missense_variant	SNV	rs184143186	likely benign, uncertain significance	Joubert syndrome, Leber congenital amaurosis, Meckel-Gruber syndrome, Nephronophthisis, not provided
	chr16:81910702	["A","G"]	38.053	0.0181507	99.9818	-0.26833	0.26367	0.30884	PLCG2	ENSP00000482457.1:p.(Asn639Ser)	missense_variant	SNV	rs377753289	likely benign	Familial cold autoinflammatory syndrome 3
	chr19:1054325	["G","A"]	1138.2	0.542905	99.4571	-0.049677	0.048815	0.30884	ABCA7	ENSP00000263094.6:p.(Arg1237His)	missense_variant	SNV	rs114614802	benign	not provided
	chr2:74394974	["G","T"]	1226.1	0.584832	99.4152	-0.047377	0.046555	0.30884	AC005041.1		3_prime_UTR_variant, NMD_transcript_variant	SNV	rs570067214
	chr6:46690023	["A","G"]	85.002	0.0405447	99.9595	-0.17736	0.17429	0.30885	TDRD6	ENSP00000346065.5:p.(His632Arg)	missense_variant	SNV	rs146398415
	chr11:110137110	["G","A"]	133	0.0634391	99.9366	0.14378	0.14129	0.30885	ZC3H12C	ENSP00000431821.1:p.(Asp158Asn)	missense_variant	SNV	rs200420973
	chr15:99218924	["C","T"]	320	0.152635	99.8474	-0.092734	0.091128	0.30886	TTC23	ENSP00000452923.1:p.(Met143Ile)	missense_variant	SNV	rs116264426
	chr5:141187668	["A","C"]	686.03	0.327226	99.6728	0.063264	0.062171	0.30887	PCDHB9	ENSP00000478606.1:p.(Tyr117Ser)	missense_variant	SNV	rs193259137
	chr5:141187668	["A","C"]	686.03	0.327226	99.6728	0.063264	0.062171	0.30887	AC244517.6		NMD_transcript_variant, intron_variant	SNV	rs193259137
	chr10:71286789	["C","T"]	1099	0.524207	99.4758	0.050282	0.049414	0.30888	UNC5B	ENSP00000334329.6:p.(Ser218Leu)	missense_variant	SNV	rs112144078
	chr1:100155101	["G","T"]	23	0.0109707	99.989	-0.34514	0.33918	0.30889	LRRC39	ENSP00000480740.1:p.(Asn254Lys)	missense_variant	SNV	rs75179131
	chr11:117395576	["G","C"]	43.001	0.0205109	99.9795	0.25234	0.24798	0.30889	CEP164	ENSP00000278935.3:p.(Glu981Asp)	missense_variant	SNV	rs112958115	uncertain significance	Nephronophthisis 15
	chr1:152220003	["G","T"]	45.2	0.0215597	99.9784	0.2467	0.24244	0.30889	HRNR	ENSP00000357791.2:p.(Ser542Arg)	missense_variant	SNV	rs149026865
	chr8:17684435	["T","G"]	155.01	0.0739375	99.9261	0.13243	0.13015	0.30889	MTUS1	ENSP00000262102.6:p.(Lys911Gln)	missense_variant	SNV	rs185762413
	chr20:2860861	["G","A"]	540.01	0.257577	99.7424	-0.071807	0.070568	0.30889	VPS16	ENSP00000369810.3:p.(Val210Met)	missense_variant, splice_region_variant	SNV	rs61729228
	chr6:130145427	["C","T"]	67	0.031958	99.968	0.20208	0.1986	0.3089	SAMD3		intron_variant, splice_region_variant	SNV	rs371025379
	chr18:13752333	["C","T"]	72.003	0.0343444	99.9657	0.19519	0.19183	0.3089	RNMT	ENSP00000466111.1:p.(Pro422Leu)	missense_variant	SNV	rs139464798
	chr12:47795742	["G","C"]	73	0.0348199	99.9652	-0.19356	0.19022	0.3089	HDAC7	ENSP00000369984.4:p.(Pro328Arg)	missense_variant	SNV	rs565007154
	chr12:71583995	["G","A"]	153	0.0729788	99.927	0.13402	0.1317	0.3089	LGR5	ENSP00000266674.4:p.(Arg662His)	missense_variant	SNV	rs61737423
	chr3:47264354	["C","T"]	201	0.0958741	99.9041	-0.11681	0.11479	0.3089	KIF9		intron_variant, splice_region_variant	SNV	rs181954663
	chr11:117408886	["A","G"]	43.001	0.0205109	99.9795	0.25233	0.24798	0.30891	CEP164		intron_variant, splice_region_variant	SNV	rs111915712	likely benign	Nephronophthisis 15, not provided
	chr7:21816606	["G","A"]	122	0.0581922	99.9418	-0.14975	0.14717	0.30891	DNAH11	ENSP00000330671.7:p.(Arg3498His)	missense_variant	SNV	rs370932895	uncertain significance	Asymmetry of the thorax, Bifid ribs, Cleft palate, Cleft upper lip, Cognitive impairment, Median cleft lip, Periventricular leukomalacia, Primary ciliary dyskinesia, Primary ciliary dyskinesia 7, not provided, not specified
	chr18:62550339	["CT","C"]	570.18	0.271968	99.728	0.069236	0.068044	0.30891	ZCCHC2		intron_variant, splice_region_variant	deletion	rs566082921
	chr2:219006485	["C","T"]	138.01	0.0658288	99.9342	0.14091	0.13848	0.30892	CFAP65	ENSP00000340776.5:p.(Glu1567Lys)	missense_variant	SNV	rs149635127
	chr3:51934709	["G","A"]	199	0.0949201	99.9051	0.11673	0.11473	0.30892	RRP9	ENSP00000232888.6:p.(Arg368Trp)	missense_variant	SNV	rs142340392
	chr9:130893841	["G","A"]	214	0.102075	99.8979	0.11276	0.11082	0.30892	QRFP		intron_variant, splice_region_variant	SNV	rs183824521
	chr10:114846059	["T","C"]	195.03	0.0930265	99.907	0.11807	0.11604	0.30893	FAM160B1	ENSP00000358251.4:p.(Ile392Thr)	missense_variant	SNV	rs141384483
	chr2:172491300	["G","A"]	188.01	0.089678	99.9103	0.12089	0.11882	0.30894	ITGA6	ENSP00000406694.1:p.(Arg992His)	missense_variant	SNV	rs150695902	likely benign	Junctional epidermolysis bullosa with pyloric atresia, not provided
	chr16:29887700	["C","T"]	599.03	0.285729	99.7143	0.067341	0.066185	0.30894	SEZ6L2	ENSP00000481917.1:p.(Arg386His)	missense_variant	SNV	rs117448844	likely benign	not provided
	chr2:105097303	["G","A"]	48	0.0228953	99.9771	-0.23863	0.23454	0.30895	MRPS9	ENSP00000258455.3:p.(Glu360Lys)	missense_variant	SNV	rs371609310
	chr4:165060481	["C","A"]	1105	0.527069	99.4729	-0.050403	0.049539	0.30895	TRIM75P	ENSP00000491320.1:p.(Pro445His)	missense_variant	SNV	rs77235885
	chr13:42788587	["C","T"]	113	0.0538994	99.9461	-0.15564	0.15298	0.30897	FAM216B		intron_variant, splice_region_variant	SNV	rs191838246
	chr4:88523586	["G","C"]	229	0.10923	99.8908	-0.10936	0.10749	0.30897	PYURF	ENSP00000273968.4:p.(Arg39Gly)	missense_variant	SNV	rs3210572
	chr11:119078809	["T","C"]	564.01	0.269025	99.731	-0.069829	0.068636	0.30898	VPS11	ENSP00000481126.1:p.(Met693Thr)	missense_variant	SNV	rs146380141	likely benign, uncertain significance	Hypomyelinating leukodystrophy 12, not provided
	chr5:141192902	["A","C"]	686.01	0.327217	99.6728	0.06325	0.062171	0.30898	PCDHB10	ENSP00000239446.4:p.(Tyr117Ser)	missense_variant	SNV	rs143882112
	chr2:178590904	["G","A"]	344	0.164083	99.8359	0.089067	0.08755	0.309	TTN	ENSP00000467141.1:p.(Pro20274Leu)	missense_variant	SNV	rs72646845	benign, likely benign	Autosomal recessive limb-girdle muscular dystrophy type 2J, Autosomal recessive limb-girdle muscular dystrophy type 2J, Cardiomyopathy, Cardiovascular phenotype, Dilated cardiomyopathy 1G, Dilated cardiomyopathy 1G, Early-onset myopathy with fatal cardiomyopathy, Hypertrophic cardiomyopathy, Myopathy, myofibrillar, 9, with early respiratory failure, Tibial muscular dystrophy, not provided, not specified
	chr11:65999595	["C","T"]	168	0.0801336	99.9199	-0.1279	0.12572	0.30901	EIF1AD	ENSP00000309175.2:p.(Val93Met)	missense_variant	SNV	rs145743811
	chr5:141188376	["C","T"]	686.03	0.327226	99.6728	0.063247	0.062171	0.30901	PCDHB9	ENSP00000478606.1:p.(Ser353Phe)	missense_variant	SNV	rs192033636
	chr5:141188376	["C","T"]	686.03	0.327226	99.6728	0.063247	0.062171	0.30901	AC244517.6		NMD_transcript_variant, intron_variant	SNV	rs192033636
	chr14:24414758	["G","T"]	32	0.0152635	99.9847	0.29234	0.28738	0.30902	NYNRIN	ENSP00000371994.3:p.(Glu1003Asp)	missense_variant	SNV	rs200803889
	chr20:36432526	["C","T"]	93.03	0.044374	99.9556	0.17147	0.16855	0.30902	DLGAP4	ENSP00000341633.5:p.(Pro270Leu)	missense_variant	SNV	rs147974567
	chr19:13334497	["G","C"]	97.044	0.0462886	99.9537	0.16819	0.16533	0.30902	CACNA1A		intron_variant, splice_region_variant	SNV	rs201056216	benign, likely benign	Developmental and epileptic encephalopathy, 42, Episodic ataxia type 2, History of neurodevelopmental disorder, not provided, not specified
	chr12:117220188	["C","T"]	234	0.111615	99.8884	-0.1082	0.10636	0.30902	NOS1	ENSP00000477999.1:p.(Val1387Ile)	missense_variant	SNV	rs74427117
	chr17:51154224	["G","C"]	422.02	0.201297	99.7987	-0.080112	0.078751	0.30902	NME1-NME2		splice_acceptor_variant	SNV	rs554170327
	chr17:51154224	["G","C"]	422.02	0.201297	99.7987	-0.080112	0.078751	0.30902	NME1		splice_acceptor_variant	SNV	rs554170327
	chr16:85663065	["C","T"]	42	0.0200334	99.98	0.25505	0.25072	0.30903	GSE1	ENSP00000253458.6:p.(Pro782Leu)	missense_variant	SNV	rs148817156
	chr4:20533672	["G","A"]	48	0.0228953	99.9771	-0.2386	0.23455	0.30903	SLIT2	ENSP00000273739.5:p.(Val601Met)	missense_variant	SNV	rs145094041
	chr9:120842789	["C","T"]	58	0.0276652	99.9723	0.21752	0.21383	0.30903	PSMD5	ENSP00000210313.2:p.(Ala41Thr)	missense_variant	SNV	rs773014756
	chr10:15572324	["C","T"]	35.001	0.016695	99.9833	-0.2794	0.27466	0.30904	ITGA8	ENSP00000367316.3:p.(Val842Met)	missense_variant	SNV	rs202138436
	chr8:89925492	["ATTTG","A"]	77.01	0.0367326	99.9633	0.18862	0.18542	0.30904	OSGIN2	ENSP00000396445.2:p.(Phe539LeufsTer9)	frameshift_variant	deletion	rs202146333
	chr1:222540192	["C","T"]	42	0.0200334	99.98	0.25504	0.25072	0.30905	HHIPL2	ENSP00000342118.6:p.(Arg423His)	missense_variant	SNV	rs149049815
	chr19:33205444	["C","T"]	1064	0.507513	99.4925	0.050869	0.050008	0.30905	LRP3	ENSP00000253193.6:p.(Thr225Met)	missense_variant	SNV	rs201590022
	chr14:104943072	["TCA","T"]	346.37	0.165213	99.8348	0.089162	0.087654	0.30906	AHNAK2	ENSP00000353114.4:p.(Val4126AspfsTer34)	frameshift_variant	deletion	rs199609161
	chr11:124023262	["G","C"]	486.01	0.23182	99.7682	-0.075674	0.074394	0.30906	OR10G9	ENSP00000364164.1:p.(Val84Leu)	missense_variant	SNV	rs140344214
	chr5:36985145	["G","T"]	574.02	0.273799	99.7262	-0.069655	0.068478	0.30907	NIPBL	ENSP00000282516.8:p.(Glu655Asp)	missense_variant	SNV	rs80358350	benign, likely benign	Cornelia de Lange syndrome 1, History of neurodevelopmental disorder, not specified
	chr17:78160963	["C","T"]	1828.1	0.871977	99.128	0.038757	0.038104	0.30908	C17orf99	ENSP00000343493.4:p.(Pro27Ser)	missense_variant	SNV	rs72898209
	chr4:6301467	["C","T"]	153	0.0729788	99.927	-0.1344	0.13214	0.30909	WFS1	ENSP00000226760.1:p.(Arg558Cys)	missense_variant	SNV	rs199946797	uncertain significance, likely pathogenic, pathogenic	Diabetes mellitus, WFS1-Related Spectrum Disorders, Wolfram syndrome, Wolfram syndrome 1, not provided, not specified
	chrX:1352455	["G","A"]	224	0.106845	99.8932	0.11095	0.10908	0.30909	IL3RA	ENSP00000327890.4:p.(Ala189Thr)	missense_variant	SNV	rs141119734
	chr7:20647610	["C","T"]	244	0.116384	99.8836	-0.10638	0.10459	0.30909	ABCB5	ENSP00000384881.2:p.(Arg353Ter)	stop_gained	SNV	rs150279505
	chr6:35082701	["G","A"]	41.003	0.0195578	99.9804	-0.25809	0.25375	0.3091	ANKS1A	ENSP00000353518.3:p.(Arg907His)	missense_variant	SNV	rs140146413
	chr3:124796649	["C","T"]	573	0.273313	99.7267	0.069283	0.068117	0.3091	ITGB5	ENSP00000296181.4:p.(Gly478Arg)	missense_variant	SNV	rs61736433
	chr19:8131761	["G","A"]	335	0.15979	99.8402	0.090798	0.089272	0.30911	FBN3	ENSP00000470498.1:p.(Arg595Cys)	missense_variant	SNV	rs61729592	likely benign	not provided
	chr19:38394772	["C","A"]	382	0.182208	99.8178	0.084495	0.083077	0.30912	SPRED3	ENSP00000467540.1:p.(Arg229Ser)	missense_variant	SNV	rs112201791
	chr1:161365624	["G","A"]	271.01	0.129268	99.8707	-0.10058	0.09889	0.30913	CFAP126	ENSP00000356951.1:p.(Arg84Cys)	missense_variant	SNV	rs141881555
	chr2:97739372	["C","T"]	259	0.123539	99.8765	0.10282	0.10109	0.30914	ZAP70		intron_variant, splice_region_variant	SNV	rs56249179	benign, uncertain significance	Combined immunodeficiency due to ZAP70 deficiency, ZAP70-Related Severe Combined Immunodeficiency, not specified
	chr1:45623743	["C","T"]	121	0.0577152	99.9423	-0.14934	0.14684	0.30915	CCDC17	ENSP00000432172.1:p.(Arg56Gln)	missense_variant	SNV	rs565915948
	chr11:6846466	["T","C"]	623.02	0.297171	99.7028	0.066768	0.065654	0.30917	OR10A5	ENSP00000299454.4:p.(Trp262Arg)	missense_variant	SNV	rs142183494
	chr17:41249756	["ATGCTGCAGGACCACC","A"]	224.22	0.10695	99.8931	-0.11053	0.10868	0.30918	KRTAP9-4	ENSP00000334922.2:p.(Cys19_Cys23del)	inframe_deletion	deletion	rs756692098
	chr20:63349951	["C","T"]	277	0.132125	99.8679	0.099318	0.097663	0.30919	CHRNA4	ENSP00000359285.4:p.(Arg487Gln)	missense_variant	SNV	rs121912280	benign, likely benign, uncertain significance, not provided	Autosomal dominant nocturnal frontal lobe epilepsy, Autosomal dominant nocturnal frontal lobe epilepsy 1, Seizure, Tobacco use disorder, not provided, not specified
	chr5:151467200	["C","G"]	51.031	0.024341	99.9757	0.23142	0.22757	0.3092	SLC36A1	ENSP00000428140.1:p.(Arg141Gly)	missense_variant, splice_region_variant	SNV	rs35204299
	chr3:52522111	["A","G"]	316.02	0.150737	99.8493	-0.093101	0.091553	0.3092	STAB1	ENSP00000312946.6:p.(Thr2116Ala)	missense_variant	SNV	rs148915659
	chr12:122498873	["A","G"]	378.05	0.180324	99.8197	0.085166	0.083752	0.30921	ZCCHC8		intron_variant, splice_region_variant	SNV	rs138694442	benign	not provided
	chr6:2953078	["T","A"]	48	0.0228953	99.9771	0.23851	0.23455	0.30922	SERPINB6	ENSP00000484343.1:p.(Glu199Val)	missense_variant	SNV	rs201274381	uncertain significance	not provided
	chr11:113359928	["C","G"]	938	0.447412	99.5526	0.054053	0.053157	0.30923	TTC12		NMD_transcript_variant, intron_variant	SNV	rs111923304
	chr9:18661997	["T","G"]	367.05	0.175078	99.8249	-0.08641	0.084981	0.30924	ADAMTSL1	ENSP00000369921.4:p.(Tyr337Asp)	missense_variant	SNV	rs141659739
	chr13:28270830	["T","C"]	272.02	0.12975	99.8703	-0.10035	0.098695	0.30925	PAN3	ENSP00000370345.3:p.(Met641Thr)	missense_variant	SNV	rs141264044
	chr19:42739041	["A","G"]	39.004	0.0186043	99.9814	-0.2646	0.26024	0.30926	PSG3	ENSP00000468936.1:p.(Ile38Thr)	missense_variant	SNV	rs371912055
	chr3:54562868	["C","G"]	50.002	0.0238502	99.9761	0.23365	0.22979	0.30926	CACNA2D3	ENSP00000389506.2:p.(Arg205Gly)	missense_variant	SNV	rs201460686
	chr9:136844893	["G","A"]	66.012	0.0314868	99.9685	0.20341	0.20005	0.30926	AJM1	ENSP00000412388.1:p.(Arg160His)	missense_variant	SNV	rs992151258
	chr1:86473857	["A","T"]	95.003	0.045315	99.9547	-0.16818	0.1654	0.30926	CLCA1	ENSP00000234701.3:p.(Leu144Phe)	missense_variant	SNV	rs142747242
	chr14:74535994	["G","A"]	208.01	0.0992177	99.9008	0.11419	0.1123	0.30926	LTBP2	ENSP00000261978.4:p.(Pro599Leu)	missense_variant	SNV	rs139018077	likely benign, uncertain significance	Glaucoma 3, primary congenital, D, Glaucoma 3, primary infantile, B, Weill-Marchesani syndrome, not provided
	chr1:215628839	["G","C"]	135	0.064393	99.9356	0.14261	0.14026	0.30927	USH2A	ENSP00000305941.3:p.(Ala5165Gly)	missense_variant	SNV	rs146892520	likely benign, uncertain significance	Usher syndrome, not provided
	chr19:8605169	["C","T"]	38	0.0181254	99.9819	0.26813	0.26371	0.30928	ADAMTS10	ENSP00000471851.1:p.(Arg93His)	missense_variant	SNV	rs138970947	uncertain significance	not provided
	chr16:87644696	["C","T"]	275	0.131171	99.8688	0.099402	0.097765	0.30928	JPH3	ENSP00000284262.2:p.(Ala274Val)	missense_variant	SNV	rs144403955
	chr4:121141827	["G","A"]	76.001	0.0362514	99.9637	0.18974	0.18662	0.30929	TNIP3	ENSP00000426613.1:p.(Arg369Trp)	missense_variant	SNV	rs376189789
	chr11:30332860	["C","A"]	714.02	0.340577	99.6594	-0.062702	0.06167	0.30929	ARL14EP		intron_variant, splice_region_variant	SNV	rs145144020	benign	not provided
	chr13:49359771	["C","A"]	89.003	0.0424531	99.9575	-0.17518	0.1723	0.3093	CAB39L	ENSP00000386375.1:p.(Ser113Ile)	missense_variant	SNV	rs138590524
	chr1:85582896	["C","T"]	526	0.250894	99.7491	-0.07212	0.070936	0.3093	CYR61	ENSP00000398736.2:p.(Arg334Trp)	missense_variant	SNV	rs9658587
	chr18:79411390	["C","A"]	74.079	0.0353346	99.9647	0.19207	0.18892	0.30933	NFATC1	ENSP00000389377.2:p.(Ser372Tyr)	missense_variant	SNV	rs141310123
	chr18:24143355	["T","C"]	87.007	0.0415011	99.9585	0.17713	0.17424	0.30937	CABYR		intron_variant, splice_region_variant	SNV	rs200672743
	chr4:25748460	["G","A"]	408.01	0.194615	99.8054	-0.082246	0.080906	0.30937	SEL1L3	ENSP00000382767.3:p.(Pro1122Ser)	missense_variant	SNV	rs7671168
	chr2:178729380	["G","C"]	819.03	0.390665	99.6093	0.058008	0.057064	0.30937	TTN	ENSP00000467141.1:p.(Thr6259Ser)	missense_variant	SNV	rs72648949	benign, likely benign, uncertain significance	Arrhythmogenic right ventricular cardiomyopathy, Atrial fibrillation, Autosomal recessive limb-girdle muscular dystrophy type 2J, Autosomal recessive limb-girdle muscular dystrophy type 2J, Cardiomyopathy, Cardiovascular phenotype, Dilated cardiomyopathy 1G, Dilated cardiomyopathy 1G, Early-onset myopathy with fatal cardiomyopathy, Myopathy, myofibrillar, 9, with early respiratory failure, Primary dilated cardiomyopathy, Tibial muscular dystrophy, not provided, not specified
	chr1:226383030	["C","T"]	54.001	0.0257577	99.9742	-0.22506	0.2214	0.30938	PARP1		intron_variant, splice_region_variant	SNV	rs370053427
	chr6:28149603	["C","T"]	21.001	0.0100172	99.99	0.36057	0.35472	0.30939	ZKSCAN8	ENSP00000332750.5:p.(Pro180Ser)	missense_variant	SNV	rs376655976
	chr12:123364822	["C","T"]	151.09	0.0720677	99.9279	0.13451	0.13232	0.30939	MIR8072		mature_miRNA_variant	SNV	rs557461779
	chr14:73922088	["T","C"]	434.03	0.207026	99.793	0.079298	0.07801	0.30939	AC005520.1		3_prime_UTR_variant, NMD_transcript_variant	SNV	rs142729287
	chr2:232540061	["G","A"]	616.02	0.293833	99.7062	-0.066444	0.065365	0.30939	CHRNG	ENSP00000374145.3:p.(Arg42Gln)	missense_variant	SNV	rs148468628	likely benign, uncertain significance	Autosomal recessive multiple pterygium syndrome, Lethal multiple pterygium syndrome, not provided, not specified
	chr5:157106719	["G","A"]	964.01	0.459819	99.5402	-0.053431	0.052564	0.30939	HAVCR2	ENSP00000312002.4:p.(Thr101Ile)	missense_variant	SNV	rs147827860	risk factor	Subcutaneous panniculitis-like T-cell lymphoma
	chrX:338645	["G","C"]	55.014	0.0262409	99.9738	-0.21923	0.21568	0.3094	PPP2R3B	ENSP00000375080.3:p.(Ile512Met)	missense_variant	SNV	rs373409561
	chr6:28089124	["G","C"]	21.001	0.0100172	99.99	0.36055	0.35472	0.30941	ZNF165	ENSP00000366542.1:p.(Cys371Ser)	missense_variant	SNV	rs369884055
	chr7:99709231	["A","T"]	166.01	0.0791844	99.9208	-0.12828	0.1262	0.30941	CYP3A7	ENSP00000337450.2:p.(Leu353Met)	missense_variant	SNV	rs141574193
	chr7:99709231	["A","T"]	166.01	0.0791844	99.9208	-0.12828	0.1262	0.30941	CYP3A7-CYP3A51P	ENSP00000480571.1:p.(Leu353Met)	missense_variant	SNV	rs141574193
	chr8:3219247	["C","T"]	437.01	0.208447	99.7916	-0.079658	0.07837	0.30942	CSMD1		intron_variant, splice_region_variant	SNV	rs75542243
	chr5:149895206	["G","T"]	47.002	0.0224193	99.9776	-0.24097	0.23707	0.30943	PDE6A	ENSP00000255266.5:p.(Gln569Lys)	missense_variant	SNV	rs139444207	uncertain significance, likely pathogenic, pathogenic	Retinitis pigmentosa, Retinitis pigmentosa 43, not provided
	chr10:5102630	["C","T"]	84.006	0.0400696	99.9599	-0.18024	0.17733	0.30943	AKR1C3	ENSP00000401327.3:p.(Arg276Cys)	missense_variant	SNV	rs140613308
	chr3:10359934	["C","T"]	390	0.186024	99.814	-0.083806	0.082453	0.30944	ATP2B2	ENSP00000353414.2:p.(Asp617Asn)	missense_variant	SNV	rs150683478	likely benign	not provided
	chr6:28283901	["T","C"]	21	0.0100167	99.99	0.36052	0.35472	0.30946	PGBD1	ENSP00000259883.3:p.(Cys30Arg)	missense_variant	SNV	rs377259598
	chr3:52694042	["C","G"]	109	0.0519914	99.948	0.15825	0.1557	0.30946	GNL3	ENSP00000395772.1:p.(Asn502Lys)	missense_variant	SNV	rs151237641
	chr7:151024399	["C","A"]	126	0.0601002	99.9399	0.14729	0.14492	0.30946	ATG9B	ENSP00000475737.2:p.(Gly9Trp)	NMD_transcript_variant, missense_variant	SNV	rs545139907
	chr15:61991096	["T","C"]	172.01	0.0820463	99.918	-0.12605	0.12402	0.30947	VPS13C		splice_acceptor_variant	SNV	rs143639809	benign	not provided
	chr22:36191167	["C","T"]	868	0.414023	99.586	-0.056174	0.055271	0.30947	APOL4	ENSP00000338260.3:p.(Glu322Lys)	missense_variant	SNV	rs61730820
	chr5:83540718	["C","T"]	72.001	0.0343434	99.9657	-0.19467	0.19155	0.30948	VCAN	ENSP00000265077.3:p.(Ser2572Leu)	missense_variant	SNV	rs149032014	benign, likely benign	Vitreoretinopathy, Wagner syndrome, not provided
	chr13:99970648	["G","C"]	44.156	0.0210618	99.9789	-0.249	0.24501	0.30949	ZIC5	ENSP00000267294.3:p.(Ala343Gly)	missense_variant	SNV	rs765284967
	chr19:37484191	["A","G"]	308.01	0.146916	99.8531	-0.093936	0.092429	0.30949	ZNF570	ENSP00000467218.1:p.(His246Arg)	missense_variant	SNV	rs138299958
	chr4:55105862	["C","T"]	454.01	0.216556	99.7834	-0.077703	0.076456	0.30949	KDR	ENSP00000263923.4:p.(Gly539Arg)	missense_variant	SNV	rs55716939	likely benign, not provided	not provided, not specified
	chr8:67483847	["C","T"]	78.002	0.0372058	99.9628	-0.18717	0.18417	0.3095	CPA6	ENSP00000297770.4:p.(Trp253Ter)	stop_gained	SNV	rs139178030	likely benign, uncertain significance	Familial temporal lobe epilepsy 5, Febrile seizures, familial, 11
	chr16:1980433	["C","T"]	138	0.065824	99.9342	0.13965	0.13741	0.3095	NOXO1	ENSP00000380450.4:p.(Ser117Asn)	missense_variant	SNV	rs142083369
	chr7:76515244	["G","A"]	445.09	0.212301	99.7877	0.078802	0.07754	0.3095	UPK3B	ENSP00000257632.5:p.(Trp319Ter)	stop_gained	SNV	rs187226723
	chr2:166406082	["C","T"]	1065	0.50799	99.492	-0.050857	0.050043	0.3095	SCN7A	ENSP00000478562.1:p.(Arg1516Lys)	missense_variant	SNV	rs34799257	likely benign	not provided
	chr2:179988569	["C","G"]	70.004	0.0333909	99.9666	-0.1974	0.19424	0.30951	CWC22		intron_variant, splice_region_variant	SNV	rs373558950
	chr5:112839930	["G","A"]	77.007	0.0367312	99.9633	-0.18848	0.18546	0.30951	AC008575.1		NMD_transcript_variant, intron_variant	SNV	rs146572883	benign, likely benign, uncertain significance	Carcinoma of colon, Colorectal adenoma, Familial adenomatous polyposis 1, Hereditary cancer-predisposing syndrome, not provided, not specified
	chr5:112839930	["G","A"]	77.007	0.0367312	99.9633	-0.18848	0.18546	0.30951	APC	ENSP00000257430.4:p.(Ala1446Thr)	missense_variant	SNV	rs146572883	benign, likely benign, uncertain significance	Carcinoma of colon, Colorectal adenoma, Familial adenomatous polyposis 1, Hereditary cancer-predisposing syndrome, not provided, not specified
	chr7:117711772	["G","A"]	802.02	0.382552	99.6174	-0.058466	0.05753	0.30951	CTTNBP2	ENSP00000160373.3:p.(Pro1586Leu)	missense_variant	SNV	rs150547726
	chr9:137225805	["G","A"]	105	0.0500835	99.9499	0.16119	0.15862	0.30952	CYSRT1	ENSP00000386453.1:p.(Glu102Lys)	missense_variant	SNV	rs531075325
	chr11:49054129	["T","C"]	333.01	0.158841	99.8412	-0.090655	0.089208	0.30952	TRIM64C	ENSP00000481815.1:p.(Asp313Gly)	missense_variant	SNV	rs143667895
	chr9:133108159	["A","ATCCTGTTCTGGAGCTGGC"]	437.08	0.208481	99.7915	-0.079102	0.077839	0.30952	RALGDS	ENSP00000361120.3:p.(Glu336_Gln341dup)	inframe_insertion	insertion	rs370095252
	chr3:81670921	["T","C"]	57.003	0.0271896	99.9728	-0.21893	0.21543	0.30953	GBE1	ENSP00000410833.2:p.(Lys116Glu)	missense_variant	SNV	rs377305989	likely benign, uncertain significance	Glycogen storage disease IV, classic hepatic, Glycogen storage disease, type IV, not provided
	chr11:65208201	["C","T"]	27.003	0.01288	99.9871	0.31772	0.31267	0.30955	CAPN1		intron_variant, splice_region_variant	SNV	rs138912529	benign	not provided
	chr1:152086985	["G","T"]	1088	0.51896	99.481	-0.050513	0.04971	0.30956	TCHHL1	ENSP00000357796.1:p.(Gln233Lys)	missense_variant	SNV	rs74129507
	chr9:135946270	["A","G"]	99.001	0.047222	99.9528	-0.16625	0.16361	0.30957	UBAC1	ENST00000371756.3:c.543T>C(p.(Asn181=))	splice_region_variant, synonymous_variant	SNV	rs145692785
	chr17:4980262	["T","C"]	248.03	0.118307	99.8817	-0.10497	0.10331	0.30957	CAMTA2	ENSP00000412886.3:p.(Met377Val)	missense_variant	SNV	rs143362209
	chr1:161099487	["G","A"]	207	0.098736	99.9013	-0.11528	0.11346	0.30958	KLHDC9	ENSP00000356990.4:p.(Trp223Ter)	stop_gained	SNV	rs150493322
	chr19:55486768	["G","T"]	182.01	0.0868161	99.9132	-0.12248	0.12054	0.30959	NAT14	ENSP00000205194.3:p.(Ala145Ser)	missense_variant	SNV	rs550400449
	chr2:216081740	["A","G"]	212.01	0.101126	99.8989	-0.11351	0.11172	0.30959	PECR	ENSP00000265322.7:p.?	start_lost	SNV	rs144581659
	chr14:95112173	["A","G"]	250.01	0.119251	99.8807	0.10498	0.10332	0.30959	DICER1	ENST00000343455.7:c.2115T>C(p.(Ile705=))	splice_region_variant, synonymous_variant	SNV	rs140087741	benign, likely benign	DICER1 syndrome, Hereditary cancer-predisposing syndrome, not specified
	chr17:48578049	["G","A"]	1495.2	0.713189	99.2868	-0.043021	0.042341	0.3096	HOXB4	ENSP00000328928.5:p.(Pro91Ser)	missense_variant	SNV	rs201123784
	chr19:408157	["G","T"]	553.02	0.263782	99.7362	0.070286	0.069175	0.30961	C2CD4C	ENSP00000328677.4:p.(Leu69Met)	missense_variant	SNV	rs200204713
	chr19:11905188	["G","A"]	94.028	0.04485	99.9552	0.17038	0.16769	0.30962	ZNF69	ENSP00000402985.2:p.(Arg264Gln)	missense_variant	SNV	rs565781912
	chr13:48707476	["G","A"]	79.002	0.0376828	99.9623	0.18609	0.18316	0.30963	CYSLTR2	ENSP00000477930.1:p.(Cys220Tyr)	missense_variant	SNV	rs140113993
	chr19:57154453	["AG","A"]	869.07	0.414534	99.5855	-0.056163	0.055279	0.30963	DUXA	ENSP00000452398.1:p.(Phe192SerfsTer22)	frameshift_variant	deletion	rs151293806	benign	not provided
	chr4:44690781	["CAG","C"]	297.14	0.141731	99.8583	-0.095307	0.093808	0.30964	GUF1	ENSP00000281543.5:p.(Glu468IlefsTer15)	frameshift_variant	deletion	rs779579461	uncertain significance	not provided
	chr5:83522263	["C","A"]	64.001	0.0305275	99.9695	0.20663	0.20338	0.30965	VCAN	ENSP00000265077.3:p.(His1319Gln)	missense_variant	SNV	rs143393049	likely benign, uncertain significance	not provided
	chr19:57212713	["A","G"]	72.015	0.0343501	99.9656	-0.19459	0.19154	0.30965	ZNF264	ENSP00000263095.5:p.(Tyr539Cys)	missense_variant	SNV	rs141648371
	chr17:63496923	["C","T"]	168	0.0801336	99.9199	-0.12695	0.12496	0.30965	AC113554.2	ENSP00000464149.1:p.(Thr636Met)	NMD_transcript_variant, missense_variant	SNV	rs12720742	likely benign	not provided
	chr17:63496923	["C","T"]	168	0.0801336	99.9199	-0.12695	0.12496	0.30965	ACE	ENSP00000290866.4:p.(Thr1210Met)	missense_variant	SNV	rs12720742	likely benign	not provided
	chr2:98290607	["G","A"]	226.08	0.107837	99.8922	0.10992	0.1082	0.30965	VWA3B	ENSP00000417955.1:p.(Gly1048Ser)	missense_variant	SNV	rs190568017	uncertain significance	not provided
	chr14:104948136	["C","T"]	321.62	0.153408	99.8466	-0.092324	0.090873	0.30965	AHNAK2	ENSP00000353114.4:p.(Ala2439Thr)	missense_variant	SNV	rs200125180
	chr2:55240080	["G","A"]	198.01	0.0944479	99.9056	-0.11743	0.11558	0.30966	MTIF2	ENSP00000384481.1:p.(Arg601Cys)	missense_variant	SNV	rs79235708
	chr20:63308700	["G","A"]	56.001	0.0267117	99.9733	-0.2207	0.21724	0.30967	COL20A1	ENSP00000414753.1:p.(Ala319Thr)	missense_variant	SNV	rs373120786
	chr1:201969466	["C","T"]	422.03	0.201302	99.7987	0.080352	0.079092	0.30967	TIMM17A		intron_variant, splice_region_variant	SNV	rs180912268
	chr9:93077890	["G","A"]	59	0.0281421	99.9719	0.21493	0.21156	0.30968	SUSD3	ENSP00000364621.3:p.(Ala108Thr)	missense_variant	SNV	rs143607180
	chr19:55482248	["C","A"]	442.02	0.210837	99.7892	-0.078974	0.077738	0.30968	ZNF628	ENSP00000469591.1:p.(Pro352His)	missense_variant	SNV	rs534896073
	chr9:32632411	["G","A"]	87.002	0.0414987	99.9585	-0.17706	0.17429	0.30969	TAF1L	ENSP00000418379.1:p.(His1057Tyr)	missense_variant	SNV	rs138516737
	chr10:86500183	["G","A"]	140.01	0.0667827	99.9332	-0.13988	0.1377	0.30969	WAPL	ENSP00000298767.4:p.(Arg354Trp)	missense_variant	SNV	rs141953284
	chr12:32796113	["C","T"]	190	0.0906272	99.9094	-0.12021	0.11834	0.30969	PKP2	ENSP00000070846.6:p.(Asp829Asn)	missense_variant	SNV	rs151264959	benign, likely benign	Arrhythmogenic right ventricular dysplasia 9, Cardiomyopathy, Dilated cardiomyopathy 1A, not provided, not specified
	chr20:33443400	["G","A"]	418.01	0.199385	99.8006	-0.080347	0.079093	0.3097	SNTA1	ENSP00000217381.2:p.(Pro74Leu)	missense_variant	SNV	rs572545726	benign, likely benign, uncertain significance	Cardiovascular phenotype, Long QT syndrome, Long QT syndrome 12, Ventricular tachycardia, not provided, not specified
	chr8:668756	["T","A"]	186	0.0887193	99.9113	0.12151	0.11961	0.30971	ERICH1	ENSP00000262109.7:p.(Asp367Val)	missense_variant	SNV	rs144294718
	chr1:953183	["C","T"]	331	0.157882	99.8421	-0.090527	0.089116	0.30971	NOC2L	ENSP00000317992.6:p.(Val332Ile)	missense_variant	SNV	rs150127608
	chr2:160062364	["C","CCAG"]	469.06	0.223735	99.7763	0.076295	0.075106	0.30971	PLA2R1	ENSP00000283243.7:p.(Leu13dup)	inframe_insertion	insertion	rs577078609
	chr14:59462739	["C","A"]	230.01	0.109711	99.8903	-0.10899	0.1073	0.30972	GPR135		NMD_transcript_variant, intron_variant	SNV	rs192003373
	chr12:2854948	["C","T"]	152	0.0725018	99.9275	-0.13437	0.13228	0.30973	TEX52	ENSP00000489863.1:p.(Ala191Thr)	missense_variant	SNV	rs543265361
	chr7:73769800	["C","G"]	50	0.0238493	99.9762	0.23365	0.23002	0.30974	CLDN3	ENSP00000378577.2:p.(Val84Leu)	missense_variant	SNV	rs149948419
	chr11:65852669	["G","A"]	158	0.0753637	99.9246	0.13176	0.12971	0.30974	SNX32	ENSP00000310620.6:p.(Glu318Lys)	missense_variant	SNV	rs199522276
	chr22:46258731	["G","A"]	413	0.196995	99.803	-0.081444	0.08018	0.30974	PKDREJ	ENSP00000253255.5:p.(Pro1531Leu)	missense_variant	SNV	rs143126011
	chr6:26107668	["C","G"]	56.003	0.0267126	99.9733	-0.22057	0.21715	0.30975	HIST1H1T	ENSP00000341214.4:p.(Lys142Asn)	missense_variant	SNV	rs201974399
	chr1:205419224	["C","T"]	84	0.0400668	99.9599	-0.18039	0.1776	0.30975	LEMD1		intron_variant, splice_region_variant	SNV	rs75812335
	chr13:46183908	["C","T"]	238.01	0.113527	99.8865	0.10712	0.10545	0.30975	LCP1		splice_donor_variant	SNV	rs544094121
	chr15:48996505	["G","T"]	138.01	0.0658288	99.9342	-0.14058	0.13841	0.30976	SECISBP2L	ENSP00000453854.1:p.(Gln829Lys)	missense_variant	SNV	rs140688043
	chr7:108195818	["T","C"]	78.005	0.0372073	99.9628	-0.18691	0.18402	0.30977	NRCAM	ENSP00000368314.3:p.(Asn469Ser)	missense_variant	SNV	rs201033539	pathogenic	NRCAM-related disorder
	chr1:155270844	["C","T"]	298.01	0.142146	99.8579	-0.09578	0.094299	0.30977	CLK2	ENSP00000357345.4:p.(Arg45His)	missense_variant	SNV	rs140726494
	chr22:20989622	["C","T"]	91.004	0.0434076	99.9566	-0.17331	0.17063	0.30978	LZTR1		intron_variant, splice_region_variant	SNV	rs373968693	likely benign, uncertain significance	Noonan syndrome 2, not provided, not specified
	chr20:37115327	["A","C"]	471.05	0.224684	99.7753	-0.076296	0.075118	0.30978	MROH8	ENSP00000339971.4:p.(Ile821Ser)	missense_variant	SNV	rs35666646
	chr5:169714110	["C","T"]	49	0.0233723	99.9766	-0.23586	0.23222	0.30979	DOCK2	ENSP00000429283.1:p.(Thr73Met)	missense_variant	SNV	rs140817788	uncertain significance	DOCK2 deficiency, not provided
	chr5:41012608	["T","C"]	65.006	0.0310069	99.969	0.20474	0.20159	0.30979	MROH2B	ENSP00000382476.4:p.(Gln1037Arg)	missense_variant	SNV	rs200620715
	chr5:112876480	["T","A"]	561.03	0.267603	99.7324	0.070212	0.069129	0.30979	AC008575.2		NMD_transcript_variant, intron_variant	SNV	rs147629684
	chr15:93045455	["T","A"]	331.02	0.157892	99.8421	0.090878	0.08948	0.30981	RGMA	ENSP00000452126.1:p.(Glu307Val)	missense_variant	SNV	rs201874145
	chr7:117540282	["C","G"]	78.001	0.0372053	99.9628	-0.18701	0.18413	0.30982	CFTR	ENSP00000003084.6:p.(Thr351Ser)	missense_variant	SNV	rs1800086	benign, likely benign, uncertain significance	CFTR-related disorders, Cystic fibrosis, Hereditary pancreatitis, Inborn genetic diseases, not provided
	chr11:112087953	["A","G"]	1696.1	0.809015	99.191	-0.040277	0.039659	0.30982	SDHD	ENSP00000364699.3:p.(His50Arg)	missense_variant	SNV	rs11214077	benign, likely benign, uncertain significance	Carcinoid tumor of intestine, Carney-Stratakis syndrome, Carney-Stratakis syndrome, Cowden syndrome 3, Hereditary cancer-predisposing syndrome, Paragangliomas 1, Paragangliomas 1, Pheochromocytoma, Pheochromocytoma, not provided, not specified
	chr11:112087953	["A","G"]	1696.1	0.809015	99.191	-0.040277	0.039659	0.30982	SDHD	ENSP00000480666.1:p.(His50Arg)	missense_variant	SNV	rs11214077	benign, likely benign, uncertain significance	Carcinoid tumor of intestine, Carney-Stratakis syndrome, Carney-Stratakis syndrome, Cowden syndrome 3, Hereditary cancer-predisposing syndrome, Paragangliomas 1, Paragangliomas 1, Pheochromocytoma, Pheochromocytoma, not provided, not specified
	chr4:183312349	["G","C"]	118	0.0562843	99.9437	-0.152	0.14967	0.30983	WWC2	ENSP00000398577.2:p.(Gln1155His)	missense_variant	SNV	rs144205270
	chr6:143826317	["T","C"]	319.01	0.152163	99.8478	0.092139	0.090726	0.30983	AL049844.1		NMD_transcript_variant, intron_variant	SNV	rs182167369
	chr9:37745189	["G","C"]	163	0.0777486	99.9223	-0.1297	0.12771	0.30984	FRMPD1	ENSP00000366995.3:p.(Glu1053Gln)	missense_variant	SNV	rs140060150
	chr9:37745189	["G","C"]	163	0.0777486	99.9223	-0.1297	0.12771	0.30984	AL138752.2		NMD_transcript_variant, intron_variant	SNV	rs140060150
	chr18:58335518	["C","G"]	165	0.0787026	99.9213	0.12779	0.12583	0.30984	NEDD4L	ENSP00000490696.1:p.(Thr648Arg)	missense_variant	SNV	rs199527463	benign	not provided
	chr9:121140773	["A","G"]	78.077	0.0372416	99.9628	-0.18693	0.18407	0.30985	CNTRL	ENSP00000362962.1:p.(Thr824Ala)	missense_variant	SNV	rs150699884
	chr17:35859009	["G","A"]	515.01	0.245652	99.7543	0.072785	0.071674	0.30987	HEATR9	ENSP00000473941.1:p.(Ser273Leu)	missense_variant	SNV	rs116659120
	chr2:77519713	["G","C"]	679.03	0.323887	99.6761	0.063466	0.062497	0.30987	LRRTM4	ENSP00000387228.1:p.(Phe53Leu)	missense_variant	SNV	rs76327576
	chr16:57903935	["C","T"]	59.001	0.0281426	99.9719	-0.21484	0.21157	0.30989	CNGB1	ENSP00000251102.8:p.(Arg894His)	missense_variant	SNV	rs146762538	likely benign, uncertain significance	Retinal dystrophy, not provided
	chr5:19571816	["T","C"]	59.011	0.0281474	99.9719	0.21483	0.21156	0.30991	CDH18	ENSP00000425093.1:p.(Lys339Arg)	missense_variant	SNV	rs140857588
	chr3:114035102	["C","A"]	107	0.0510374	99.949	-0.15712	0.15473	0.30991	CCDC191	ENSP00000295878.3:p.(Arg214Ile)	missense_variant	SNV	rs140467596
	chr19:13107642	["T","A"]	156.23	0.0745194	99.9255	0.13252	0.13051	0.30991	TRMT1	ENSP00000466967.1:p.(Glu505Asp)	missense_variant	SNV	rs114542979	likely benign	not provided
	chr1:154990203	["G","A"]	318.01	0.151686	99.8483	0.092884	0.091474	0.30991	FLAD1	ENSP00000292180.3:p.(Arg437His)	missense_variant	SNV	rs144820916	likely benign	not provided
	chr20:53581845	["T","C"]	53	0.0252802	99.9747	-0.22665	0.22322	0.30992	ZNF217	ENSP00000360526.2:p.(Ser328Gly)	missense_variant	SNV	rs139246692
	chr4:70531066	["C","T"]	59.005	0.0281445	99.9719	-0.21501	0.21175	0.30992	AMTN	ENSP00000341013.4:p.(His129Tyr)	missense_variant	SNV	rs148416277
	chr14:94176103	["T","C"]	79.005	0.0376842	99.9623	-0.18593	0.18311	0.30992	PPP4R4	ENSP00000305924.3:p.(Ile56Thr)	missense_variant	SNV	rs114110186
	chr17:35937828	["C","G"]	116	0.0553303	99.9447	0.15251	0.1502	0.30992	LYZL6	ENSP00000483897.1:p.(Gln76His)	missense_variant	SNV	rs146693110
	chr18:5891374	["GGCGGCGGCGGCC","G"]	864.89	0.41254	99.5875	0.056495	0.055639	0.30992	TMEM200C	ENSP00000463375.1:p.(Ala227_Ala230del)	inframe_deletion	deletion	rs753396480
	chr9:70140162	["G","A"]	62.001	0.0295736	99.9704	-0.20656	0.20344	0.30993	MAMDC2	ENSP00000366387.4:p.(Val338Met)	missense_variant	SNV	rs200527108
	chr7:6508068	["G","A"]	269.01	0.128314	99.8717	0.10048	0.098954	0.30993	GRID2IP	ENSP00000397351.2:p.(Arg821Trp)	missense_variant	SNV	rs766377087
	chr11:6319311	["C","G"]	433.21	0.206635	99.7934	-0.079619	0.078413	0.30993	CAVIN3	ENSP00000432047.1:p.(Gly245Ala)	missense_variant	SNV	rs139734641
	chr7:2712644	["A","C"]	49.04	0.0233914	99.9766	-0.23593	0.23236	0.30994	AMZ1	ENSP00000308149.4:p.(Glu421Asp)	missense_variant	SNV	rs148314719
	chr14:74670830	["T","C"]	53.007	0.0252836	99.9747	0.22686	0.22343	0.30995	AREL1	ENSP00000348714.4:p.(Ile514Val)	missense_variant	SNV	rs113140862
	chr2:128027145	["G","A"]	39.084	0.0186425	99.9814	-0.26419	0.2602	0.30996	SAP130	ENSP00000350333.5:p.(Pro7Ser)	missense_variant	SNV	rs756719422
	chr4:84817423	["G","A"]	113	0.0538994	99.9461	-0.15418	0.15186	0.30996	WDFY3	ENSP00000295888.4:p.(Thr619Met)	missense_variant	SNV	rs142360058	likely benign	not provided
	chr1:248453527	["TC","T"]	153.25	0.073098	99.9269	0.13379	0.13177	0.30996	OR2T2	ENSP00000492947.1:p.(His245ThrfsTer5)	frameshift_variant	deletion	rs775515375
	chr14:76803460	["T","C"]	857.01	0.408781	99.5912	0.056713	0.055859	0.30997	ANGEL1	ENSP00000251089.2:p.(Asp510Gly)	missense_variant	SNV	rs112793085
	chr2:37951914	["T","A"]	1055.1	0.503267	99.4967	0.051459	0.050684	0.30997	RMDN2	ENSP00000234195.3:p.(Asn233Lys)	missense_variant	SNV	rs77881371
	chr20:56452194	["G","C"]	61.001	0.0290966	99.9709	-0.21157	0.20839	0.30999	CASS4	ENSP00000353462.3:p.(Val340Leu)	missense_variant	SNV	rs144494485
	chr20:45367879	["C","G"]	371.01	0.176966	99.823	-0.085993	0.084701	0.30999	SYS1-DBNDD2		NMD_transcript_variant, intron_variant	SNV	rs143014984
	chr1:71009486	["TA","T"]	455.03	0.217043	99.783	-0.077522	0.076357	0.30999	PTGER3		NMD_transcript_variant, intron_variant	deletion	rs761707830
	chr2:237363348	["G","A"]	35.002	0.0166954	99.9833	0.27884	0.27466	0.31	COL6A3	ENSP00000295550.4:p.(Arg1990Trp)	missense_variant	SNV	rs146546544	benign, likely benign, uncertain significance	Bethlem myopathy 1, Collagen 6-related myopathy, Congenital contracture, not specified
	chr12:14542242	["G","T"]	40	0.0190794	99.9809	0.26089	0.25697	0.31	PLBD1	ENSP00000240617.5:p.(Pro129Thr)	missense_variant	SNV	rs143183040
	chr1:71009489	["G","C"]	455.06	0.217057	99.7829	-0.077518	0.076357	0.31001	PTGER3		NMD_transcript_variant, intron_variant	SNV	rs754390726
	chr2:37951915	["G","T"]	1055.1	0.503267	99.4967	0.051455	0.050684	0.31001	RMDN2	ENSP00000234195.3:p.(Asp234Tyr)	missense_variant	SNV	rs78569430
	chr21:44628003	["C","T"]	241	0.114953	99.885	0.10596	0.10438	0.31002	KRTAP10-9	ENSP00000381009.3:p.(Arg278Cys)	missense_variant	SNV	rs113691502
	chr10:102863062	["G","A"]	711.03	0.339151	99.6608	0.06233	0.061398	0.31002	BORCS7-ASMT		NMD_transcript_variant, intron_variant	SNV	rs7090518
	chr17:63998405	["C","G"]	977	0.466015	99.534	-0.053557	0.052757	0.31003	PRR29	ENSP00000396936.3:p.(Pro14Arg)	missense_variant	SNV	rs571777505
	chr1:8013859	["C","T"]	54.001	0.0257577	99.9742	-0.22448	0.22114	0.31005	ERRFI1	ENSP00000366702.5:p.(Arg247Lys)	missense_variant	SNV	rs147011345
	chr2:37227838	["T","C"]	298.01	0.142146	99.8579	-0.095689	0.094264	0.31005	CEBPZ	ENSP00000234170.5:p.(His452Arg)	missense_variant	SNV	rs142818973
	chr1:177932692	["C","T"]	460	0.219413	99.7806	-0.076944	0.075798	0.31005	SEC16B		intron_variant, splice_region_variant	SNV	rs182855744
	chr7:44112825	["C","A"]	41.002	0.0195574	99.9804	-0.25761	0.25378	0.31006	AEBP1	ENSP00000223357.3:p.(Pro829Thr)	missense_variant	SNV	rs143544464	uncertain significance	not provided
	chr1:94063250	["A","G"]	53.016	0.0252879	99.9747	-0.22664	0.22327	0.31006	ABCA4	ENSP00000359245.3:p.(Leu541Pro)	missense_variant	SNV	rs61751392	uncertain significance, likely pathogenic, pathogenic	Age related macular degeneration 2, Cone-rod dystrophy 3, Macular dystrophy, Retinal dystrophy, Retinitis pigmentosa, Severe early-childhood-onset retinal dystrophy, Severe early-childhood-onset retinal dystrophy, Stargardt disease, not provided, not specified
	chr2:228018447	["C","T"]	83.002	0.0395907	99.9604	0.18132	0.17862	0.31007	SPHKAP	ENSP00000375909.3:p.(Gly803Ser)	missense_variant	SNV	rs146520315
	chr22:42601989	["T","C"]	146.01	0.0696446	99.9304	0.13683	0.13479	0.31007	POLDIP3	ENSP00000397927.3:p.(Asn190Ser)	missense_variant	SNV	rs139233040
	chr12:106842823	["G","A"]	91.001	0.0434062	99.9566	0.17167	0.16912	0.31008	RIC8B		intron_variant, splice_region_variant	SNV	rs372821340
	chr17:41982372	["G","C"]	134	0.0639161	99.9361	0.14256	0.14045	0.31008	DNAJC7	ENSP00000406463.2:p.(Leu372Val)	missense_variant	SNV	rs200877184
	chr14:95116698	["G","GA"]	618.76	0.29514	99.7049	-0.067036	0.066042	0.31008	DICER1		intron_variant, splice_region_variant	insertion	rs546524688	benign, likely benign	DICER1 syndrome, Hereditary cancer-predisposing syndrome, Pleuropulmonary blastoma, not provided
	chr5:80654054	["A","C"]	64.004	0.030529	99.9695	0.20618	0.20313	0.31009	DHFR	ENSP00000396308.2:p.(Asn30Lys)	missense_variant	SNV	rs201745474	uncertain significance	not provided
	chr15:70668640	["C","G"]	74.001	0.0352974	99.9647	-0.19176	0.18893	0.31011	UACA	ENSP00000314556.6:p.(Val682Leu)	missense_variant	SNV	rs150332740
	chr17:4536380	["G","A"]	168.15	0.0802051	99.9198	-0.12758	0.1257	0.31011	SPNS2	ENSP00000333292.3:p.(Ala521Thr)	missense_variant	SNV	rs148688950
	chr3:101821794	["C","T"]	90	0.0429287	99.9571	-0.17404	0.17147	0.31012	NXPE3	ENSP00000417485.1:p.(Thr507Ile)	missense_variant	SNV	rs3796277
	chr11:108254011	["A","G"]	108.01	0.0515192	99.9485	-0.15755	0.15523	0.31012	ATM	ENSP00000278616.4:p.(Glu699Gly)	missense_variant	SNV	rs147934285	benign, likely benign, uncertain significance	Ataxia-telangiectasia syndrome, Hereditary breast ovarian cancer syndrome, Hereditary cancer-predisposing syndrome, Malignant tumor of breast, not specified
	chr15:42687349	["A","G"]	127.01	0.0605819	99.9394	0.14674	0.14457	0.31012	STARD9	ENSP00000290607.7:p.(Asn1924Ser)	missense_variant	SNV	rs191805921
	chr16:3031047	["C","T"]	650.02	0.31005	99.6899	0.064624	0.06367	0.31012	BICDL2	ENSP00000459043.1:p.(Arg129Gln)	missense_variant	SNV	rs201144856
	chr2:74430634	["C","A"]	50	0.0238493	99.9762	0.23323	0.2298	0.31013	RTKN	ENSP00000272430.5:p.(Gly119Cys)	missense_variant	SNV	rs138243834
	chr14:19781251	["G","A"]	90.001	0.0429292	99.9571	0.17416	0.17159	0.31013	OR4M1	ENSP00000492985.1:p.(Cys310Tyr)	missense_variant	SNV	rs369467589
	chr12:45923079	["T","C"]	396.14	0.188953	99.811	0.082915	0.081694	0.31013	SCAF11	ENSP00000358374.3:p.(Asn1328Asp)	missense_variant	SNV	rs148580642
	chr9:21350604	["T","C"]	1241.1	0.591987	99.408	0.04728	0.046584	0.31013	IFNA6	ENSP00000259555.5:p.(Asp96Gly)	missense_variant	SNV	rs76096785
	chr3:48681616	["C","T"]	206	0.098259	99.9017	-0.11506	0.11337	0.31014	NCKIPSD	ENSP00000294129.2:p.(Val255Met)	missense_variant	SNV	rs116261211
	chr9:76705477	["A","G"]	65.001	0.0310045	99.969	0.20456	0.20156	0.31016	PRUNE2	ENSP00000365908.3:p.(Leu2266Ser)	missense_variant	SNV	rs199566522
	chr1:202158167	["G","A"]	135	0.064393	99.9356	-0.142	0.13992	0.31017	PTPN7	ENSP00000309116.3:p.(Ala191Val)	missense_variant	SNV	rs149201621
	chr15:65909109	["C","G"]	144	0.0686859	99.9313	-0.13594	0.13395	0.31018	MEGF11	ENSP00000378976.2:p.(Glu975Gln)	missense_variant	SNV	rs555361172
	chr15:84652700	["ATATTTT","A"]	164	0.0782256	99.9218	-0.12902	0.12713	0.31018	WDR73		intron_variant, splice_region_variant	deletion	rs753634831	likely benign	not provided
	chr13:52031080	["G","A"]	51.002	0.0243272	99.9757	-0.23113	0.22775	0.31019	UTP14C	ENSP00000428619.1:p.(Arg759His)	missense_variant	SNV	rs149714218
	chr10:101847550	["T","C"]	114.02	0.0543859	99.9456	0.15364	0.1514	0.31019	ARMH3	ENSP00000359050.4:p.(Lys683Arg)	missense_variant	SNV	rs201207647
	chr10:71351662	["C","T"]	66.001	0.0314815	99.9685	0.203	0.20004	0.3102	SLC29A3	ENSP00000362285.5:p.(Arg162Cys)	missense_variant	SNV	rs148381602	uncertain significance	H syndrome
	chr22:49883825	["G","A"]	172	0.0820415	99.918	-0.12582	0.12399	0.3102	ZBED4	ENSP00000216268.4:p.(Gly55Ser)	missense_variant	SNV	rs144921807
	chr3:20001515	["C","T"]	306.01	0.145962	99.854	0.094215	0.09284	0.3102	PP2D1	ENSP00000373702.4:p.(Cys202Tyr)	missense_variant	SNV	rs201179163
	chr1:200565127	["T","A"]	1206.1	0.575292	99.4247	-0.047525	0.046831	0.3102	KIF14	ENSP00000356319.4:p.(Glu1338Val)	missense_variant	SNV	rs77157287	likely benign	not provided
	chr17:47299378	["C","T"]	44	0.0209874	99.979	0.24872	0.2451	0.31021	AC068234.1	ENST00000560629.1:c.1726C>T(p.(Thr576=))	NMD_transcript_variant, synonymous_variant	SNV	rs200790464
	chr10:5395388	["C","T"]	80.001	0.0381593	99.9618	-0.18439	0.1817	0.31021	TUBAL3	ENSP00000369784.3:p.(Arg112Gln)	missense_variant	SNV	rs140233181
	chr3:52818185	["A","G"]	130	0.0620081	99.938	-0.14505	0.14293	0.31021	AC006254.1		3_prime_UTR_variant, NMD_transcript_variant	SNV	rs201014368
	chr11:117361989	["T","A"]	153.01	0.0729835	99.927	-0.13341	0.13147	0.31023	CEP164	ENSP00000278935.3:p.(Met183Lys)	missense_variant	SNV	rs144206271	uncertain significance	Nephronophthisis 15
	chr2:128173902	["A","G"]	654.05	0.311972	99.688	0.064839	0.063899	0.31024	UGGT1	ENSP00000259253.6:p.(Asn1139Ser)	missense_variant	SNV	rs73955974	benign	not provided
	chr21:45468586	["G","A"]	43	0.0205104	99.9795	-0.25167	0.24803	0.31025	COL18A1	ENSP00000352798.4:p.(Ala566Thr)	missense_variant	SNV	rs201833726	uncertain significance	not provided
	chr3:29281445	["G","C"]	22.018	0.0105023	99.9895	-0.3518	0.34671	0.31026	AC098650.1		NMD_transcript_variant, intron_variant	SNV	rs180714918
	chr4:20732291	["G","A"]	53.002	0.0252812	99.9747	-0.22669	0.22341	0.31026	PACRGL		NMD_transcript_variant, intron_variant	SNV	rs538398127
	chr12:64481945	["C","A"]	59.004	0.028144	99.9719	-0.21511	0.21201	0.31029	TBK1	ENSP00000329967.5:p.(Leu306Ile)	missense_variant	SNV	rs201970436	benign, likely benign	Frontotemporal dementia and/or amyotrophic lateral sclerosis 4, not provided
	chr9:69388265	["C","T"]	60.001	0.0286196	99.9714	-0.21311	0.21004	0.31029	FAM189A2	ENSP00000395675.1:p.(Pro322Ser)	missense_variant	SNV	rs139896252
	chr17:18238469	["A","G"]	384.03	0.183177	99.8168	-0.084329	0.083115	0.3103	LLGL1	ENSP00000321537.4:p.(Asn689Ser)	missense_variant	SNV	rs140298639
	chr4:153622996	["C","T"]	46	0.0219413	99.9781	0.24306	0.23957	0.31031	TMEM131L	ENSP00000386787.3:p.(Arg1320Trp)	missense_variant	SNV	rs148556115
	chr17:49622877	["C","CTGGTCAGAT"]	49.001	0.0233728	99.9766	-0.23584	0.23245	0.31031	SPOP		splice_acceptor_variant	insertion	rs554279352
	chr1:11026823	["C","T"]	122.04	0.0582113	99.9418	0.14969	0.14754	0.31032	AL109811.4		NMD_transcript_variant, intron_variant	SNV	rs368424891
	chr1:54172630	["C","T"]	472.01	0.225142	99.7749	-0.075785	0.074698	0.31032	AL357673.1		NMD_transcript_variant, intron_variant	SNV	rs549424575
	chr22:42143403	["C","T"]	141.16	0.0673313	99.9327	0.13791	0.13593	0.31033	CYP2D7		intron_variant, splice_region_variant	SNV	rs563157629
	chr15:74133929	["C","A"]	348	0.165991	99.834	-0.088268	0.087005	0.31034	ISLR2	ENSP00000355402.3:p.(Ala392Asp)	missense_variant	SNV	rs144753031
	chr19:4510862	["C","G"]	648.01	0.309091	99.6909	0.064911	0.063982	0.31034	PLIN4	ENSP00000488481.1:p.(Gly1034Ala)	missense_variant	SNV	rs200266507
	chr6:142753412	["G","A"]	653.01	0.311476	99.6885	-0.064573	0.063649	0.31034	HIVEP2	ENSP00000356576.1:p.(Leu2346Phe)	missense_variant	SNV	rs117019703	benign, likely benign	not provided
	chr19:4543926	["C","A"]	682.07	0.325337	99.6747	-0.062982	0.062082	0.31035	SEMA6B	ENSP00000467290.1:p.(Arg781Leu)	missense_variant	SNV	rs189240925
	chr19:21971905	["G","T"]	992.06	0.473198	99.5268	-0.053636	0.05287	0.31035	ZNF208	ENSP00000380315.3:p.(Ser1043Arg)	missense_variant	SNV	rs113409472
	chr20:63861822	["C","CGGCCAGCTCGCTAGCTACGCGCT"]	2248.2	1.07236	98.9276	-0.034924	0.034426	0.31036	ABHD16B	ENSP00000358932.3:p.(His104SerfsTer23)	frameshift_variant	insertion	rs539544290
	chr16:47641658	["C","A"]	236.01	0.112573	99.8874	0.10779	0.10626	0.31037	PHKB	ENSP00000299167.8:p.(Pro525His)	missense_variant	SNV	rs79509460	likely benign, uncertain significance	Glycogen storage disease IXb, not provided
	chr4:15991293	["T","C"]	131	0.0624851	99.9375	-0.14441	0.14236	0.31039	PROM1	ENSP00000426809.1:p.(Thr638Ala)	missense_variant, splice_region_variant	SNV	rs201745632	likely benign	not provided
	chr1:15272537	["C","G"]	453	0.216074	99.7839	0.077631	0.076528	0.31039	FHAD1		intron_variant, splice_region_variant	SNV	rs190738579
	chr5:1814649	["C","T"]	69.001	0.0329125	99.9671	0.19858	0.19576	0.3104	NDUFS6	ENSP00000422557.1:p.(Pro166Leu)	missense_variant	SNV	rs766605712
	chr8:38148642	["G","A"]	122	0.0581922	99.9418	-0.14932	0.1472	0.3104	STAR	ENST00000276449.8:c.177C>T(p.(Leu59=))	splice_region_variant, synonymous_variant	SNV	rs142910480	likely benign	not specified
	chr2:55026733	["C","A"]	112	0.0534224	99.9466	-0.156	0.15379	0.31041	RTN4	ENSP00000337838.6:p.(Asp456Tyr)	missense_variant	SNV	rs148639122
	chr11:66693034	["C","T"]	142	0.0677319	99.9323	0.13876	0.1368	0.31041	SPTBN2	ENSP00000432568.1:p.(Ala1641Thr)	missense_variant	SNV	rs143640999	likely benign	not provided
	chr11:433393	["G","A"]	159	0.0758407	99.9242	-0.13082	0.12896	0.31041	ANO9	ENSP00000332788.6:p.(Arg91Cys)	missense_variant	SNV	rs148031221
	chr9:15728031	["G","C"]	170	0.0810875	99.9189	0.12683	0.12504	0.31042	CCDC171	ENSP00000370077.3:p.(Glu619Gln)	missense_variant	SNV	rs149805154
	chr22:42141316	["C","T"]	55.009	0.0262385	99.9738	0.21831	0.21522	0.31043	CYP2D7	ENSP00000439604.1:p.(Arg356Gln)	missense_variant	SNV	rs531162087
	chr1:15272532	["G","A"]	453	0.216074	99.7839	0.077624	0.076528	0.31043	FHAD1		intron_variant, splice_region_variant	SNV	rs185146952
	chr16:2002430	["G","A"]	66	0.031481	99.9685	-0.2029	0.20004	0.31044	ZNF598		intron_variant, splice_region_variant	SNV	rs375003988
	chr6:85493867	["A","G"]	356.02	0.169816	99.8302	0.087812	0.086574	0.31044	NT5E	ENSP00000257770.3:p.(Thr530Ala)	missense_variant	SNV	rs34160251	benign	not provided
	chr21:43656725	["T","C"]	36.001	0.017172	99.9828	0.27467	0.27081	0.31045	HSF2BP	ENSP00000291560.2:p.(Lys17Glu)	missense_variant	SNV	rs376508734
	chr5:43486968	["T","G"]	60.005	0.0286215	99.9714	0.2128	0.20981	0.31045	C5orf34	ENSP00000303490.2:p.(Thr622Pro)	missense_variant	SNV	rs142072137
	chr1:26197959	["C","T"]	87.001	0.0414982	99.9585	0.17702	0.17453	0.31045	CATSPER4	ENSP00000341006.2:p.(Ala187Val)	missense_variant, splice_region_variant	SNV	rs112212906
	chr2:53901565	["G","GA"]	72.066	0.0343744	99.9656	-0.19439	0.19166	0.31047	PSME4		intron_variant, splice_region_variant	insertion	rs763015346
	chr2:240721001	["G","A"]	36	0.0171715	99.9828	-0.27489	0.27104	0.31048	KIF1A	ENSP00000438388.1:p.(Ser1594Leu)	missense_variant	SNV	rs201825284	likely benign, uncertain significance	Hereditary spastic paraplegia, Hereditary spastic paraplegia 30, History of neurodevelopmental disorder, Intellectual disability, autosomal dominant 9, Neuropathy, hereditary sensory, type 2C, not provided, not specified
	chr1:237659982	["A","G"]	52.01	0.024808	99.9752	0.22881	0.2256	0.31048	RYR2		intron_variant, splice_region_variant	SNV	rs376788358	likely benign, uncertain significance	Cardiomyopathy, Cardiovascular phenotype, Catecholaminergic polymorphic ventricular tachycardia, Dilated cardiomyopathy with left ventricular noncompaction, not provided, not specified
	chr14:32546241	["C","T"]	80.001	0.0381593	99.9618	-0.18448	0.1819	0.31051	AKAP6	ENSP00000280979.4:p.(Pro530Ser)	missense_variant	SNV	rs147822200
	chr15:43007204	["G","A"]	218	0.103983	99.896	0.11174	0.11018	0.31052	UBR1	ENSP00000290650.4:p.(Thr1097Met)	missense_variant	SNV	rs142285781	uncertain significance	not provided, not specified
	chr11:6319703	["G","A"]	433	0.206535	99.7935	-0.079522	0.078413	0.31052	CAVIN3	ENSP00000432047.1:p.(Pro145Leu)	missense_variant	SNV	rs146152211
	chr1:26239808	["A","G"]	66.004	0.0314829	99.9685	0.2029	0.20008	0.31053	CEP85	ENSP00000252992.4:p.(Thr9Ala)	missense_variant	SNV	rs139801872
	chr6:26196472	["GAA","G"]	80.011	0.0381641	99.9618	-0.18005	0.17754	0.31053	HIST1H3D		NMD_transcript_variant, intron_variant	deletion	rs374976961
	chr3:14143085	["T","C"]	142	0.0677319	99.9323	0.13782	0.1359	0.31053	AC090004.1		NMD_transcript_variant, intron_variant	SNV	rs750313568
	chr2:178632589	["C","G"]	62.002	0.0295741	99.9704	0.20977	0.20685	0.31054	TTN	ENSP00000467141.1:p.(Asp14473His)	missense_variant	SNV	rs397517573	benign, likely benign, uncertain significance	Autosomal recessive limb-girdle muscular dystrophy type 2J, Cardiomyopathy, Cardiovascular phenotype, Dilated cardiomyopathy 1G, not provided, not specified
	chr16:68687622	["G","A"]	271.01	0.129268	99.8707	0.10024	0.098851	0.31054	CDH3	ENSP00000264012.4:p.(Val561Met)	missense_variant	SNV	rs151198926	likely benign, uncertain significance	EEM syndrome, not provided
	chr12:80339120	["G","A"]	412	0.196518	99.8035	-0.081367	0.080236	0.31054	OTOGL	ENSP00000400895.2:p.(Glu1627Lys)	missense_variant	SNV	rs143817729	benign, likely benign	not provided, not specified
	chr10:126504556	["C","T"]	662.01	0.315769	99.6842	0.064274	0.06338	0.31054	C10orf90	ENSP00000284694.7:p.(Gly215Glu)	missense_variant	SNV	rs145052480	likely benign	not provided
	chr17:50618916	["GGCCCCGACA","G"]	47.001	0.0224188	99.9776	-0.24033	0.237	0.31055	CACNA1G	ENSP00000352011.5:p.(Asp1902_Pro1904del)	inframe_deletion	deletion	rs751210873	likely benign, uncertain significance	Spinocerebellar ataxia 42, early-onset, severe, with neurodevelopmental deficits, not provided
	chr1:111490694	["A","G"]	73.006	0.0348228	99.9652	-0.19302	0.19034	0.31055	TMIGD3	ENSP00000358730.4:p.(Met140Thr)	missense_variant	SNV	rs746300533
	chr17:75563434	["C","T"]	31	0.0147865	99.9852	-0.29591	0.2918	0.31056	LLGL2	ENSP00000376333.3:p.(Pro266Leu)	missense_variant	SNV	rs143518179
	chr2:210218049	["T","G"]	52.007	0.0248066	99.9752	0.22857	0.22541	0.31057	ACADL	ENSP00000233710.3:p.(Gln96Pro)	missense_variant	SNV	rs200233656
	chr14:64220540	["A","T"]	597.07	0.284794	99.7152	-0.067431	0.066498	0.31057	SYNE2	ENSP00000350719.3:p.(Gln6655Leu)	missense_variant	SNV	rs149978500	benign, likely benign, uncertain significance	Emery-Dreifuss muscular dystrophy 5, autosomal dominant, not provided
	chr10:86926180	["G","T"]	52.004	0.0248052	99.9752	0.22851	0.22535	0.31058	BMPR1A		NMD_transcript_variant, intron_variant	SNV	rs772082711
	chr13:110705552	["C","T"]	133	0.0634391	99.9366	-0.14294	0.14096	0.31058	CARS2	ENSP00000257347.4:p.(Val82Ile)	missense_variant	SNV	rs117788141	likely benign, uncertain significance	Combined oxidative phosphorylation defect type 27, not provided
	chr16:1258073	["C","A"]	36.002	0.0171724	99.9828	0.27467	0.27088	0.31059	TPSD1	ENSP00000211076.3:p.(Pro179Thr)	missense_variant	SNV	rs116162996
	chr22:23580124	["G","A"]	220	0.104937	99.8951	0.11058	0.10906	0.31059	IGLL1	ENSP00000329312.2:p.(Arg23Cys)	missense_variant	SNV	rs114766892	likely benign	Agammaglobulinemia 2, autosomal recessive
	chr2:206705841	["G","A"]	90.002	0.0429296	99.9571	-0.17213	0.16976	0.3106	DYTN	ENSP00000396593.2:p.(Ala110Val)	missense_variant	SNV	rs200127309
	chr6:75145403	["T","C"]	36.001	0.017172	99.9828	0.26745	0.26377	0.31061	COL12A1	ENSP00000325146.8:p.(Asn1538Ser)	missense_variant	SNV	rs115246424	uncertain significance	Bethlem myopathy 2, Ullrich congenital muscular dystrophy 2, not specified
	chr8:27787902	["A","C"]	203.02	0.0968376	99.9032	-0.11577	0.11418	0.31061	ESCO2	ENSP00000306999.8:p.(Gln344Pro)	missense_variant	SNV	rs143346057	uncertain significance	Roberts-SC phocomelia syndrome, not provided
	chr3:14671097	["C","T"]	220.01	0.104942	99.8951	-0.1115	0.10997	0.31061	CCDC174	ENSP00000373304.3:p.(Thr436Met)	missense_variant	SNV	rs60239620	likely benign	not provided
	chr22:26464234	["G","A"]	481	0.22943	99.7706	-0.075146	0.074113	0.31061	HPS4	ENSP00000381213.2:p.(Arg466Cys)	missense_variant	SNV	rs147435410	benign, likely benign, uncertain significance	Hermansky-Pudlak syndrome 4, not provided
	chr12:109769277	["G","A"]	44	0.0209874	99.979	-0.24842	0.24501	0.31062	FAM222A	ENSP00000443292.1:p.(Val450Ile)	missense_variant	SNV	rs368611481
	chr11:3371585	["A","C"]	69.001	0.0329125	99.9671	-0.19868	0.19595	0.31062	ZNF195	ENSP00000477630.1:p.(Phe45Cys)	missense_variant	SNV	rs201263817
	chr2:185791733	["T","A"]	86.002	0.0410217	99.959	-0.1777	0.17526	0.31062	FSIP2	ENSP00000401306.1:p.(Ser1533Thr)	missense_variant	SNV	rs200352552	uncertain significance	not provided
	chr11:63905007	["G","A"]	194.1	0.0925829	99.9074	0.11839	0.11676	0.31062	MARK2	ENSP00000385751.2:p.(Ser633Asn)	missense_variant	SNV	rs151049341
	chr16:63179	["T","C"]	508.02	0.242318	99.7577	0.073015	0.072012	0.31062	RHBDF1	ENSP00000262316.5:p.(Ile156Val)	missense_variant	SNV	rs139750325
	chr12:2827259	["G","A"]	614.01	0.292874	99.7071	0.06649	0.065577	0.31062	NRIP2	ENSP00000337501.4:p.(Ala265Val)	missense_variant	SNV	rs117603123
	chr5:38451436	["C","T"]	61	0.0290961	99.9709	-0.21119	0.2083	0.31063	EGFLAM	ENSP00000346964.3:p.(Arg897Trp)	missense_variant	SNV	rs138983512
	chr17:35746014	["T","C"]	61.015	0.0291033	99.9709	-0.21118	0.20829	0.31063	GAS2L2	ENSP00000474529.1:p.(Thr495Ala)	missense_variant	SNV	rs148993155
	chr1:114719745	["G","GA"]	88.577	0.0422499	99.9578	-0.17577	0.17336	0.31063	CSDE1		intron_variant, splice_region_variant	insertion	rs763087885
	chr14:20955958	["C","T"]	125	0.0596232	99.9404	-0.14744	0.14542	0.31064	RNASE2	ENSP00000303276.2:p.(Arg63Ter)	stop_gained	SNV	rs141786181
	chr15:72344146	["A","G"]	311.1	0.14839	99.8516	0.093581	0.092299	0.31064	HEXA		intron_variant, splice_region_variant	SNV	rs199914308	benign, likely benign, uncertain significance	Tay-Sachs disease, not provided, not specified
	chr15:72344146	["A","G"]	311.1	0.14839	99.8516	0.093581	0.092299	0.31064	AC009690.1		NMD_transcript_variant, intron_variant	SNV	rs199914308	benign, likely benign, uncertain significance	Tay-Sachs disease, not provided, not specified
	chr5:141641544	["G","A"]	55.001	0.0262347	99.9738	-0.22234	0.2193	0.31065	FCHSD1	ENSP00000399259.2:p.(Pro676Leu)	missense_variant	SNV	rs200124668
	chr3:120410973	["C","T"]	84.002	0.0400677	99.9599	0.17978	0.17732	0.31066	FSTL1	ENSP00000295633.3:p.(Val104Ile)	missense_variant	SNV	rs149509930
	chr19:54575952	["T","G"]	130.07	0.0620415	99.938	0.14467	0.1427	0.31066	LILRA2	ENSP00000251377.3:p.(His366Gln)	missense_variant	SNV	rs190108086
	chr15:24955018	["C","CG"]	215	0.102552	99.8974	-0.11251	0.11098	0.31066	SNURF		5_prime_UTR_variant, NMD_transcript_variant	insertion	rs756725184
	chr19:14625514	["C","T"]	1689	0.805628	99.1944	-0.04035	0.039799	0.31066	ADGRE3	ENSP00000253673.4:p.(Gly633Asp)	missense_variant	SNV	rs117374816
	chr8:52161426	["G","A"]	80.003	0.0381603	99.9618	0.18423	0.18172	0.31067	ST18	ENSP00000276480.7:p.(Arg515Cys)	missense_variant	SNV	rs2303460
	chr2:21012493	["T","C"]	101	0.0481755	99.9518	-0.16425	0.16201	0.31067	APOB	ENSP00000233242.1:p.(Ser1459Gly)	missense_variant	SNV	rs140877474	likely benign, uncertain significance	Familial hypercholesterolemia, Familial hypobetalipoproteinemia 1, Familial hypobetalipoproteinemia 1, Hypercholesterolemia, autosomal dominant, type B, Hypercholesterolemia, autosomal dominant, type B
	chr6:83237776	["G","A"]	69.001	0.0329125	99.9671	-0.19853	0.19583	0.31068	ME1	ENSP00000358719.3:p.(Pro323Ser)	missense_variant	SNV	rs142932433
	chr8:143569949	["AC","A"]	411.19	0.196132	99.8039	-0.08163	0.080519	0.31068	MROH6		splice_donor_variant	deletion	rs567879446
	chr17:59676949	["C","T"]	44.004	0.0209893	99.979	0.24844	0.24507	0.31069	CLTC		intron_variant, splice_region_variant	SNV	rs200170084	likely benign	not provided
	chr17:8080725	["A","G"]	82.023	0.0391238	99.9609	0.18195	0.17948	0.31069	ALOX12B	ENSP00000315167.4:p.(Phe195Leu)	missense_variant	SNV	rs200516538	likely benign	not provided
	chr6:44179618	["G","A"]	256.02	0.122118	99.8779	0.10231	0.10092	0.31069	CAPN11		splice_acceptor_variant	SNV	rs190494423
	chr15:24676414	["G","A"]	499	0.238016	99.762	0.074406	0.073395	0.31069	NPAP1	ENSP00000333735.2:p.(Gly183Arg)	missense_variant	SNV	rs151186438
	chr6:150922308	["A","G"]	57.005	0.0271906	99.9728	0.2182	0.21524	0.3107	MTHFD1L		intron_variant, splice_region_variant	SNV	rs374085732
	chr9:135770966	["A","G"]	154.02	0.0734653	99.9265	-0.1329	0.1311	0.3107	KCNT1	ENSP00000417851.2:p.(Ile627Val)	missense_variant	SNV	rs143355299	benign, uncertain significance	Autosomal dominant nocturnal frontal lobe epilepsy 5, Developmental and epileptic encephalopathy, 14, not provided, not specified
	chr19:42351670	["C","T"]	204	0.097305	99.9027	-0.11546	0.1139	0.31071	MEGF8	ENSP00000251268.5:p.(Arg1004Trp)	missense_variant	SNV	rs141383715	uncertain significance	MEGF8-related Carpenter syndrome, not provided
	chr18:50285234	["G","A"]	26	0.0124016	99.9876	0.32362	0.31924	0.31073	CXXC1	ENSP00000390475.1:p.(Thr227Met)	missense_variant	SNV	rs146150722
	chr5:134578950	["C","T"]	126	0.0601002	99.9399	0.14718	0.1452	0.31073	JADE2	ENSP00000282605.4:p.(Thr713Ile)	missense_variant	SNV	rs35515583
	chr7:91941140	["A","C"]	127.03	0.0605915	99.9394	-0.14341	0.14147	0.31073	AKAP9	ENSP00000348573.3:p.(Lys14Thr)	missense_variant	SNV	rs138107415	uncertain significance	Cardiovascular phenotype, Long QT syndrome
	chr9:21227954	["T","C"]	139.04	0.0663201	99.9337	-0.13986	0.13797	0.31073	IFNA17	ENSP00000411940.2:p.(Thr74Ala)	missense_variant	SNV	rs150705157
	chr9:121989658	["C","T"]	41	0.0195564	99.9804	0.25744	0.25398	0.31075	TTLL11	ENSP00000321346.5:p.(Arg359His)	missense_variant	SNV	rs375201152
	chr19:49019711	["G","A"]	150	0.0715478	99.9285	0.13457	0.13276	0.31075	AC008687.4	ENSP00000489727.1:p.(Ala147Val)	missense_variant	SNV	rs758374038
	chr4:153557060	["C","T"]	360.01	0.17172	99.8283	-0.086696	0.085529	0.31075	TMEM131L	ENSP00000386787.3:p.(Ser176Leu)	missense_variant	SNV	rs140648764
	chr17:46872644	["C","T"]	60	0.0286191	99.9714	-0.21265	0.20979	0.31076	WNT9B	ENSP00000290015.2:p.(Arg69Trp)	missense_variant	SNV	rs144844694
	chr12:10997772	["C","T"]	543	0.259003	99.741	0.070675	0.069724	0.31076	AC018630.6		NMD_transcript_variant, intron_variant	SNV	rs116400924	benign	not provided
	chr12:10997772	["C","T"]	543	0.259003	99.741	0.070675	0.069724	0.31076	TAS2R20	ENSP00000441624.1:p.(Trp35Ter)	stop_gained	SNV	rs116400924	benign	not provided
	chr11:1250475	["C","A"]	91.097	0.0434519	99.9565	-0.1727	0.17038	0.31077	MUC5B	ENSP00000436812.1:p.(Thr4532Asn)	missense_variant	SNV	rs374966515
	chr1:41020404	["A","G"]	26.001	0.0124021	99.9876	-0.32323	0.3189	0.31078	SLFNL1	ENSP00000352299.1:p.(Val86Ala)	missense_variant	SNV	rs749925928
	chr11:104037965	["C","A"]	49	0.0233723	99.9766	0.23065	0.22756	0.31078	DDI1	ENSP00000302805.3:p.(Asp381Glu)	missense_variant	SNV	rs144680864
	chr17:50578332	["G","A"]	120	0.0572383	99.9428	0.15072	0.1487	0.31078	CACNA1G	ENSP00000352011.5:p.(Ser690Asn)	missense_variant	SNV	rs61453167	benign, likely benign	not provided
	chr20:59985031	["G","T"]	126	0.0601002	99.9399	-0.14708	0.14511	0.31078	CDH26	ENSP00000339390.4:p.(Ala247Ser)	missense_variant	SNV	rs149133906
	chr17:7496621	["G","A"]	161	0.0767947	99.9232	-0.13026	0.12852	0.3108	POLR2A		intron_variant, splice_region_variant	SNV	rs116534296
	chr9:128755462	["C","T"]	165	0.0787026	99.9213	0.12757	0.12586	0.3108	ZER1	ENSP00000291900.2:p.(Arg35Gln)	missense_variant	SNV	rs150727016
	chr1:3412649	["G","A"]	504	0.240401	99.7596	-0.073419	0.072437	0.3108	PRDM16	ENSP00000270722.5:p.(Gly818Ser)	missense_variant	SNV	rs201904226	benign, likely benign	Left ventricular noncompaction 8, not provided, not specified
	chr2:31372264	["C","T"]	628.01	0.299552	99.7004	-0.065629	0.064751	0.3108	XDH	ENSP00000368727.3:p.(Arg607Gln)	missense_variant	SNV	rs45442092	likely benign	Hereditary xanthinuria type 1, Xanthinuria type II
	chr7:81971792	["C","T"]	687.02	0.327699	99.6723	-0.06298	0.062137	0.3108	CACNA2D1	ENSP00000349320.3:p.(Ser709Asn)	missense_variant	SNV	rs78086631	benign, likely benign	Brugada syndrome, Cardiovascular phenotype, not provided, not specified
	chr13:52461790	["A","G"]	209520	99.938	0.0620081	0.14709	0.14513	0.3108	CKAP2	ENSP00000367276.4:p.(Ile323Val)	missense_variant	SNV	rs7335867
	chr12:10723096	["C","T"]	57.013	0.0271944	99.9728	-0.21837	0.21545	0.31081	YBX3	ENSP00000228251.4:p.(Glu6Lys)	missense_variant	SNV	rs937916288
	chr13:37104267	["G","GT"]	73.002	0.0348209	99.9652	0.19302	0.19044	0.31081	CSNK1A1L	ENSP00000369126.3:p.(Asn330LysfsTer4)	frameshift_variant	insertion	rs551077397
	chr3:47121853	["G","C"]	359.02	0.171247	99.8288	-0.086748	0.085592	0.31082	SETD2	ENSP00000386759.3:p.(Thr928Arg)	missense_variant	SNV	rs72895708	benign	Luscan-Lumish syndrome, not provided, not specified
	chr13:45028659	["G","T"]	377.02	0.179833	99.8202	-0.084565	0.08344	0.31083	GPALPP1		NMD_transcript_variant, intron_variant	SNV	rs143680286
	chr19:2250986	["A","G"]	91.019	0.0434147	99.9566	0.17268	0.17039	0.31084	AMH	ENSP00000221496.2:p.(Thr268Ala)	missense_variant	SNV	rs201324658	uncertain significance	not provided
	chr8:10612801	["G","A"]	284	0.135464	99.8645	0.09809	0.096786	0.31084	RP1L1	ENSP00000371923.3:p.(Arg433Cys)	missense_variant	SNV	rs199589914	benign	Occult macular dystrophy
	chr12:10997882	["A","G"]	543.03	0.259017	99.741	0.070663	0.069724	0.31084	AC018630.6		NMD_transcript_variant, intron_variant	SNV	rs115823717
	chr16:50731790	["G","A"]	67.002	0.031959	99.968	-0.20143	0.19876	0.31085	NOD2	ENSP00000300589.2:p.(Gly1032Ser)	missense_variant	SNV	rs147874812	benign, likely benign, uncertain significance	Blau syndrome, Blau syndrome, Inflammatory bowel disease 1, Inflammatory bowel disease 1
	chr2:74456255	["C","T"]	91.001	0.0434062	99.9566	-0.17267	0.17038	0.31085	INO80B-WBP1	ENST00000452361.5:c.523C>T(p.(Leu175=))	NMD_transcript_variant, synonymous_variant	SNV	rs146507814
	chr22:41875535	["C","T"]	116	0.0553303	99.9447	-0.15299	0.15096	0.31085	SREBF2		intron_variant, splice_region_variant	SNV	rs199919261
	chr19:56208724	["G","A"]	1061.2	0.506177	99.4938	-0.050533	0.049863	0.31085	ZSCAN5C	ENSP00000435234.1:p.(Ala339Thr)	missense_variant	SNV	rs140150496
	chr17:7108463	["G","A"]	174.01	0.0830002	99.917	-0.12383	0.12219	0.31086	ASGR2	ENST00000355035.9:c.351C>T(p.(His117=))	splice_region_variant, synonymous_variant	SNV	rs151086349
	chr14:64031011	["C","T"]	363.01	0.17315	99.8268	-0.086552	0.085406	0.31086	SYNE2		intron_variant, splice_region_variant	SNV	rs187173455	benign, likely benign	Emery-Dreifuss muscular dystrophy 5, autosomal dominant, not provided, not specified
	chr1:201212095	["A","G"]	208780	99.585	0.414977	0.055956	0.055215	0.31086	IGFN1	ENSP00000334714.4:p.(Asn2401Ser)	missense_variant	SNV	rs12070919
	chr3:120450751	["G","A"]	58.003	0.0276666	99.9723	-0.21647	0.2136	0.31087	FSTL1		intron_variant, splice_region_variant	SNV	rs200850613
	chr16:58196726	["C","T"]	428	0.20415	99.7959	-0.079927	0.07887	0.31087	CSNK2A2		intron_variant, splice_region_variant	SNV	rs144006030
	chr13:45004290	["A","G"]	458.02	0.218469	99.7815	0.07734	0.076317	0.31087	GPALPP1		NMD_transcript_variant, intron_variant	SNV	rs140375438
	chr2:62993526	["T","C"]	741.47	0.35367	99.6463	0.060417	0.059618	0.31087	EHBP1		intron_variant, splice_region_variant	SNV	rs192792364
	chr7:93101425	["A","T"]	46.003	0.0219428	99.9781	0.24299	0.23978	0.31088	SAMD9	ENSP00000484636.1:p.(Leu1558Ter)	stop_gained	SNV	rs150862618	likely benign	not provided
	chr16:68022861	["C","G"]	631.04	0.300997	99.699	-0.065776	0.064909	0.31089	DDX28	ENSP00000332340.5:p.(Gln114His)	missense_variant	SNV	rs189530871
	chr12:927224	["C","T"]	42	0.0200334	99.98	-0.25407	0.25072	0.3109	RAD52	ENSP00000387901.2:p.(Glu130Lys)	missense_variant	SNV	rs201623936
	chr10:112422311	["TGTCTGCTGTG","T"]	49.001	0.0233728	99.9766	-0.23522	0.23213	0.3109	ACSL5		intron_variant, splice_region_variant	deletion	rs769096138
	chr16:20964135	["T","C"]	777.03	0.370632	99.6294	0.059373	0.05859	0.3109	DNAH3	ENSP00000261383.3:p.(Lys3250Arg)	missense_variant	SNV	rs114197346
	chr15:90294744	["G","A"]	22	0.0104937	99.9895	0.35136	0.34674	0.31091	AC091167.7	ENSP00000479373.1:p.(Arg56His)	missense_variant	SNV	rs374941045
	chr2:232456669	["C","T"]	820.02	0.391138	99.6089	0.058374	0.057606	0.31091	ALPI	ENSP00000295463.3:p.(Arg92Cys)	missense_variant	SNV	rs61732024
	chr19:15372250	["C","T"]	123	0.0586692	99.9413	0.14884	0.14689	0.31092	AKAP8	ENSP00000269701.1:p.(Arg320Gln)	missense_variant	SNV	rs115439396	likely benign	not provided
	chr19:39032152	["G","C"]	226.03	0.107813	99.8922	0.10915	0.10771	0.31092	FBXO27	ENSP00000292853.3:p.(Leu26Val)	missense_variant	SNV	rs568874703
	chr3:130096126	["A","G"]	43.019	0.0205194	99.9795	-0.25108	0.24779	0.31093	ALG1L2	ENSP00000479850.1:p.(Arg168Gly)	missense_variant	SNV	rs560763662
	chr19:504774	["G","A"]	59.001	0.0281426	99.9719	-0.21099	0.20823	0.31093	MADCAM1	ENSP00000480908.1:p.(Ala344Thr)	missense_variant	SNV	rs138020018
	chr3:57556680	["A","G"]	58.002	0.0276661	99.9723	-0.21625	0.21342	0.31094	PDE12	ENSP00000309142.7:p.(Asn101Asp)	missense_variant	SNV	rs139532703
	chr4:8228090	["A","G"]	84.006	0.0400696	99.9599	-0.1799	0.17755	0.31094	SH3TC1	ENSP00000245105.3:p.(His799Arg)	missense_variant	SNV	rs144443559
	chr17:3621401	["G","A"]	300.01	0.1431	99.8569	-0.094875	0.093633	0.31094	AC027796.3	ENSP00000461416.1:p.(Ser220Leu)	NMD_transcript_variant, missense_variant	SNV	rs147149189	uncertain significance	not provided
	chr17:3621401	["G","A"]	300.01	0.1431	99.8569	-0.094875	0.093633	0.31094	SHPK	ENSP00000225519.3:p.(Ser220Leu)	missense_variant	SNV	rs147149189	uncertain significance	not provided
	chr12:29633193	["G","A"]	632.08	0.301493	99.6985	-0.065767	0.064906	0.31094	TMTC1	ENSP00000448112.1:p.(Ala423Val)	missense_variant	SNV	rs142394560
	chr22:24433331	["C","T"]	136	0.06487	99.9351	0.14157	0.13972	0.31095	SPECC1L-ADORA2A		3_prime_UTR_variant, NMD_transcript_variant	SNV	rs200983519
	chr9:15464597	["A","T"]	79.002	0.0376828	99.9623	0.18551	0.1831	0.31097	SNAPC3		NMD_transcript_variant, intron_variant	SNV	rs928977159
	chr3:150458565	["C","A"]	365.02	0.174109	99.8259	-0.086309	0.085192	0.31101	TSC22D2	ENSP00000354543.2:p.(Gln758Lys)	missense_variant	SNV	rs149298464
	chr3:194617730	["CG","C"]	443	0.211305	99.7887	-0.078884	0.077863	0.31101	TMEM44	ENSP00000376227.2:p.(Arg220GlyfsTer78)	frameshift_variant	deletion	rs540313892
	chr19:55358725	["C","T"]	50	0.0238493	99.9762	-0.23281	0.2298	0.31102	FAM71E2	ENSP00000398617.1:p.(Ala715Thr)	missense_variant	SNV	rs193182653
	chr19:55358725	["C","T"]	50	0.0238493	99.9762	-0.23281	0.2298	0.31102	AC020922.1	ENSP00000467419.1:p.(Ala265Thr)	NMD_transcript_variant, missense_variant	SNV	rs193182653
	chr2:206176203	["A","G"]	75.005	0.0357763	99.9642	0.19046	0.188	0.31102	GPR1	ENSP00000480405.1:p.(Cys349Arg)	missense_variant	SNV	rs141787369
	chr16:30398842	["G","A"]	36	0.0171715	99.9828	-0.27453	0.27098	0.31103	ZNF48	ENSP00000480262.1:p.(Arg531Gln)	missense_variant	SNV	rs374516762
	chr20:45335889	["T","C"]	85.006	0.0405466	99.9595	0.17905	0.17674	0.31104	SDC4	ENSP00000361818.3:p.(Asp31Gly)	missense_variant	SNV	rs200999058
	chr22:21030029	["C","A"]	176.07	0.0839828	99.916	-0.12379	0.12219	0.31104	SLC7A4	ENSP00000372390.2:p.(Gln435His)	missense_variant	SNV	rs147415362
	chr4:88046767	["T","G"]	490.02	0.233732	99.7663	-0.07407	0.073116	0.31104	PKD2	ENSP00000237596.2:p.(Phe482Cys)	missense_variant	SNV	rs75762896	benign, likely benign, uncertain significance	Autosomal dominant polycystic kidney disease, Polycystic kidney disease, Polycystic kidney disease 2, not provided, not specified
	chr1:43166866	["G","A"]	750	0.357739	99.6423	-0.060054	0.059282	0.31105	EBNA1BP2	ENSP00000407323.2:p.(Arg278Cys)	missense_variant	SNV	rs75143777
	chr12:10997392	["C","T"]	56.002	0.0267121	99.9733	0.22018	0.21735	0.31106	TAS2R20	ENSP00000441624.1:p.(Val162Ile)	missense_variant	SNV	rs139620901
	chr12:10997392	["C","T"]	56.002	0.0267121	99.9733	0.22018	0.21735	0.31106	AC018630.6		NMD_transcript_variant, intron_variant	SNV	rs139620901
	chr11:65125965	["CAG","C"]	94.004	0.0448385	99.9552	-0.16982	0.16764	0.31106	MRPL49		NMD_transcript_variant, intron_variant	deletion	rs747275320
	chr3:10281144	["G","A"]	194.01	0.0925399	99.9075	-0.11864	0.11712	0.31106	AC022384.1		NMD_transcript_variant, intron_variant	SNV	rs191471238
	chr16:2111787	["G","A"]	173	0.0825185	99.9175	0.12523	0.12363	0.31108	PKD1	ENSP00000262304.4:p.(Pro1127Leu)	missense_variant	SNV	rs145922241	likely benign, uncertain significance	Polycystic kidney disease, adult type, not provided
	chr7:150959622	["G","A"]	21	0.0100167	99.99	-0.3593	0.35471	0.31109	KCNH2	ENSP00000262186.5:p.(Pro141Leu)	missense_variant	SNV	rs199472864	likely benign, uncertain significance	Cardiac arrhythmia, Cardiovascular phenotype, Hypertrophic cardiomyopathy, Long QT syndrome, Long QT syndrome 2, not provided, not specified
	chr6:26183806	["C","T"]	81.003	0.0386373	99.9614	-0.18296	0.18063	0.31109	HIST1H2BE	ENSP00000489317.1:p.(Pro4Leu)	missense_variant	SNV	rs148688357
	chr14:95449933	["C","G"]	72.008	0.0343468	99.9657	-0.19426	0.19179	0.3111	SYNE3	ENSP00000334308.4:p.(Glu483Gln)	missense_variant, splice_region_variant	SNV	rs201231576
	chr17:18977778	["G","A"]	734.01	0.350112	99.6499	-0.06082	0.060043	0.3111	FAM83G	ENSP00000373647.5:p.(Arg630Trp)	missense_variant	SNV	rs201046878
	chr8:56441931	["C","T"]	49.001	0.0233728	99.9766	0.2354	0.23241	0.31111	PENK	ENSP00000400894.2:p.(Val49Ile)	missense_variant	SNV	rs182749158
	chr20:62881962	["C","T"]	165	0.0787026	99.9213	0.12823	0.12659	0.31111	DIDO1	ENSP00000266070.4:p.(Ala1332Thr)	missense_variant	SNV	rs116887394
	chr19:1795925	["G","A"]	136.08	0.0649082	99.9351	-0.14048	0.1387	0.31113	ATP8B3	ENSP00000311336.6:p.(Arg669Cys)	missense_variant	SNV	rs182855776
	chr6:128082503	["T","C"]	51.007	0.0243296	99.9757	-0.23061	0.22769	0.31114	PTPRK	ENSP00000357190.3:p.(Ile571Val)	missense_variant	SNV	rs137966328
	chr19:22392816	["T","C"]	158.01	0.0753685	99.9246	0.13129	0.12963	0.31114	ZNF98	ENSP00000350418.4:p.(Asn140Ser)	missense_variant	SNV	rs373339437
	chr8:37749860	["T","C"]	197.03	0.0939804	99.906	0.11778	0.11629	0.31114	ERLIN2		intron_variant, splice_region_variant	SNV	rs181608326	benign	Spastic paraplegia
	chr3:53801395	["G","A"]	175	0.0834725	99.9165	0.12476	0.12319	0.31115	CACNA1D	ENSP00000288139.3:p.(Arg1813Gln)	missense_variant	SNV	rs143003364	likely benign	not provided
	chr17:1496746	["C","T"]	84	0.0400668	99.9599	-0.17982	0.17755	0.31116	INPP5K	ENSP00000413937.2:p.(Val341Met)	missense_variant	SNV	rs148097008
	chr1:43620173	["C","A"]	236	0.112569	99.8874	0.10739	0.10603	0.31117	PTPRF	ENSP00000353030.4:p.(His1730Gln)	missense_variant	SNV	rs145235828	uncertain significance	Breasts and/or nipples, aplasia or hypoplasia of, 2
	chr15:101010802	["C","A"]	1828.1	0.871977	99.128	0.038683	0.038195	0.31118	LRRK1	ENSP00000373600.3:p.(Leu416Met)	missense_variant	SNV	rs55739947	benign	not provided
	chr3:53186346	["C","T"]	276.01	0.131653	99.8683	0.098871	0.097628	0.31119	PRKCD		intron_variant, splice_region_variant	SNV	rs180706867	benign	Autoimmune lymphoproliferative syndrome, type III caused by mutation in PRKCD
	chr1:19151857	["G","A"]	454	0.216551	99.7834	-0.077598	0.076622	0.31119	UBR4	ENST00000375254.7:c.6999C>T(p.(Pro2333=))	splice_region_variant, synonymous_variant	SNV	rs144919897	benign	not provided
	chr19:9296076	["C","T"]	43.01	0.0205151	99.9795	-0.25101	0.24786	0.3112	ZNF699	ENSP00000467723.1:p.(Arg443Gln)	missense_variant	SNV	rs201936945
	chr4:3514753	["G","A"]	72	0.034343	99.9657	-0.19397	0.19154	0.3112	LRPAP1	ENSP00000421922.1:p.(Thr337Met)	missense_variant, splice_region_variant	SNV	rs140565543
	chr19:55085879	["A","T"]	48.005	0.0228977	99.9771	-0.23773	0.23475	0.31121	EPS8L1	ENSP00000201647.5:p.(Glu475Val)	missense_variant	SNV	rs149098740
	chr8:103442862	["G","A"]	81.002	0.0386368	99.9614	-0.18084	0.17858	0.31121	DCAF13	ENSP00000297579.5:p.(Val592Ile)	missense_variant	SNV	rs144319160
	chr19:52613078	["T","C"]	921.04	0.439323	99.5607	-0.054794	0.054109	0.31122	ZNF83	ENSP00000301096.3:p.(Asp496Gly)	missense_variant	SNV	rs114253858
	chr14:88011233	["G","C"]	75	0.0357739	99.9642	-0.19014	0.18776	0.31123	GPR65	ENSP00000267549.3:p.(Arg129Thr)	missense_variant	SNV	rs200487695
	chr12:27003249	["A","G"]	220	0.104937	99.8951	-0.11056	0.10918	0.31123	TM7SF3	ENSP00000342322.4:p.(Val78Ala)	missense_variant	SNV	rs144718958
	chr22:32221015	["C","T"]	468.01	0.223234	99.7768	-0.07592	0.074973	0.31123	SLC5A4	ENSP00000266086.3:p.(Arg558His)	missense_variant	SNV	rs74530943
	chr11:77093713	["A","G"]	46.001	0.0219418	99.9781	-0.2426	0.23957	0.31124	CAPN5	ENSP00000409996.2:p.(Asp106Gly)	missense_variant	SNV	rs139536181	uncertain significance	not provided
	chr19:43402861	["T","C"]	46.004	0.0219432	99.9781	0.2428	0.23977	0.31124	TEX101		splice_donor_variant	SNV	rs1045185778
	chr7:100861910	["C","T"]	130.04	0.0620272	99.938	0.14504	0.14323	0.31124	SLC12A9	ENST00000354161.7:c.1710C>T(p.(Leu570=))	splice_region_variant, synonymous_variant	SNV	rs201332376
	chr1:68148136	["G","A"]	135	0.064393	99.9356	-0.14202	0.14025	0.31124	WLS	ENST00000354777.6:c.1128C>T(p.(Ala376=))	splice_region_variant, synonymous_variant	SNV	rs138033241
	chr16:4996848	["C","T"]	21.001	0.0100172	99.99	0.35914	0.35467	0.31125	SEC14L5		intron_variant, splice_region_variant	SNV	rs202039413
	chr4:2305498	["G","A"]	58	0.0276652	99.9723	-0.21686	0.21416	0.31125	ZFYVE28	ENSP00000290974.2:p.(Thr281Met)	missense_variant	SNV	rs150392759
	chr2:210216518	["A","AT"]	423.06	0.201793	99.7982	0.080332	0.079332	0.31125	ACADL		intron_variant, splice_region_variant	insertion	rs545058005
	chr10:99956911	["T","G"]	46	0.0219413	99.9781	-0.24259	0.23957	0.31126	DNMBP	ENSP00000315659.4:p.(Glu188Ala)	missense_variant	SNV	rs150440847
	chr19:49309695	["G","C"]	1214.1	0.579108	99.4209	0.04745	0.04686	0.31126	SLC6A16	ENSP00000338627.3:p.(Leu278Val)	missense_variant	SNV	rs77689038
	chr10:23440215	["G","C"]	45.023	0.0214753	99.9785	-0.24579	0.24274	0.31127	OTUD1	ENSP00000365678.3:p.(Arg253Pro)	missense_variant	SNV	rs942238552
	chr8:96785045	["A","G"]	52.008	0.0248071	99.9752	-0.22818	0.22535	0.31127	CPQ	ENSP00000220763.5:p.(Ile50Val)	missense_variant	SNV	rs145622173
	chr12:11021773	["C","G"]	38.001	0.0181259	99.9819	-0.26709	0.26378	0.31128	AC018630.6		NMD_transcript_variant, intron_variant	SNV	rs74772077
	chr12:11021773	["C","G"]	38.001	0.0181259	99.9819	-0.26709	0.26378	0.31128	TAS2R19	ENSP00000375091.2:p.(Val267Leu)	missense_variant	SNV	rs74772077
	chr1:211671274	["T","C"]	73.001	0.0348204	99.9652	0.19282	0.19043	0.31128	NEK2	ENSP00000355966.4:p.(Asn189Ser)	missense_variant	SNV	rs144260153	likely benign	not provided
	chr12:123436084	["C","G"]	49	0.0233723	99.9766	0.23531	0.2324	0.3113	RILPL2	ENSP00000280571.8:p.(Glu113Gln)	missense_variant, splice_region_variant	SNV	rs369004339
	chr7:56081227	["C","T"]	131	0.0624851	99.9375	0.14387	0.14209	0.3113	PHKG1	ENSP00000445440.1:p.(Glu363Lys)	missense_variant	SNV	rs141468325
	chr1:40463297	["A","G"]	733.06	0.349659	99.6503	-0.06094	0.060187	0.3113	ZFP69B	ENSP00000399664.2:p.(Gln438Arg)	missense_variant	SNV	rs142239725
	chr11:103155422	["G","A"]	83.003	0.0395912	99.9604	-0.17849	0.17629	0.31131	DYNC2H1	ENSP00000381167.3:p.(Gly1222Glu)	missense_variant	SNV	rs201194631	uncertain significance	Asphyxiating thoracic dystrophy 3, Jeune thoracic dystrophy, Short rib-polydactyly syndrome, not provided
	chr10:97767720	["C","T"]	117	0.0558073	99.9442	0.15242	0.15054	0.31131	SFRP5	ENSP00000266066.3:p.(Gly250Ser)	missense_variant	SNV	rs143588735
	chr7:149475070	["C","A"]	51.001	0.0243267	99.9757	-0.23057	0.22773	0.31132	ZNF746	ENSP00000395007.2:p.(Ala418Ser)	missense_variant	SNV	rs150432308
	chr10:69506919	["G","A"]	89.001	0.0424522	99.9575	-0.17461	0.17246	0.31132	TSPAN15	ENSP00000362387.2:p.(Gly276Ser)	missense_variant	SNV	rs74139176
	chr1:201217373	["G","A"]	605.01	0.288581	99.7114	-0.066867	0.066045	0.31132	IGFN1	ENSP00000334714.4:p.(Gly3228Ser)	missense_variant	SNV	rs143014998
	chr9:101594533	["T","G"]	42.001	0.0200339	99.98	-0.25391	0.25079	0.31134	PPP3R2	ENSP00000363939.1:p.(Gln133Pro)	missense_variant	SNV	rs771888538
	chr2:73700894	["G","A"]	57.001	0.0271886	99.9728	-0.21807	0.21539	0.31134	NAT8B	ENSP00000485054.1:p.(Gln138Ter)	stop_gained	SNV	rs370670848
	chr11:1018029	["ATG","A"]	229.27	0.109358	99.8906	0.1089	0.10757	0.31135	MUC6	ENSP00000406861.2:p.(Met1591AspfsTer114)	frameshift_variant	deletion	rs777509474
	chr2:29017219	["G","C"]	67.001	0.0319585	99.968	0.20135	0.1989	0.31138	TOGARAM2	ENSP00000368876.3:p.(Glu370Asp)	missense_variant	SNV	rs201395358
	chr16:4714077	["A","G"]	70	0.033389	99.9666	0.19436	0.19199	0.31138	ANKS3	ENSP00000304586.4:p.(Leu228Pro)	missense_variant	SNV	rs149773834
	chr5:39202671	["C","A"]	252.02	0.12021	99.8798	-0.10419	0.10292	0.31138	FYB1	ENSP00000425845.2:p.(Ser107Ile)	missense_variant	SNV	rs36011681
	chr3:20161124	["G","A"]	407.01	0.194138	99.8059	0.082035	0.081036	0.31138	SGO1	ENSP00000263753.4:p.(Thr556Ile)	missense_variant	SNV	rs139865348
	chr19:46689698	["T","C"]	500	0.238493	99.7615	-0.073371	0.072477	0.31138	PRKD2	ENSP00000470804.1:p.(Ser604Gly)	missense_variant, splice_region_variant	SNV	rs34325043
	chr17:82240022	["C","T"]	80	0.0381588	99.9618	0.18191	0.1797	0.31139	CSNK1D	ENSP00000381531.5:p.(Arg413His)	missense_variant	SNV	rs373977034
	chr16:2933794	["C","T"]	92.004	0.0438846	99.9561	-0.17182	0.16973	0.31139	FLYWCH1	ENSP00000253928.9:p.(Ala443Val)	missense_variant	SNV	rs115196548
	chr1:2185015	["C","T"]	36	0.0171715	99.9828	0.2743	0.27097	0.31141	FAAP20		3_prime_UTR_variant, NMD_transcript_variant	SNV	rs190441951
	chr2:73081589	["G","A"]	38.003	0.0181269	99.9819	0.26682	0.26359	0.31141	RAB11FIP5	ENSP00000489752.1:p.(Pro548Leu)	missense_variant	SNV	rs764979222
	chr6:52079956	["C","T"]	123	0.0586692	99.9413	-0.14838	0.14659	0.31141	PKHD1	ENSP00000360158.3:p.(Gly112Arg)	missense_variant	SNV	rs149841071	uncertain significance	Autosomal dominant polycystic liver disease, Autosomal recessive polycystic kidney disease, Polycystic kidney disease, not provided, not specified
	chr22:41436694	["G","A"]	49	0.0233723	99.9766	0.23516	0.23232	0.31142	TOB2	ENSP00000331305.3:p.(Arg218Cys)	missense_variant	SNV	rs139245662
	chr22:17549561	["C","T"]	318.01	0.151686	99.8483	-0.092105	0.090989	0.31142	CECR2	ENSP00000341219.6:p.(Ser1445Leu)	missense_variant	SNV	rs142851999
	chr3:48587859	["G","A"]	65.001	0.0310045	99.969	-0.20098	0.19856	0.31146	COL7A1	ENSP00000332371.8:p.(Arg931Cys)	missense_variant	SNV	rs143979792	likely benign, uncertain significance	Epidermolysis bullosa dystrophica, not provided
	chr17:3216450	["C","G"]	52	0.0248032	99.9752	-0.22385	0.22116	0.31147	OR1A1	ENSP00000492897.1:p.(Thr277Arg)	missense_variant	SNV	rs61737301
	chr1:29258717	["G","A"]	58.002	0.0276661	99.9723	-0.21236	0.20981	0.31147	PTPRU	ENSP00000334941.5:p.(Gly140Ser)	missense_variant	SNV	rs145487041
	chr14:104711668	["C","T"]	336.01	0.160272	99.8397	-0.090333	0.089249	0.31147	INF2	ENSP00000376410.4:p.(Arg820Trp)	missense_variant	SNV	rs79327775	benign, likely benign	Charcot-Marie-Tooth disease dominant intermediate E, Focal segmental glomerulosclerosis 5, Focal segmental glomerulosclerosis 5, not provided, not specified
	chr3:138468132	["G","A"]	741.03	0.353461	99.6465	0.06025	0.059529	0.31149	ESYT3	ENSP00000374218.4:p.(Gly416Arg)	missense_variant	SNV	rs6772467
	chr17:4209855	["T","C"]	56.004	0.0267131	99.9733	-0.21977	0.21714	0.3115	ANKFY1	ENSP00000459943.1:p.(Asn226Ser)	missense_variant	SNV	rs202161883
	chr6:79487092	["C","A"]	61.004	0.029098	99.9709	-0.2106	0.20809	0.3115	LCA5	ENSP00000376686.1:p.(Arg669Met)	missense_variant	SNV	rs371733166	uncertain significance	Leber congenital amaurosis 5, not provided
	chr2:3421950	["G","A"]	128	0.0610541	99.9389	-0.14573	0.14399	0.3115	TRAPPC12	ENSP00000371544.2:p.(Gly412Ser)	missense_variant	SNV	rs141230933
	chr2:178717244	["C","T"]	254	0.121154	99.8788	-0.10333	0.10209	0.3115	TTN	ENSP00000467141.1:p.(Arg8497His)	missense_variant	SNV	rs149855485	benign, likely benign, uncertain significance	Autosomal recessive limb-girdle muscular dystrophy type 2J, Autosomal recessive limb-girdle muscular dystrophy type 2J, Cardiomyopathy, Dilated cardiomyopathy 1G, Dilated cardiomyopathy 1G, Early-onset myopathy with fatal cardiomyopathy, Myopathy, myofibrillar, 9, with early respiratory failure, Primary dilated cardiomyopathy, Tibial muscular dystrophy, not provided, not specified
	chr17:75891086	["A","G"]	47.033	0.0224341	99.9776	-0.24006	0.2372	0.31151	TRIM65	ENSP00000269383.3:p.(Ile416Thr)	missense_variant	SNV	rs141383528
	chr1:155247852	["C","T"]	78.005	0.0372073	99.9628	-0.18644	0.18423	0.31152	FAM189B	ENSP00000354958.2:p.(Arg646His)	missense_variant	SNV	rs2072648
	chr2:115782403	["A","G"]	945.05	0.450775	99.5492	-0.053697	0.053058	0.31152	DPP10		intron_variant, splice_region_variant	SNV	rs141057562	benign	not provided
	chr3:185192534	["G","A"]	201	0.0958741	99.9041	-0.11612	0.11474	0.31153	EHHADH	ENSP00000231887.3:p.(Arg622Cys)	missense_variant	SNV	rs199916968	likely benign	not specified
	chr2:127419917	["C","T"]	445	0.212259	99.7877	-0.077947	0.077021	0.31153	PROC		intron_variant, splice_region_variant	SNV	rs41269833	likely benign, uncertain significance	Thrombophilia due to protein C deficiency, autosomal dominant, not provided
	chr12:124980723	["A","ACTC"]	526.76	0.251257	99.7487	0.071525	0.070676	0.31153	DHX37	ENSP00000311135.2:p.(Glu168dup)	inframe_insertion	insertion	rs376470858
	chr1:11762106	["G","C"]	1691	0.806582	99.1934	0.040453	0.039973	0.31154	C1orf167	ENSP00000414909.2:p.(Arg107Pro)	missense_variant	SNV	rs72856861
	chr16:27677799	["A","G"]	66.004	0.0314829	99.9685	0.20252	0.20013	0.31156	KIAA0556	ENSP00000261588.4:p.(Tyr204Cys)	missense_variant	SNV	rs111842345	likely benign	not provided
	chr19:36823766	["C","T"]	472.01	0.225142	99.7749	0.075754	0.074858	0.31156	ZNF790	ENSP00000480764.1:p.(Val12Ile)	missense_variant	SNV	rs140920985
	chr14:20034455	["A","T"]	494.03	0.235645	99.7644	0.073968	0.073094	0.31156	OR4K13	ENSP00000493405.1:p.(Phe102Ile)	missense_variant	SNV	rs116485278
	chr15:31002730	["A","G"]	58.002	0.0276661	99.9723	0.21592	0.21337	0.31157	TRPM1	ENSP00000437849.1:p.(Cys1341Arg)	missense_variant	SNV	rs201888584	uncertain significance	Congenital stationary night blindness 1C, not provided
	chr19:52950205	["G","C"]	140.02	0.0667875	99.9332	0.13837	0.13673	0.31157	ZNF816	ENSP00000350295.4:p.(Leu524Val)	missense_variant	SNV	rs113669933
	chr12:32625729	["C","A"]	724.02	0.345347	99.6547	0.061192	0.06047	0.31157	FGD4	ENSP00000433666.1:p.(Pro683Thr)	missense_variant	SNV	rs144693221	benign, likely benign	Charcot-Marie-Tooth disease, Charcot-Marie-Tooth disease type 4, Charcot-Marie-Tooth disease type 4H, not provided, not specified
	chr9:70536636	["C","G"]	46.001	0.0219418	99.9781	-0.24243	0.23958	0.31158	TRPM3	ENSP00000350140.2:p.(Glu1485Gln)	missense_variant	SNV	rs150378459
	chr5:141193963	["G","C"]	57.002	0.0271891	99.9728	-0.21784	0.21528	0.31158	PCDHB10	ENSP00000239446.4:p.(Gly471Arg)	missense_variant	SNV	rs201494824
	chr1:169612370	["G","A"]	81.005	0.0386382	99.9614	0.18051	0.17839	0.31158	SELP	ENSP00000263686.5:p.(Arg270Ter)	stop_gained	SNV	rs139249907
	chr22:27798944	["G","GC"]	226.18	0.107885	99.8921	0.10998	0.10869	0.31158	MN1	ENSP00000304956.4:p.(Gln534AlafsTer26)	frameshift_variant	insertion	rs771246945
	chr3:114235329	["C","T"]	1228.1	0.585786	99.4142	0.047014	0.04646	0.31158	ZNF80		3_prime_UTR_variant, NMD_transcript_variant	SNV	rs184709209
	chr5:177592284	["A","G"]	56.001	0.0267117	99.9733	-0.2198	0.21721	0.31159	TMED9	ENSP00000330945.6:p.(Thr24Ala)	missense_variant	SNV	rs139247267
	chr14:91289162	["C","T"]	109.01	0.0519962	99.948	0.15756	0.15571	0.31159	CCDC88C	ENSP00000374507.6:p.(Ala1462Thr)	missense_variant	SNV	rs200081065
	chr16:2714256	["C","T"]	964	0.459814	99.5402	0.053503	0.052874	0.31159	PRSS27	ENSP00000306390.3:p.(Arg106Gln)	missense_variant	SNV	rs149148435
	chr11:68688076	["C","T"]	35	0.0166945	99.9833	0.27812	0.27486	0.3116	GAL	ENSP00000265643.3:p.(Arg67Trp)	missense_variant	SNV	rs200075890	uncertain significance	Familial temporal lobe epilepsy 8
	chr17:9821999	["C","T"]	98.002	0.0467455	99.9533	-0.16619	0.16424	0.3116	GSG1L2	ENSP00000465978.1:p.(Ala25Thr)	missense_variant	SNV	rs377016768
	chr11:4546083	["G","A"]	594.01	0.283334	99.7167	0.068048	0.067249	0.3116	OR52M1	ENSP00000353343.1:p.(Arg298His)	missense_variant	SNV	rs78242421
	chr17:18282834	["C","T"]	754	0.359647	99.6404	0.060244	0.059537	0.3116	TOP3A	ENSP00000442336.2:p.(Glu629Lys)	missense_variant	SNV	rs139844084	benign	not provided
	chr12:121923805	["C","T"]	1286	0.613403	99.3866	-0.046113	0.045573	0.31161	WDR66	ENSP00000288912.4:p.(Arg188Trp)	missense_variant	SNV	rs34703321
	chr14:50901866	["T","C"]	120	0.0572383	99.9428	-0.15017	0.14841	0.31162	ABHD12B	ENSP00000336693.2:p.(Met273Thr)	missense_variant	SNV	rs140167439
	chr3:158822010	["T","A"]	414.02	0.197482	99.8025	-0.08101	0.080063	0.31162	MFSD1	ENSP00000403117.2:p.(Met365Lys)	missense_variant	SNV	rs148701924
	chr2:224710052	["C","T"]	250.02	0.119256	99.8807	0.10443	0.10321	0.31163	CCDC195	ENSP00000490029.1:p.(Glu135Lys)	missense_variant	SNV	rs567995347
	chr11:123994605	["C","T"]	1224	0.58383	99.4162	0.047718	0.04716	0.31163	OR10G6	ENSP00000477445.1:p.(Arg186Gln)	missense_variant	SNV	rs147432479
	chr1:3647541	["C","T"]	67.004	0.0319599	99.968	-0.20108	0.19874	0.31164	WRAP73	ENSP00000270708.7:p.(Arg30Gln)	missense_variant	SNV	rs149650698
	chr16:11551751	["G","A"]	104	0.0496065	99.9504	0.16165	0.15976	0.31164	LITAF	ENSP00000397958.2:p.(Ser144Phe)	missense_variant	SNV	rs757148689
	chr6:82234258	["AAAAC","A"]	38.004	0.0181274	99.9819	0.26668	0.26358	0.31165	IBTK		intron_variant, splice_region_variant	deletion	rs761497954
	chr1:52055068	["G","A"]	988	0.471262	99.5287	0.052368	0.051758	0.31165	TXNDC12	ENSP00000360688.4:p.(Thr10Ile)	missense_variant	SNV	rs142456533
	chr2:221426033	["C","T"]	116.01	0.0553351	99.9447	-0.15299	0.15121	0.31167	EPHA4	ENSP00000281821.2:p.(Val986Ile)	missense_variant	SNV	rs141387215	uncertain significance	not provided
	chr20:20196636	["G","A"]	220	0.104937	99.8951	-0.111	0.10971	0.31167	CFAP61	ENSP00000245957.5:p.(Glu553Lys)	missense_variant	SNV	rs116476718
	chr10:18150879	["T","TTTTTTTTTTTTTTTTTG"]	41.236	0.019669	99.9803	-0.25679	0.25382	0.31168	CACNB2		intron_variant, splice_region_variant	insertion	rs769211879
	chr15:45094160	["T","C"]	202.02	0.0963606	99.9036	-0.11583	0.11449	0.31168	DUOX2	ENSP00000373691.6:p.(Glu1546Gly)	missense_variant	SNV	rs201229193	likely benign, uncertain significance	Thyroid dyshormonogenesis 6, not provided
	chr19:10925719	["G","A"]	374.01	0.178397	99.8216	-0.084743	0.083763	0.31168	YIPF2	ENSP00000253031.1:p.(Arg112Trp)	missense_variant	SNV	rs115608277
	chr11:601610	["C","T"]	70.007	0.0333923	99.9666	-0.19654	0.19427	0.31169	PHRF1	ENSP00000264555.5:p.(Pro354Leu)	missense_variant	SNV	rs190917929
	chr16:1992892	["G","A"]	153	0.0729788	99.927	-0.13308	0.13154	0.31169	SYNGR3	ENSP00000455344.1:p.(Val148Ile)	missense_variant	SNV	rs142018535
	chr1:207322526	["T","G"]	167	0.0796566	99.9203	0.12767	0.12619	0.31169	CD55	ENSP00000356031.3:p.(Leu82Arg)	missense_variant	SNV	rs147474393	likely benign	not provided
	chr17:82926439	["G","A"]	182	0.0868114	99.9132	-0.12195	0.12055	0.31169	TBCD	ENSP00000440671.2:p.(Glu807Lys)	missense_variant	SNV	rs199644299	uncertain significance	not provided
	chr12:62544968	["G","T"]	705.01	0.33628	99.6637	0.06199	0.061275	0.3117	MON2	ENSP00000493462.1:p.(Gly847Val)	missense_variant	SNV	rs140799300
	chr12:54463207	["T","G"]	56.007	0.0267145	99.9733	0.21968	0.21715	0.31171	GTSF1	ENSP00000446918.1:p.(Ser70Arg)	NMD_transcript_variant, missense_variant	SNV	rs144545009
	chr4:97559104	["T","C"]	70.007	0.0333923	99.9666	0.19668	0.19441	0.31171	STPG2	ENSP00000295268.3:p.(Lys445Arg)	missense_variant	SNV	rs139805225
	chr17:10498651	["G","A"]	96.001	0.0457911	99.9542	-0.16781	0.16588	0.31171	MYH1	ENSP00000226207.5:p.(Arg1386Cys)	missense_variant	SNV	rs142884848
	chr12:108623531	["C","T"]	39.001	0.0186029	99.9814	-0.2632	0.26018	0.31172	SELPLG	ENSP00000228463.6:p.(Met275Ile)	missense_variant	SNV	rs201770768
	chr10:113848974	["A","C"]	261.01	0.124498	99.8755	0.10201	0.10084	0.31172	DCLRE1A		intron_variant, splice_region_variant	SNV	rs17228700
	chr3:38609773	["A","T"]	84.002	0.0400677	99.9599	-0.17964	0.17758	0.31173	SCN5A	ENSP00000410257.1:p.(Leu299Met)	missense_variant	SNV	rs199473087	benign, likely benign	Brugada syndrome, Cardiac arrhythmia, Cardiovascular phenotype, not provided, not specified
	chr16:30370135	["C","G"]	84.005	0.0400692	99.9599	0.17946	0.1774	0.31173	TBC1D10B	ENSP00000386538.3:p.(Ala17Pro)	missense_variant	SNV	rs888549013
	chr20:58461308	["C","A"]	99	0.0472216	99.9528	0.16527	0.16338	0.31174	APCDD1L	ENSP00000360191.3:p.(Val330Leu)	missense_variant	SNV	rs145873693
	chr14:100883218	["G","A"]	40.009	0.0190837	99.9809	0.25989	0.25692	0.31175	RTL1	ENSP00000435342.1:p.(Thr524Ile)	missense_variant	SNV	rs765867548
	chr6:32829949	["C","T"]	164	0.0782256	99.9218	0.12691	0.12546	0.31175	AL669918.1	ENSP00000391806.2:p.(Met592Ile)	missense_variant	SNV	rs147150415	uncertain significance	MHC class I deficiency
	chr6:32829949	["C","T"]	164	0.0782256	99.9218	0.12691	0.12546	0.31175	TAP2	ENSP00000481712.1:p.(Met592Ile)	missense_variant	SNV	rs147150415	uncertain significance	MHC class I deficiency
	chr8:94643357	["C","G"]	334.01	0.159318	99.8407	-0.090116	0.089086	0.31175	ESRP1	ENSP00000405738.2:p.(Leu106Val)	missense_variant	SNV	rs117073283
	chr3:151328718	["G","T"]	850.04	0.405457	99.5945	-0.056569	0.055922	0.31175	P2RY13	ENSP00000320376.5:p.(Ala113Asp)	missense_variant	SNV	rs144128158
	chr22:46323238	["C","T"]	31	0.0147865	99.9852	-0.29536	0.29199	0.31176	GTSE1	ENSP00000415430.1:p.(Pro494Leu)	missense_variant	SNV	rs377343356
	chr17:7855165	["G","A"]	573.02	0.273322	99.7267	0.069067	0.06828	0.31176	TMEM88	ENSP00000301599.6:p.(Val31Ile)	missense_variant	SNV	rs139379009
	chr11:67464859	["G","T"]	83	0.0395898	99.9604	-0.18072	0.17866	0.31177	TMEM134		intron_variant, splice_region_variant	SNV	rs375442564
	chr1:29317767	["C","T"]	120	0.0572383	99.9428	-0.15033	0.14862	0.31177	PTPRU	ENSP00000334941.5:p.(Pro1188Leu)	missense_variant	SNV	rs201987768
	chr11:6785459	["G","C"]	286	0.136418	99.8636	0.0977	0.096587	0.31177	OR2AG1	ENSP00000493074.1:p.(Cys141Ser)	missense_variant	SNV	rs140434296
	chr16:30724844	["C","T"]	98.009	0.0467489	99.9533	-0.16607	0.16419	0.31178	AC106886.5	ENSP00000369719.3:p.(Ala1630Val)	NMD_transcript_variant, missense_variant	SNV	rs150467782	likely benign	not provided, not specified
	chr16:30724844	["C","T"]	98.009	0.0467489	99.9533	-0.16607	0.16419	0.31178	SRCAP	ENSP00000262518.4:p.(Ala1807Val)	missense_variant	SNV	rs150467782	likely benign	not provided, not specified
	chr3:97877792	["C","T"]	77.001	0.0367284	99.9633	-0.18734	0.18521	0.3118	CRYBG3	ENSP00000374273.3:p.(Pro2200Ser)	missense_variant	SNV	rs185535219
	chr8:123688953	["C","T"]	138.01	0.0658288	99.9342	0.13924	0.13766	0.3118	ANXA13		intron_variant, splice_region_variant	SNV	rs55688638
	chr13:95206699	["C","T"]	76.001	0.0362514	99.9637	-0.18901	0.18688	0.31181	ABCC4	ENSP00000366084.4:p.(Val332Met)	missense_variant	SNV	rs377022090
	chr11:621339	["G","T"]	183	0.0872883	99.9127	-0.12195	0.12057	0.31181	CDHR5		intron_variant, splice_region_variant	SNV	rs201741168
	chr20:3706494	["C","A"]	1937	0.923921	99.0761	-0.037521	0.037096	0.31181	SIGLEC1	ENSP00000341141.4:p.(Glu88Ter)	stop_gained	SNV	rs150358287
	chr12:110505675	["C","T"]	103.01	0.0491343	99.9509	0.16227	0.16044	0.31182	RAD9B	ENSP00000376440.4:p.(Pro59Leu)	missense_variant	SNV	rs202241086
	chr8:99886165	["G","A"]	308.01	0.146916	99.8531	0.093551	0.092495	0.31182	COX6C		NMD_transcript_variant, intron_variant	SNV	rs188812963
	chr10:97465903	["A","G"]	54	0.0257572	99.9742	0.22366	0.22114	0.31183	MMS19	ENSP00000359818.1:p.(Leu553Pro)	missense_variant	SNV	rs200137148
	chr7:47905892	["C","T"]	55	0.0262342	99.9738	-0.22161	0.21912	0.31183	HUS1		NMD_transcript_variant, intron_variant	SNV	rs374886580
	chr20:1649285	["C","A"]	135.01	0.0643978	99.9356	0.14082	0.13924	0.31183	SIRPG	ENSP00000305529.3:p.(Trp66Leu)	missense_variant	SNV	rs143474967
	chr11:92774054	["C","G"]	440	0.209874	99.7901	-0.078359	0.077477	0.31183	FAT3	ENSP00000387040.2:p.(Asp1403Glu)	missense_variant	SNV	rs144711293
	chr2:15474318	["T","C"]	498.04	0.237558	99.7624	-0.07442	0.073582	0.31183	NBAS	ENSP00000281513.5:p.(Ile450Val)	missense_variant	SNV	rs79769402	benign	not provided
	chr1:161226596	["T","C"]	40.002	0.0190804	99.9809	0.26008	0.25715	0.31184	TOMM40L	ENSP00000356967.3:p.(Leu36Pro)	missense_variant	SNV	rs139626673
	chr8:144312129	["G","A"]	49.002	0.0233732	99.9766	-0.23018	0.22759	0.31184	HSF1	ENSP00000431512.1:p.(Ala343Thr)	missense_variant	SNV	rs781997780
	chr5:141216177	["T","C"]	106.01	0.0505652	99.9494	-0.15969	0.15789	0.31184	PCDHB13	ENSP00000345491.4:p.(Leu685Ser)	missense_variant	SNV	rs144813612
	chr1:107609935	["G","T"]	576.02	0.274753	99.7252	-0.068329	0.06756	0.31184	VAV3	ENSP00000432540.1:p.(Pro671Thr)	missense_variant	SNV	rs138334746	likely benign	not provided
	chr1:52274557	["A","T"]	54.004	0.0257591	99.9742	-0.22364	0.22113	0.31185	ZFYVE9	ENSP00000287727.3:p.(Ile907Phe)	missense_variant	SNV	rs145187001
	chr2:241126283	["C","T"]	67.003	0.0319595	99.968	-0.20101	0.19875	0.31185	PASK	ENSP00000351475.4:p.(Val878Met)	missense_variant	SNV	rs76049785
	chr17:4952824	["G","A"]	71.001	0.0338664	99.9661	0.19506	0.19287	0.31185	ENO3	ENSP00000324105.6:p.(Ala39Thr)	missense_variant	SNV	rs141103742	uncertain significance	Glycogen storage disease due to muscle beta-enolase deficiency
	chr11:128973045	["T","C"]	811.11	0.386888	99.6131	-0.058043	0.057391	0.31185	ARHGAP32	ENSP00000310561.8:p.(Glu1140Gly)	missense_variant	SNV	rs34661752	benign	not provided
	chr2:226796679	["TTGC","T"]	1833.2	0.87441	99.1256	0.038525	0.038092	0.31185	IRS1	ENSP00000304895.4:p.(Ser686del)	inframe_deletion	deletion	rs138975702	likely benign	Type 2 diabetes mellitus, not provided
	chr10:29494967	["G","C"]	59.199	0.0282371	99.9718	-0.21397	0.21158	0.31188	SVIL	ENSP00000348128.4:p.(Ser1263Trp)	missense_variant	SNV	rs149199305
	chr19:48311651	["C","CACG"]	78.001	0.0372053	99.9628	0.1861	0.18402	0.31188	CCDC114	ENSP00000318429.7:p.(Phe129_Asp130insArg)	inframe_insertion	insertion	rs779459076	uncertain significance	Primary ciliary dyskinesia
	chr2:230370926	["C","T"]	110	0.0524684	99.9475	-0.15697	0.15521	0.31188	SP140L	ENSP00000397911.2:p.(Pro181Leu)	missense_variant	SNV	rs183430708
	chr7:92159124	["A","G"]	36.005	0.0171739	99.9828	-0.27401	0.27095	0.31189	LRRD1	ENSP00000405987.1:p.(Ile666Thr)	missense_variant	SNV	rs557745189
	chr1:182803695	["T","G"]	133	0.0634391	99.9366	-0.14274	0.14115	0.31189	NPL		intron_variant, splice_region_variant	SNV	rs188601020
	chr19:11441305	["G","A"]	270.01	0.128791	99.8712	-0.10017	0.099058	0.31189	PRKCSH	ENSP00000466134.1:p.(Arg139His)	missense_variant	SNV	rs139991238	benign, likely benign, uncertain significance	Polycystic liver disease 1, not provided
	chr21:37512274	["G","C"]	607.01	0.289535	99.7105	-0.067074	0.066327	0.31189	DYRK1A	ENSP00000381932.2:p.(Ala679Pro)	missense_variant	SNV	rs55720916	benign, likely benign	DYRK1A-related intellectual disability syndrome, History of neurodevelopmental disorder, not provided, not specified
	chr6:152975429	["G","A"]	116.01	0.0553351	99.9447	0.15266	0.15096	0.3119	FBXO5	ENSP00000229758.3:p.(Pro99Leu)	missense_variant	SNV	rs150735379
	chr16:1999127	["G","A"]	153	0.0729788	99.927	-0.13302	0.13154	0.31191	ZNF598		intron_variant, splice_region_variant	SNV	rs372925803
	chr1:54611704	["G","A"]	169	0.0806105	99.9194	0.12684	0.12543	0.31191	FAM151A	ENSP00000306888.2:p.(Ser281Leu)	missense_variant	SNV	rs137923187
	chr19:12015533	["G","A"]	204.03	0.0973193	99.9027	-0.11516	0.11389	0.31194	ZNF433	ENSP00000339767.6:p.(Thr445Met)	missense_variant	SNV	rs202067147
	chr1:225939978	["G","A"]	74.035	0.0353136	99.9647	-0.19104	0.18893	0.31195	LEFTY2	ENSP00000355785.5:p.(Ser92Leu)	missense_variant	SNV	rs366439	likely benign	Left-right axis malformations
	chr2:241852204	["C","T"]	94.013	0.0448428	99.9552	-0.16774	0.16589	0.31195	PDCD1	ENSP00000335062.5:p.(Ala196Thr)	missense_variant	SNV	rs144217487
	chr2:189746581	["T","C"]	35.002	0.0166954	99.9833	-0.2779	0.27485	0.31196	ANKAR	ENSP00000427882.1:p.(Leu1420Pro)	missense_variant	SNV	rs140587096
	chr17:68894990	["G","C"]	87.003	0.0414992	99.9585	-0.17618	0.17425	0.31196	ABCA8	ENSP00000467271.1:p.(Gln930Glu)	missense_variant	SNV	rs140095797
	chr15:40281772	["A","G"]	60.001	0.0286196	99.9714	-0.21232	0.20999	0.31197	ANKRD63	ENSP00000399547.1:p.(Leu272Pro)	missense_variant	SNV	rs556302747
	chr9:136258999	["G","T"]	63.001	0.0300506	99.9699	-0.20721	0.20494	0.31197	CCDC187	ENST00000638797.1:c.4299C>A(p.(Ala1433=))	splice_region_variant, synonymous_variant	SNV	rs544888017
	chr17:39270830	["T","G"]	364.48	0.173852	99.8261	-0.08629	0.085342	0.31197	FBXL20	ENSP00000462878.1:p.(Gln287Pro)	missense_variant	SNV	rs77104811
	chr19:52415946	["G","A"]	1520.3	0.725161	99.2748	0.042445	0.04198	0.31198	ZNF528	ENSP00000353652.3:p.(Arg365His)	missense_variant	SNV	rs142156816
	chr2:102424325	["G","T"]	53.001	0.0252807	99.9747	-0.22587	0.2234	0.31199	IL18RAP	ENSP00000264260.2:p.(Asp164Tyr)	missense_variant	SNV	rs150564503
	chr8:123336447	["A","G"]	866.14	0.413136	99.5869	-0.056626	0.056009	0.31201	ATAD2	ENSP00000287394.5:p.(Val1046Ala)	missense_variant	SNV	rs34016670
	chr3:38697615	["G","A"]	202	0.0963511	99.9036	0.11581	0.11456	0.31203	SCN10A	ENSP00000390600.2:p.(Arg1869Cys)	missense_variant	SNV	rs141648641	benign, likely benign	Brugada syndrome, not provided
	chr3:50340723	["C","T"]	361	0.172192	99.8278	-0.086419	0.085482	0.31203	RASSF1	ENSP00000349547.2:p.(Arg28His)	missense_variant	SNV	rs201983107
	chr15:78105833	["C","T"]	500	0.238493	99.7615	-0.073857	0.073054	0.31203	CIB2	ENSP00000258930.3:p.(Asp150Asn)	missense_variant	SNV	rs141932061	benign, likely benign	not provided, not specified
	chr17:10345549	["C","T"]	33.001	0.015741	99.9843	0.28596	0.28287	0.31205	MYH13	ENSP00000404570.3:p.(Arg444His)	missense_variant	SNV	rs373857317
	chr6:104785198	["T","C"]	1540.1	0.734605	99.2654	-0.042192	0.041737	0.31206	HACE1	ENSP00000262903.4:p.(Asp399Gly)	missense_variant	SNV	rs34365906	benign	not provided
	chr11:62589158	["G","A"]	82	0.0391128	99.9609	0.18168	0.17972	0.31207	AP002990.1	ENSP00000456163.1:p.(Ala49Val)	NMD_transcript_variant, missense_variant	SNV	rs148166602
	chr11:62589158	["G","A"]	82	0.0391128	99.9609	0.18168	0.17972	0.31207	TUT1	ENSP00000308000.7:p.(Ala87Val)	missense_variant	SNV	rs148166602
	chr19:18172417	["A","G"]	84.002	0.0400677	99.9599	0.17927	0.17734	0.31207	AC007192.1		3_prime_UTR_variant, NMD_transcript_variant	SNV	rs539892859
	chr1:94103130	["C","T"]	721.03	0.343921	99.6561	-0.061254	0.060594	0.31207	ABCA4	ENSP00000359245.3:p.(Arg152Gln)	missense_variant	SNV	rs62646862	likely benign, uncertain significance, likely pathogenic	ABCA4-Related Disorders, Severe early-childhood-onset retinal dystrophy, Stargardt disease, not provided, not specified
	chr19:47694182	["C","T"]	151.05	0.0720487	99.928	-0.13289	0.13146	0.31208	BICRA	ENSP00000379946.2:p.(Pro784Leu)	missense_variant	SNV	rs550911676
	chr1:175386266	["C","T"]	70	0.033389	99.9666	-0.19634	0.19424	0.31209	TNR	ENSP00000356646.1:p.(Val515Ile)	missense_variant	SNV	rs139629961
	chr2:151803292	["C","T"]	138	0.065824	99.9342	0.1399	0.1384	0.31209	ARL5A	ENSP00000295087.8:p.(Arg175Gln)	missense_variant	SNV	rs138455197
	chr5:122775115	["G","C"]	96.001	0.0457911	99.9542	-0.16772	0.16593	0.31211	SNX2	ENSP00000368831.2:p.(Glu4Asp)	missense_variant	SNV	rs192241316
	chr11:67292140	["G","A"]	101	0.0481755	99.9518	-0.16382	0.16207	0.31211	ANKRD13D	ENSP00000427130.2:p.(Val231Ile)	missense_variant	SNV	rs144569146
	chr20:38011728	["A","G"]	165.02	0.0787121	99.9213	0.12753	0.12617	0.31211	TTI1	ENSP00000362546.3:p.(Tyr697His)	missense_variant	SNV	rs34940989
	chr11:1244817	["C","T"]	406.04	0.193675	99.8063	0.081685	0.080812	0.31211	MUC5B	ENSP00000436812.1:p.(Thr2646Met)	missense_variant	SNV	rs186678952
	chr3:88156304	["A","G"]	495.01	0.236113	99.7639	-0.073868	0.073078	0.31211	C3orf38	ENSP00000322469.3:p.(His220Arg)	missense_variant	SNV	rs60228186
	chr14:24103720	["G","A"]	100	0.0476985	99.9523	-0.16431	0.16255	0.31212	PCK2	ENSP00000216780.4:p.(Arg560Gln)	missense_variant	SNV	rs144284959	uncertain significance	not provided
	chr14:96264403	["G","A"]	774.01	0.369192	99.6308	-0.059203	0.05857	0.31212	BDKRB1	ENSP00000216629.6:p.(Gly241Arg)	missense_variant	SNV	rs45528332
	chr9:134885372	["T","C"]	796.1	0.379728	99.6203	0.058757	0.058129	0.31212	FCN2		intron_variant, splice_region_variant	SNV	rs139943705	benign	not provided
	chr9:83643737	["CAG","C"]	452.01	0.215602	99.7844	-0.077944	0.077114	0.31213	IDNK	ENSP00000365601.4:p.(Glu175AspfsTer25)	frameshift_variant	deletion	rs540611979	likely benign	not provided
	chr10:42816610	["G","A"]	54.004	0.0257591	99.9742	-0.22351	0.22114	0.31214	BMS1	ENSP00000363642.4:p.(Gly781Ser)	missense_variant	SNV	rs141419423
	chr16:71431860	["G","A"]	70.003	0.0333904	99.9666	-0.19656	0.19447	0.31214	TLE7	ENSP00000492311.1:p.(Thr251Met)	missense_variant	SNV	rs552157802
	chr11:92981915	["G","A"]	1065	0.50799	99.492	-0.050356	0.04982	0.31214	MTNR1B	ENSP00000257068.2:p.(Arg231His)	missense_variant	SNV	rs8192553
	chr10:38056310	["T","C"]	41.002	0.0195574	99.9804	0.25047	0.24781	0.31215	ZNF33A	ENSP00000304268.10:p.(Ile747Thr)	missense_variant	SNV	rs148552733
	chr14:105492612	["C","G"]	50	0.0238493	99.9762	-0.23244	0.22997	0.31215	TEDC1	ENSP00000376308.4:p.(Pro155Ala)	missense_variant	SNV	rs74091203
	chr2:151868322	["G","A"]	58.003	0.0276666	99.9723	-0.21594	0.21365	0.31215	AC068547.1		NMD_transcript_variant, intron_variant	SNV	rs772718344
	chr1:9598599	["C","T"]	83.002	0.0395907	99.9604	-0.18032	0.17841	0.31216	TMEM201	ENSP00000344503.6:p.(Arg194Trp)	missense_variant	SNV	rs140267928
	chr6:75663491	["A","C"]	117.03	0.0558216	99.9442	-0.15191	0.15031	0.31219	SENP6	ENSP00000402527.2:p.(Thr323Pro)	missense_variant	SNV	rs201645101
	chr15:78593941	["C","T"]	51.018	0.0243348	99.9757	-0.22997	0.22755	0.3122	CHRNA3		3_prime_UTR_variant, NMD_transcript_variant	SNV	rs544745752
	chr3:51980891	["T","G"]	733.07	0.349664	99.6503	-0.060884	0.060245	0.3122	ABHD14A	ENSP00000273596.3:p.(Leu230Arg)	missense_variant	SNV	rs34149506
	chr6:7880237	["C","T"]	32.001	0.015264	99.9847	0.29025	0.2872	0.31221	BMP6	ENSP00000283147.6:p.(Ala479Val)	missense_variant	SNV	rs145889374
	chr3:14897955	["G","A"]	251.01	0.119728	99.8803	-0.10411	0.10301	0.31221	FGD5	ENSP00000285046.5:p.(Val976Ile)	missense_variant	SNV	rs148175075
	chr19:41397294	["C","T"]	64.001	0.0305275	99.9695	-0.20529	0.20315	0.31224	EXOSC5	ENSP00000221233.3:p.(Arg12His)	missense_variant	SNV	rs147526684
	chr19:2115292	["G","A"]	46	0.0219413	99.9781	-0.2423	0.23978	0.31225	AP3D1	ENSP00000347416.5:p.(Ser759Leu)	missense_variant	SNV	rs78506943	uncertain significance	not provided
	chr6:52757982	["GTGAA","G"]	62.008	0.0295769	99.9704	0.20855	0.20638	0.31225	GSTA2		intron_variant, splice_region_variant	deletion	rs752078209
	chr4:139344261	["C","T"]	76.002	0.0362518	99.9637	-0.18621	0.18428	0.31225	NAA15	ENSP00000296543.4:p.(Leu205Phe)	missense_variant	SNV	rs200018547
	chr2:209820579	["A","G"]	447.12	0.21327	99.7867	0.077887	0.077076	0.31225	UNC80	ENSP00000391088.1:p.(Glu744Gly)	missense_variant	SNV	rs202155016	likely benign	not provided
	chr20:31482394	["C","G"]	127	0.0605772	99.9394	0.14639	0.14487	0.31226	REM1	ENSP00000201979.2:p.(Ile177Met)	missense_variant	SNV	rs200881175
	chr11:107454511	["TTTTC","T"]	60.026	0.0286315	99.9714	-0.21217	0.20997	0.31227	CWF19L2	ENSP00000282251.5:p.(Glu92ArgfsTer44)	frameshift_variant	deletion	rs761001843
	chr4:75876444	["C","T"]	355	0.16933	99.8307	-0.087311	0.086406	0.31227	PPEF2	ENSP00000286719.6:p.(Arg388Gln)	missense_variant	SNV	rs140029551
	chr16:88431998	["ATGC","A"]	379.01	0.180782	99.8192	-0.08501	0.08413	0.31227	ZNF469	ENSP00000456500.1:p.(Leu1511del)	inframe_deletion	deletion	rs555544144	likely benign, uncertain significance	Brittle cornea syndrome 1, not provided
	chr2:178436139	["T","A"]	486.01	0.23182	99.7682	0.07468	0.073905	0.31227	PRKRA		intron_variant, splice_region_variant	SNV	rs188208530	likely benign, uncertain significance	Dystonia 16, not provided
	chr19:17436565	["G","A"]	42.001	0.0200339	99.98	-0.25334	0.25072	0.31228	TMEM221	ENSP00000342162.5:p.(Arg257Trp)	missense_variant	SNV	rs553841578
	chr19:41896385	["G","A"]	98.013	0.0467508	99.9532	0.16444	0.16274	0.31229	ARHGEF1	ENSP00000470715.1:p.(Ala342Thr)	missense_variant	SNV	rs200492200	likely benign	not provided
	chr9:120778486	["T","C"]	222.01	0.105896	99.8941	-0.11033	0.10919	0.31229	FBXW2	ENSP00000476369.1:p.(Ile184Val)	missense_variant	SNV	rs201816803
	chr1:247775495	["G","C"]	77.001	0.0367284	99.9633	-0.18744	0.18551	0.3123	OR9H1P	ENSP00000493452.1:p.(Val196Leu)	missense_variant	SNV	rs889174717
	chr8:91189616	["G","A"]	108	0.0515144	99.9485	0.15804	0.15642	0.3123	LRRC69	ENSP00000400803.2:p.(Ser249Asn)	missense_variant	SNV	rs201088145
	chr17:64508649	["A","G"]	26.005	0.012404	99.9876	0.31059	0.3074	0.31231	CEP95	ENSP00000450461.2:p.(His26Arg)	missense_variant	SNV	rs782488572
	chr4:122742871	["T","A"]	101.04	0.0481946	99.9518	0.16343	0.16175	0.31231	BBS12	ENSP00000319062.3:p.(Ser327Thr)	missense_variant	SNV	rs116805550	uncertain significance	not provided
	chr2:21023017	["G","A"]	114	0.0543763	99.9456	-0.15386	0.15228	0.31231	APOB	ENSP00000233242.1:p.(Pro877Leu)	missense_variant	SNV	rs12714097	likely benign, uncertain significance	Familial hypercholesterolemia, Familial hypobetalipoproteinemia 1, Familial hypobetalipoproteinemia 1, Hypercholesterolemia, autosomal dominant, type B, Hypercholesterolemia, autosomal dominant, type B, Hypercholesterolemia, familial, 1, not provided
	chr19:36747836	["C","G"]	144	0.0686859	99.9313	-0.13596	0.13456	0.31231	ZNF850	ENSP00000464976.1:p.(Lys1068Asn)	missense_variant	SNV	rs141329339
	chr15:59619467	["A","G"]	101	0.0481755	99.9518	0.16346	0.16179	0.31233	GCNT3	ENSP00000379377.1:p.(Asn410Ser)	missense_variant	SNV	rs147015089
	chr5:157052589	["T","C"]	44.071	0.0210212	99.979	0.24764	0.2451	0.31234	HAVCR1	ENSP00000428524.1:p.(Thr149Ala)	missense_variant	SNV	rs199816459
	chr16:57897901	["C","T"]	66	0.031481	99.9685	-0.20211	0.20004	0.31234	CNGB1	ENSP00000251102.8:p.(Arg997His)	missense_variant	SNV	rs199552115	uncertain significance	Retinitis Pigmentosa, Recessive, not provided
	chr1:158256900	["G","A"]	724	0.345337	99.6547	0.061081	0.060457	0.31234	CD1A	ENSP00000289429.5:p.(Gly240Asp)	missense_variant	SNV	rs141060322	likely benign	not provided
	chr1:42778468	["G","A"]	198.02	0.0944527	99.9055	-0.11707	0.11587	0.31235	AC098484.3		NMD_transcript_variant, intron_variant	SNV	rs377406611
	chr19:45804334	["G","C"]	626	0.298593	99.7014	-0.065611	0.064943	0.31236	RSPH6A	ENSP00000221538.2:p.(Pro524Arg)	missense_variant	SNV	rs144552615
	chr1:32487844	["AT","A"]	78.064	0.0372354	99.9628	0.18616	0.18426	0.31237	AL033529.1		NMD_transcript_variant, intron_variant	deletion	rs980534222
	chr2:32947681	["C","A"]	82.002	0.0391138	99.9609	-0.18133	0.17949	0.31237	LTBP1	ENSP00000386043.2:p.(His119Gln)	missense_variant	SNV	rs202228164
	chr18:23539875	["C","T"]	528.01	0.251853	99.7481	0.071969	0.071237	0.31237	NPC1	ENSP00000269228.4:p.(Gly911Ser)	missense_variant	SNV	rs34302553	benign, likely benign	Niemann-Pick disease, type C1, not provided, not specified
	chr19:36819883	["T","C"]	260.06	0.124045	99.876	-0.10226	0.10123	0.31238	ZNF790	ENSP00000480764.1:p.(His154Arg)	missense_variant	SNV	rs79779878
	chr3:14540283	["G","A"]	563.09	0.268586	99.7314	-0.069288	0.068586	0.31238	GRIP2	ENSP00000480660.1:p.(Thr106Ile)	missense_variant	SNV	rs188992337
	chr11:46644304	["C","G"]	183.12	0.0873456	99.9127	-0.12153	0.1203	0.31239	ATG13	ENSP00000432412.1:p.(Leu5Val)	missense_variant	SNV	rs144644606
	chr19:17022092	["G","A"]	403	0.192225	99.8078	0.081928	0.081098	0.31239	CPAMD8	ENSP00000402505.2:p.(Thr108Met)	missense_variant	SNV	rs186779378
	chr5:54456136	["G","A"]	89.001	0.0424522	99.9575	0.17501	0.17325	0.3124	HSPB3	ENSP00000303394.1:p.(Arg116Gln)	missense_variant	SNV	rs150931007	benign, likely benign	Neuronopathy, distal hereditary motor, type 2C, not provided
	chr3:134545698	["A","G"]	125.03	0.0596375	99.9404	0.14691	0.14543	0.3124	CEP63	ENSP00000426129.1:p.(Asn223Ser)	missense_variant	SNV	rs140583017	uncertain significance	Seckel syndrome 6, not provided, not specified
	chr6:152344136	["G","A"]	403	0.192225	99.8078	0.08205	0.081221	0.3124	SYNE1	ENSP00000356224.5:p.(Pro4057Leu)	missense_variant	SNV	rs150179494	benign, likely benign	Autosomal recessive ataxia, Beauce type, Emery-Dreifuss muscular dystrophy 4, autosomal dominant, not provided, not specified
	chr17:41046984	["G","A"]	121.13	0.0577772	99.9422	-0.14724	0.14576	0.31241	KRTAP2-1	ENSP00000375238.3:p.(Ala95Val)	missense_variant	SNV	rs550657605
	chr3:43058314	["TGTC","T"]	246.02	0.117348	99.8827	-0.10391	0.10287	0.31242	FAM198A		NMD_transcript_variant, intron_variant	deletion	rs574699134
	chr12:55248175	["A","C"]	310.02	0.147875	99.8521	-0.093089	0.092153	0.31242	OR6C74	ENSP00000342836.4:p.(Lys296Asn)	missense_variant	SNV	rs143939763
	chr11:73310804	["G","T"]	352.01	0.167904	99.8321	-0.087671	0.086788	0.31242	ARHGEF17	ENSP00000263674.3:p.(Leu722Phe)	missense_variant	SNV	rs139702671
	chr6:36713884	["G","C"]	49	0.0233723	99.9766	-0.23475	0.2324	0.31243	RAB44	ENSP00000481054.1:p.(Trp88Cys)	missense_variant	SNV	rs1048346792
	chr4:140628309	["C","T"]	199	0.0949201	99.9051	-0.11646	0.11529	0.31243	TBC1D9	ENSP00000411197.2:p.(Val935Ile)	missense_variant	SNV	rs201815415
	chr3:9914766	["G","A"]	269.01	0.128314	99.8717	0.099949	0.098946	0.31243	IL17RE	ENSP00000404916.1:p.(Arg512His)	missense_variant	SNV	rs142982332
	chr19:58353125	["G","A"]	41	0.0195564	99.9804	0.2565	0.25393	0.31244	A1BG	ENSP00000263100.2:p.(Thr48Met)	missense_variant	SNV	rs7256067
	chr5:137935829	["G","T"]	104	0.0496065	99.9504	0.16103	0.15942	0.31245	PKD2L2	ENSP00000424725.1:p.(Trp568Cys)	missense_variant	SNV	rs150823352
	chr11:118237137	["C","T"]	189	0.0901503	99.9098	0.11952	0.11832	0.31245	MPZL3	ENSP00000278949.4:p.(Asp122Asn)	missense_variant	SNV	rs142071163
	chr6:32163272	["G","A"]	282.01	0.134515	99.8655	0.098255	0.097273	0.31245	PPT2-EGFL8		NMD_transcript_variant, intron_variant	SNV	rs115358880
	chr15:40624883	["G","A"]	44.001	0.0209878	99.979	0.24755	0.24508	0.31247	KNL1	ENSP00000335463.6:p.(Gly1566Glu)	missense_variant	SNV	rs183316447	benign, uncertain significance	Microcephaly 4, primary, autosomal recessive, not provided
	chr16:1210578	["G","A"]	43.001	0.0205109	99.9795	-0.25047	0.24798	0.31248	CACNA1H		intron_variant, splice_region_variant	SNV	rs202115678	benign	Hyperaldosteronism, familial, type IV, Idiopathic generalized epilepsy, not provided
	chr20:25526572	["T","C"]	65	0.0310041	99.969	-0.20359	0.20157	0.31249	NINL	ENSP00000278886.6:p.(Asn6Asp)	missense_variant	SNV	rs147665467
	chr8:30843354	["AAAGATATGTTCC","A"]	89.003	0.0424531	99.9575	-0.17399	0.17227	0.31249	TEX15	ENSP00000492713.1:p.(Glu2272_Phe2275del)	inframe_deletion	deletion	rs761473374
	chr4:47425870	["A","G"]	54.012	0.0257629	99.9742	-0.22355	0.22134	0.3125	GABRB1	ENSP00000295454.3:p.(Lys426Arg)	missense_variant	SNV	rs147587936	likely benign	not provided
	chr19:40075036	["C","T"]	112.01	0.0534271	99.9466	0.15529	0.15375	0.3125	ZNF780A	ENSP00000400997.1:p.(Gly470Asp)	missense_variant	SNV	rs139507021
	chr2:42763987	["G","A"]	491.01	0.234205	99.7658	-0.074245	0.073512	0.31251	OXER1	ENSP00000367930.2:p.(Pro65Ser)	missense_variant	SNV	rs146033252
	chr16:88716689	["C","T"]	74.001	0.0352974	99.9647	-0.19093	0.18904	0.31252	PIEZO1	ENSP00000301015.9:p.(Val2266Ile)	missense_variant	SNV	rs546338962	uncertain significance	not provided
	chr22:50243871	["A","G"]	207.06	0.0987646	99.9012	-0.11419	0.11307	0.31252	TUBGCP6	ENSP00000248846.5:p.(Ser197Pro)	missense_variant	SNV	rs138586345	uncertain significance, not provided	Microcephaly and chorioretinopathy 1, not provided
	chr9:127928458	["G","A"]	82.001	0.0391133	99.9609	-0.18154	0.17975	0.31253	PIP5KL1	ENSP00000373399.4:p.(Ser85Leu)	missense_variant	SNV	rs373343436
	chr8:80976612	["C","T"]	103	0.0491295	99.9509	-0.16183	0.16024	0.31253	PAG1	ENSP00000220597.3:p.(Val411Ile)	missense_variant	SNV	rs193072874
	chr15:90241796	["G","A"]	476	0.227045	99.773	0.07596	0.075214	0.31253	AC091167.8		NMD_transcript_variant, intron_variant	SNV	rs73479812
	chr9:98134844	["C","T"]	113	0.0538994	99.9461	-0.15511	0.15359	0.31255	CORO2A	ENSP00000364218.4:p.(Ala144Thr)	missense_variant	SNV	rs148959568
	chr17:41440626	["G","T"]	165	0.0787026	99.9213	-0.12783	0.12658	0.31256	KRT38	ENSP00000246646.2:p.(Thr99Asn)	missense_variant	SNV	rs140551162
	chr10:5748927	["G","A"]	167	0.0796566	99.9203	-0.12718	0.12593	0.31256	FAM208B	ENSP00000328426.5:p.(Gly1836Ser)	missense_variant	SNV	rs186674940
	chr3:124908302	["C","T"]	75.001	0.0357744	99.9642	-0.18951	0.18766	0.31258	MUC13	ENSP00000485028.1:p.(Glu462Lys)	missense_variant	SNV	rs75643991
	chr8:143919895	["C","T"]	162	0.0772716	99.9227	-0.12858	0.12733	0.31258	PLEC	ENSP00000323856.4:p.(Arg3446His)	missense_variant	SNV	rs201369301	likely benign, uncertain significance	Autosomal recessive limb-girdle muscular dystrophy type 2Q, Epidermolysis bullosa simplex 5B, with muscular dystrophy, Epidermolysis bullosa simplex 5C, with pyloric atresia, Epidermolysis bullosa simplex with nail dystrophy, Epidermolysis bullosa simplex, Ogna type, not provided
	chr11:124185313	["T","C"]	181.01	0.0863391	99.9137	-0.12209	0.1209	0.31258	OR10D3	ENSP00000493028.1:p.(Leu15Ser)	missense_variant	SNV	rs574183941
	chr13:43893758	["A","G"]	1995.5	0.951824	99.0482	-0.036856	0.036497	0.31258	AL512506.3		NMD_transcript_variant, intron_variant	SNV	rs141648770
	chr9:977161	["A","G"]	68.008	0.0324388	99.9676	0.19948	0.19754	0.31259	DMRT3	ENSP00000190165.2:p.(Thr54Ala)	missense_variant	SNV	rs369276136
	chr17:75570473	["G","A"]	103	0.0491295	99.9509	-0.16173	0.16016	0.31259	LLGL2	ENSP00000376333.3:p.(Arg667Gln)	missense_variant	SNV	rs201137001
	chr1:152156905	["C","T"]	140	0.066778	99.9332	-0.13879	0.13744	0.3126	RPTN	ENSP00000317895.3:p.(Arg65Gln)	missense_variant	SNV	rs185631749
	chr19:11363744	["G","A"]	141	0.0672549	99.9327	0.13826	0.13692	0.3126	PLPPR2	ENSP00000466898.1:p.(Arg266Gln)	missense_variant	SNV	rs149978737
	chr3:49002549	["G","A"]	167	0.0796566	99.9203	0.12708	0.12585	0.3126	P4HTM	ENSP00000341422.4:p.(Ser226Asn)	missense_variant	SNV	rs145882337
	chr9:128968525	["G","A"]	57	0.0271882	99.9728	-0.21736	0.21526	0.31261	NUP188	ENSP00000361658.2:p.(Arg202His)	missense_variant	SNV	rs151047784
	chr3:167527979	["C","A"]	704.07	0.335831	99.6642	-0.062213	0.061611	0.31261	WDR49	ENSP00000311343.3:p.(Lys463Asn)	missense_variant	SNV	rs111958652
	chr4:8228123	["C","T"]	1098	0.52373	99.4763	-0.049435	0.048957	0.31261	SH3TC1	ENSP00000245105.3:p.(Thr810Met)	missense_variant	SNV	rs141246804
	chr3:45547420	["G","A"]	361.01	0.172197	99.8278	-0.086728	0.085895	0.31264	LARS2	ENSP00000408576.1:p.(Glu868Lys)	missense_variant	SNV	rs34965084	benign, likely benign	Perrault syndrome 4, not provided, not specified
	chr1:12725370	["G","A"]	298	0.142142	99.8579	-0.094953	0.094043	0.31265	AADACL3	ENSP00000352268.6:p.(Ala200Thr)	missense_variant	SNV	rs200064385
	chr3:54924874	["G","C"]	200.01	0.0954019	99.9046	0.11653	0.11542	0.31266	LRTM1	ENSP00000273286.5:p.(Leu117Val)	missense_variant	SNV	rs35540470
	chr4:56963509	["T","C"]	350.01	0.16695	99.8331	-0.08788	0.087038	0.31266	NOA1	ENSP00000264230.4:p.(Lys680Glu)	missense_variant	SNV	rs6835933
	chr2:166226650	["C","T"]	315.3	0.150394	99.8496	0.092027	0.091148	0.31267	SCN9A	ENSP00000304748.7:p.(Val1439Ile)	missense_variant	SNV	rs149346064	benign, likely benign	Channelopathy-associated congenital insensitivity to pain, autosomal recessive, Generalized epilepsy with febrile seizures plus, type 7, Neuropathy, hereditary sensory and autonomic, type 2A, Paroxysmal extreme pain disorder, Primary erythromelalgia, Small fiber neuropathy, not provided, not specified
	chr12:96647997	["G","A"]	348.03	0.166005	99.834	0.088089	0.087248	0.31267	CFAP54	ENSP00000431759.5:p.(Arg1557Lys)	missense_variant	SNV	rs544174749
	chr7:123461451	["C","T"]	503.03	0.239938	99.7601	-0.073062	0.072365	0.31267	IQUB	ENSP00000324882.6:p.(Arg638Gln)	missense_variant	SNV	rs60409072
	chr3:160436192	["TATTCTC","T"]	787.08	0.375426	99.6246	0.059112	0.058547	0.31267	AC079594.2		NMD_transcript_variant, intron_variant	deletion	rs560042511
	chr22:21052321	["G","A"]	165	0.0787026	99.9213	-0.1278	0.12658	0.31268	LRRC74B	ENSP00000394078.2:p.(Arg232Gln)	missense_variant	SNV	rs544521349
	chr6:116882369	["A","T"]	55.004	0.0262361	99.9738	-0.22125	0.21915	0.31269	RFX6	ENST00000332958.2:c.507A>T(p.(Thr169=))	splice_region_variant, synonymous_variant	SNV	rs151067974	likely benign	not provided
	chr7:149071276	["T","C"]	165.03	0.0787169	99.9213	0.12785	0.12663	0.31269	ZNF786	ENSP00000417470.1:p.(His499Arg)	missense_variant	SNV	rs201774113
	chr19:15728861	["C","A"]	140	0.066778	99.9332	0.13875	0.13744	0.3127	OR10H2	ENSP00000306095.3:p.(Thr273Asn)	missense_variant	SNV	rs137960015
	chr2:102225970	["T","C"]	359.02	0.171247	99.8288	-0.086791	0.085967	0.3127	IL1RL2	ENSP00000264257.2:p.(Ile355Thr)	missense_variant	SNV	rs138105991
	chr19:49595723	["G","C"]	91.003	0.0434071	99.9566	-0.172	0.17038	0.31271	PRR12	ENSP00000394510.1:p.(Gly463Ala)	missense_variant	SNV	rs373768400
	chr14:70523182	["C","A"]	107	0.0510374	99.949	0.15894	0.15744	0.31271	ADAM20	ENSP00000256389.2:p.(Ala576Ser)	missense_variant	SNV	rs150024122
	chr19:21056918	["C","T"]	150	0.0715478	99.9285	0.13402	0.13276	0.31271	ZNF430	ENSP00000261560.4:p.(Pro204Ser)	missense_variant	SNV	rs7256437
	chr2:37037938	["C","T"]	1078	0.51419	99.4858	0.05062	0.05014	0.31271	HEATR5B	ENSP00000233099.5:p.(Ala1045Thr)	missense_variant	SNV	rs150928388
	chr19:49462642	["C","T"]	46	0.0219413	99.9781	0.24214	0.23985	0.31272	ALDH16A1	ENSP00000293350.3:p.(Arg329Trp)	missense_variant	SNV	rs201779656
	chr17:58965789	["C","G"]	68.002	0.032436	99.9676	-0.19896	0.19708	0.31272	PPM1E	ENSP00000312411.2:p.(Gln227Glu)	missense_variant	SNV	rs146882728
	chr17:68932332	["C","T"]	1255.1	0.598664	99.4013	-0.046606	0.046165	0.31272	ABCA8	ENSP00000467271.1:p.(Met251Ile)	missense_variant	SNV	rs149486717	benign	not provided
	chr1:41584346	["A","T"]	116.01	0.0553351	99.9447	0.15262	0.15118	0.31274	HIVEP3	ENSP00000361664.1:p.(Ile151Asn)	missense_variant	SNV	rs145267711
	chr7:116249160	["C","T"]	296.01	0.141192	99.8588	0.095169	0.094275	0.31274	TES	ENSP00000350937.4:p.(Pro85Leu)	missense_variant	SNV	rs78197118
	chr17:56457268	["T","C"]	88.003	0.0419762	99.958	-0.175	0.17336	0.31275	ANKFN1	ENSP00000454224.2:p.(Ile443Thr)	missense_variant	SNV	rs147516817
	chr2:178014454	["G","A"]	754.01	0.359652	99.6403	0.059992	0.05943	0.31275	PDE11A	ENSP00000351232.4:p.(Arg57Ter)	stop_gained	SNV	rs76308115	likely benign, pathogenic	Pigmented nodular adrenocortical disease, primary, 2, not provided
	chr2:178014454	["G","A"]	754.01	0.359652	99.6403	0.059992	0.05943	0.31275	PDE11A	ENSP00000286063.5:p.(Arg307Ter)	stop_gained	SNV	rs76308115	likely benign, pathogenic	Pigmented nodular adrenocortical disease, primary, 2, not provided
	chr19:11252958	["C","T"]	391	0.186501	99.8135	0.083135	0.082356	0.31276	DOCK6	ENSP00000294618.6:p.(Val45Ile)	missense_variant, splice_region_variant	SNV	rs183060698	likely benign, uncertain significance, likely pathogenic	Bone Paget disease, Intellectual disability, not provided
	chr2:219161902	["G","A"]	1527	0.728357	99.2716	0.042082	0.041688	0.31276	AC068946.1		NMD_transcript_variant, intron_variant	SNV	rs183650250
	chr20:35674443	["A","C"]	145.01	0.0691677	99.9308	0.13656	0.13528	0.31277	AL109827.1		NMD_transcript_variant, intron_variant	SNV	rs184710219	likely benign	not provided
	chr14:20373034	["C","A"]	801.02	0.382075	99.6179	0.058328	0.057783	0.31277	TEP1	ENSP00000262715.5:p.(Ala2310Ser)	missense_variant	SNV	rs35929175
	chr15:57439030	["A","G"]	62.001	0.0295736	99.9704	0.20834	0.2064	0.31278	CGNL1	ENSP00000281282.5:p.(Asp344Gly)	missense_variant	SNV	rs138993392
	chr1:2529840	["G","A"]	82.07	0.0391462	99.9609	0.18142	0.17973	0.31278	HES5		intron_variant, splice_region_variant	SNV	rs200648986
	chr16:68022373	["A","G"]	458.02	0.218469	99.7815	0.076688	0.075973	0.31278	DDX28	ENSP00000332340.5:p.(Leu277Pro)	missense_variant	SNV	rs34526775
	chr4:170069224	["C","T"]	1205	0.574767	99.4252	0.0475	0.047057	0.31278	AADAT	ENSP00000423190.1:p.(Val247Ile)	missense_variant	SNV	rs56350236
	chr10:94403373	["G","C"]	498.01	0.237544	99.7625	0.073957	0.073268	0.31279	TBC1D12	ENSP00000225235.4:p.(Glu254Gln)	missense_variant	SNV	rs75728452
	chr17:19739597	["C","T"]	86	0.0410207	99.959	0.1769	0.17526	0.3128	ALDH3A1	ENSP00000225740.6:p.(Val343Met)	missense_variant	SNV	rs138305312
	chr17:18130817	["AGTGTGTGTGTGTGTGT","A"]	58.532	0.0279189	99.9721	-0.21536	0.21336	0.31281	MYO15A		intron_variant, splice_region_variant	deletion	rs59214589	likely benign	not provided
	chr10:84371143	["C","T"]	1957.1	0.933508	99.0665	-0.037329	0.036984	0.31281	CCSER2	ENSP00000361160.2:p.(Pro31Ser)	missense_variant	SNV	rs143128097
	chr22:20431307	["C","T"]	49.002	0.0233732	99.9766	-0.23451	0.23235	0.31283	SCARF2	ENSP00000485276.1:p.(Ala189Thr)	missense_variant	SNV	rs779264604
	chr22:20431307	["C","T"]	49.002	0.0233732	99.9766	-0.23451	0.23235	0.31283	AC007731.5		NMD_transcript_variant, intron_variant	SNV	rs779264604
	chr2:240045162	["G","A"]	54.001	0.0257577	99.9742	-0.2232	0.22115	0.31283	OR6B3	ENSP00000493035.1:p.(Ala304Val)	missense_variant	SNV	rs200423712
	chr15:24977882	["G","A"]	48.001	0.0228958	99.9771	-0.23672	0.23454	0.31284	AC124312.1		NMD_transcript_variant, intron_variant	SNV	rs369947986	benign	not provided
	chr8:99135633	["C","T"]	151.01	0.0720296	99.928	0.13301	0.13179	0.31284	VPS13B	ENSP00000351346.2:p.(Thr488Met)	missense_variant	SNV	rs150783688	likely benign, uncertain significance	Cohen syndrome, not provided, not specified
	chr7:77199522	["C","A"]	262.01	0.124975	99.875	0.10153	0.1006	0.31285	FGL2	ENSP00000248598.5:p.(Ser91Ile)	missense_variant	SNV	rs148297585
	chr14:24189436	["A","G"]	293.02	0.139766	99.8602	-0.095643	0.094769	0.31287	AL136295.4	ENST00000561419.1:c.410T>C(p.(Tyr137=))	NMD_transcript_variant, synonymous_variant	SNV	rs74317759
	chr4:88268778	["T","C"]	43.002	0.0205113	99.9795	0.25007	0.24779	0.31288	PPM1K	ENSP00000477341.1:p.(Ile224Val)	missense_variant	SNV	rs146226844	uncertain significance	Maple syrup urine disease, mild variant
	chr9:6604646	["A","G"]	85.002	0.0405447	99.9595	-0.17793	0.17631	0.31288	GLDC	ENSP00000370737.3:p.(Phe334Leu)	missense_variant	SNV	rs149133229	uncertain significance	Non-ketotic hyperglycinemia, not provided, not specified
	chr9:133456653	["G","A"]	138	0.065824	99.9342	-0.13885	0.13759	0.31288	ADAMTS13	ENSP00000360997.3:p.(Gly1276Arg)	missense_variant	SNV	rs144808448	likely benign, uncertain significance	Upshaw-Schulman syndrome, not provided
	chr5:156508710	["T","C"]	1295.1	0.617744	99.3823	0.045723	0.045308	0.31289	SGCD		intron_variant, splice_region_variant	SNV	rs11748588	benign, likely benign	Autosomal recessive limb-girdle muscular dystrophy type 2F, Cardiomyopathy, Limb-Girdle Muscular Dystrophy, Recessive, Qualitative or quantitative defects of delta-sarcoglycan, not provided, not specified
	chr12:75207701	["G","T"]	169	0.0806105	99.9194	0.12543	0.12429	0.3129	KCNC2	ENSP00000449253.1:p.(His95Asn)	missense_variant	SNV	rs200309151
	chr22:24322309	["T","G"]	1457	0.694968	99.305	0.043145	0.042753	0.3129	SPECC1L-ADORA2A	ENST00000358654.2:c.1329T>G(p.(Val443=))	NMD_transcript_variant, synonymous_variant	SNV	rs55945050	benign	not provided, not specified
	chr8:132727983	["T","C"]	741.91	0.35388	99.6461	0.061067	0.060514	0.31291	TMEM71	ENSP00000428228.1:p.(Asp164Gly)	missense_variant	SNV	rs34949262
	chr12:132025730	["C","T"]	24.001	0.0114481	99.9886	-0.33504	0.33202	0.31292	EP400	ENSP00000374212.2:p.(Ala1647Val)	missense_variant	SNV	rs149992179	likely benign	not provided
	chr19:47479917	["G","C"]	227.02	0.108285	99.8917	0.10892	0.10793	0.31293	KPTN	ENSP00000337850.2:p.(Leu245Val)	missense_variant	SNV	rs201474471	benign, likely benign	Macrocephaly-developmental delay syndrome, not specified
	chr18:69841297	["G","A"]	301	0.143573	99.8564	-0.09465	0.093796	0.31293	DOK6	ENSP00000372160.5:p.(Ala304Thr)	missense_variant	SNV	rs139992081
	chr1:54171280	["G","A"]	379.01	0.180782	99.8192	-0.084881	0.084115	0.31293	AL357673.1		NMD_transcript_variant, intron_variant	SNV	rs569697289
	chr9:137301882	["C","A"]	507.32	0.241984	99.758	-0.072789	0.072133	0.31293	NRARP	ENSP00000349041.2:p.(Arg16Leu)	missense_variant	SNV	rs80030638
	chr13:108962499	["AT","A"]	139.01	0.0663057	99.9337	0.13934	0.13809	0.31294	MYO16		intron_variant, splice_region_variant	deletion	rs377500724	likely benign	not provided
	chr8:40532241	["A","G"]	1571.5	0.749583	99.2504	0.041581	0.041207	0.31294	ZMAT4		intron_variant, splice_region_variant	SNV	rs76382867
	chr1:159829938	["C","T"]	46	0.0219413	99.9781	0.24174	0.23957	0.31295	SLAMF8	ENSP00000289707.5:p.(Ala38Val)	missense_variant	SNV	rs149507316
	chr17:42043190	["C","T"]	82	0.0391128	99.9609	-0.18135	0.17972	0.31296	C17orf113	ENSP00000490245.1:p.(Ala63Thr)	missense_variant	SNV	rs193198810
	chr5:71656825	["A","G"]	54.002	0.0257582	99.9742	-0.22312	0.22113	0.31298	MCCC2	ENSP00000343657.6:p.(Ile553Val)	missense_variant	SNV	rs143156315	uncertain significance	3-methylcrotonyl-CoA carboxylase 2 deficiency
	chr19:52366748	["G","A"]	149.01	0.0710756	99.9289	-0.13464	0.13344	0.31298	ZNF610	ENSP00000324441.8:p.(Arg457His)	missense_variant	SNV	rs147107755
	chr19:32800769	["T","G"]	136.01	0.0648748	99.9351	0.14066	0.13941	0.31299	TDRD12	ENSP00000416248.2:p.(Cys692Trp)	missense_variant	SNV	rs200960504
	chr2:44280851	["C","T"]	648.02	0.309096	99.6909	-0.064433	0.06386	0.31299	SLC3A1	ENSP00000260649.6:p.(Thr189Met)	missense_variant	SNV	rs140317484	likely benign, uncertain significance	Cystinuria, not provided
	chr2:108763889	["C","T"]	83	0.0395898	99.9604	-0.17999	0.17839	0.313	RANBP2	ENSP00000283195.6:p.(Ser1117Leu)	missense_variant	SNV	rs137976808	likely benign	Familial acute necrotizing encephalopathy, not provided
	chr2:127623251	["G","A"]	47	0.0224183	99.9776	-0.23932	0.2372	0.31301	MYO7B	ENSP00000415090.1:p.(Gly1206Glu)	missense_variant	SNV	rs375997120
	chr5:13716687	["C","T"]	76.003	0.0362523	99.9637	-0.18582	0.18417	0.31301	DNAH5	ENSP00000265104.4:p.(Val4237Ile)	missense_variant	SNV	rs138045391
	chr17:64534675	["T","G"]	256.76	0.122471	99.8775	0.10291	0.102	0.31301	CEP95	ENSP00000450461.2:p.(Tyr670Asp)	missense_variant	SNV	rs150627155
	chr2:233637146	["G","A"]	142	0.0677319	99.9323	0.13764	0.13642	0.31302	UGT1A10	ENSP00000343838.5:p.(Trp208Ter)	stop_gained	SNV	rs144759885
	chr1:152719741	["T","C"]	477.05	0.227546	99.7725	0.074909	0.074248	0.31302	C1orf68	ENSP00000357764.2:p.(Cys74Arg)	missense_variant	SNV	rs114523586
	chr6:42268356	["C","T"]	251.01	0.119728	99.8803	-0.10267	0.10176	0.31303	TRERF1	ENSP00000439689.1:p.(Ser412Asn)	missense_variant	SNV	rs148963468
	chr16:28495864	["T","C"]	307.01	0.146439	99.8536	-0.094124	0.093295	0.31303	APOBR	ENSP00000457539.1:p.(Trp275Arg)	missense_variant	SNV	rs142080760
	chr11:122946767	["A","G"]	62.001	0.0295736	99.9704	0.20843	0.2066	0.31304	JHY	ENSP00000227349.2:p.(Lys635Arg)	missense_variant	SNV	rs148125525
	chr5:132864178	["G","A"]	73.001	0.0348204	99.9652	-0.19218	0.19049	0.31304	GDF9	ENSP00000367942.2:p.(Pro119Leu)	missense_variant	SNV	rs145888317
	chr3:50292228	["C","T"]	124	0.0591462	99.9409	0.14736	0.14606	0.31304	IFRD2	ENSP00000402849.3:p.(Arg80His)	missense_variant	SNV	rs369636527	uncertain significance	not specified
	chr12:105023697	["G","A"]	58.003	0.0276666	99.9723	-0.21528	0.2134	0.31305	C12orf45		NMD_transcript_variant, intron_variant	SNV	rs769673128
	chr1:201899382	["G","T"]	101.01	0.0481803	99.9518	-0.16319	0.16176	0.31306	LMOD1	ENSP00000356257.4:p.(Pro544His)	missense_variant	SNV	rs202184893	uncertain significance	not provided
	chr20:43566444	["C","T"]	148.01	0.0705986	99.9294	0.13515	0.13397	0.31306	Z98752.3		NMD_transcript_variant, intron_variant	SNV	rs139405542
	chr5:173989366	["C","T"]	380	0.181254	99.8187	0.084404	0.083666	0.31306	C5orf47	ENSP00000340887.6:p.(Arg35Cys)	missense_variant	SNV	rs141422823
	chr14:30630553	["T","C"]	725	0.345814	99.6542	-0.06078	0.060249	0.31307	SCFD1	ENSP00000390783.2:p.(Ile70Thr)	missense_variant	SNV	rs61754480	uncertain significance	Amyotrophic lateral sclerosis
	chr7:86913095	["G","A"]	100	0.0476985	99.9523	-0.16414	0.16271	0.31308	KIAA1324L	ENSP00000413445.2:p.(Ser614Leu)	missense_variant	SNV	rs146838031
	chr15:42687028	["C","G"]	181	0.0863344	99.9137	-0.12126	0.1202	0.31308	STARD9	ENSP00000290607.7:p.(Ala1817Gly)	missense_variant	SNV	rs187974547
	chr12:9926296	["T","G"]	184.01	0.0877701	99.9122	-0.12123	0.12017	0.31308	CLEC2A	ENSP00000396163.1:p.(Ser35Arg)	missense_variant	SNV	rs186507030
	chr20:17615937	["C","T"]	677	0.322919	99.6771	0.06306	0.062511	0.31308	RRBP1	ENSP00000367044.1:p.(Glu1314Lys)	missense_variant	SNV	rs61737094	likely benign	not provided
	chr20:53966953	["CTCTTT","C"]	43.001	0.0205109	99.9795	0.24998	0.24781	0.31309	BCAS1	ENSP00000379290.3:p.(Lys433ArgfsTer53)	frameshift_variant	deletion	rs747156480
	chr1:11923034	["C","T"]	911	0.434534	99.5655	-0.054492	0.054018	0.31309	KIAA2013	ENSP00000365760.3:p.(Val497Met)	missense_variant	SNV	rs61776478
	chr2:24010160	["C","G"]	117	0.0558073	99.9442	0.15189	0.15057	0.3131	MFSD2B	ENSP00000342501.4:p.(Pro22Ala)	missense_variant	SNV	rs565084908
	chr14:81398378	["G","A"]	42.002	0.0200343	99.98	-0.25298	0.25079	0.31311	STON2	ENSP00000450857.1:p.(Thr2Met)	missense_variant	SNV	rs139086012
	chr12:57180756	["A","G"]	38	0.0181254	99.9819	0.26605	0.26376	0.31312	LRP1	ENSP00000243077.3:p.(Ser1826Gly)	missense_variant	SNV	rs139954226
	chr9:128576817	["G","A"]	727.02	0.346778	99.6532	-0.060485	0.059964	0.31312	SPTAN1		intron_variant, splice_region_variant	SNV	rs115815276	benign	Developmental and epileptic encephalopathy, 5, Early infantile epileptic encephalopathy with suppression bursts, not specified
	chr1:59848487	["C","T"]	27.001	0.0128791	99.9871	-0.31546	0.31275	0.31313	HOOK1	ENSP00000360252.3:p.(Arg368Cys)	missense_variant	SNV	rs147017526
	chr16:88737610	["TATC","T"]	574.06	0.273818	99.7262	0.069104	0.068509	0.31313	PIEZO1	ENSP00000301015.9:p.(Asp381del)	inframe_deletion	deletion	rs543368793	benign	not provided
	chr8:99877205	["A","G"]	1161.1	0.553828	99.4462	0.048781	0.048361	0.31313	COX6C		NMD_transcript_variant, intron_variant	SNV	rs80237506	benign	Cohen syndrome
	chr5:150372182	["TAGTGAGGAGGGATCTGAA","T"]	593.3	0.282995	99.717	-0.067526	0.066946	0.31314	TCOF1	ENSP00000367028.4:p.(Gly276_Glu281del)	inframe_deletion	deletion	rs528897827	benign, likely benign	Treacher-Collins syndrome 1, not provided, not specified
	chr12:122184557	["G","A"]	58.001	0.0276656	99.9723	0.21161	0.2098	0.31315	LRRC43	ENSP00000344233.4:p.(Trp63Ter)	stop_gained	SNV	rs201504564
	chr20:19975667	["G","A"]	1119	0.533747	99.4663	-0.04906	0.048639	0.31315	RIN2	ENSP00000255006.6:p.(Val597Met)	missense_variant	SNV	rs181298473	benign, likely benign	RIN2 syndrome, not provided, not specified
	chr1:46032663	["A","G"]	43.007	0.0205137	99.9795	-0.24997	0.24783	0.31316	MAST2	ENSP00000354671.2:p.(Asn1161Ser)	missense_variant	SNV	rs371524281
	chr3:101253766	["C","T"]	171	0.0815645	99.9184	0.12543	0.12436	0.31316	IMPG2	ENSP00000193391.6:p.(Arg390His)	missense_variant	SNV	rs139255481	likely benign, uncertain significance	Retinitis pigmentosa, not provided
	chr19:16797842	["G","A"]	27	0.0128786	99.9871	-0.31551	0.31283	0.31318	NWD1	ENSP00000447224.1:p.(Glu1139Lys)	missense_variant	SNV	rs147828282
	chr7:44065297	["C","T"]	356	0.169807	99.8302	0.087284	0.086543	0.31318	PGAM2	ENSP00000297283.3:p.(Trp78Ter)	stop_gained	SNV	rs10250779	pathogenic	Glycogen storage disease type X, not provided
	chr19:52715887	["C","T"]	196	0.0934891	99.9065	-0.11681	0.11581	0.31319	ZNF611	ENSP00000439211.1:p.(Arg3His)	missense_variant	SNV	rs146379839
	chr2:38602455	["G","GGCC"]	931.29	0.444212	99.5558	-0.054447	0.053986	0.31319	HNRNPLL	ENSP00000390625.3:p.(Gly57dup)	inframe_insertion	insertion	rs530811880
	chr1:34177920	["T","C"]	38.001	0.0181259	99.9819	0.26581	0.26357	0.31323	C1orf94	ENSP00000435634.1:p.(Leu44Pro)	missense_variant	SNV	rs781422404
	chr17:78840474	["G","T"]	166	0.0791796	99.9208	-0.12728	0.12621	0.31323	USP36		NMD_transcript_variant, intron_variant	SNV	rs994591095
	chr14:64431610	["A","G"]	47.001	0.0224188	99.9776	0.23903	0.23703	0.31324	MTHFD1	ENSP00000438588.1:p.(Ile520Val)	missense_variant	SNV	rs139264994	uncertain significance	not provided
	chr2:181916069	["A","G"]	52.003	0.0248047	99.9752	0.22736	0.22546	0.31324	SSFA2	ENSP00000388731.2:p.(Glu810Gly)	missense_variant	SNV	rs181490633
	chr4:6862435	["C","A"]	126	0.0601002	99.9399	0.14605	0.14483	0.31324	KIAA0232	ENSP00000413739.1:p.(Gln685Lys)	missense_variant	SNV	rs34820864
	chr1:21850191	["T","A"]	1588	0.757453	99.2425	-0.041423	0.041076	0.31324	HSPG2	ENST00000374695.7:c.7296A>T(p.(Ala2432=))	splice_region_variant, synonymous_variant	SNV	rs2229485	benign, likely benign	Lethal Kniest-like syndrome, Schwartz-Jampel syndrome, not provided, not specified
	chr19:38361706	["A","G"]	81.013	0.038642	99.9614	0.18212	0.1806	0.31325	CATSPERG	ENSP00000386962.3:p.(Ser647Gly)	missense_variant	SNV	rs145502184
	chr6:151808264	["T","C"]	731.03	0.348691	99.6513	-0.060606	0.0601	0.31325	ESR1	ENSP00000405330.1:p.(Ser118Pro)	missense_variant	SNV	rs200075329	benign	not provided
	chr16:79211791	["G","A"]	28.001	0.0133561	99.9866	-0.30974	0.30716	0.31326	WWOX	ENSP00000457230.1:p.(Gly414Ser)	missense_variant	SNV	rs201606637	uncertain significance	Autosomal recessive spinocerebellar ataxia 12, Developmental and epileptic encephalopathy, 1, not provided
	chr3:167790461	["G","A"]	71	0.033866	99.9661	0.19474	0.19311	0.31326	SERPINI1	ENSP00000397373.2:p.(Val114Met)	missense_variant	SNV	rs61735308	likely benign	Familial encephalopathy with neuroserpin inclusion bodies
	chr9:137351120	["T","G"]	74.015	0.0353041	99.9647	0.1909	0.18931	0.31326	EXD3	ENSP00000340474.4:p.(Lys471Thr)	missense_variant	SNV	rs202149830
	chr17:49224721	["G","T"]	324	0.154543	99.8455	-0.091334	0.090571	0.31326	PHOSPHO1	ENSP00000406909.1:p.(Ala135Glu)	missense_variant	SNV	rs144781092
	chr1:26023263	["C","T"]	456	0.217505	99.7825	-0.077027	0.076384	0.31326	EXTL1	ENSP00000363398.3:p.(Pro206Leu)	missense_variant	SNV	rs150568245
	chr2:227164797	["C","G"]	900.09	0.42933	99.5707	-0.0553	0.054839	0.31326	COL4A3	ENSP00000379823.3:p.(Ala24Gly)	missense_variant	SNV	rs184704920	benign	Alport syndrome, not provided, not specified
	chr2:43995941	["C","A"]	45.003	0.0214658	99.9785	-0.24433	0.2423	0.31327	LRPPRC	ENSP00000260665.7:p.(Ala3Ser)	missense_variant	SNV	rs200686732
	chr14:76180854	["T","C"]	295.01	0.140715	99.8593	-0.095672	0.094877	0.31327	GPATCH2L		intron_variant, splice_region_variant	SNV	rs138053198
	chr8:143872985	["C","T"]	335.01	0.159795	99.8402	-0.089857	0.08911	0.31327	EPPK1	ENSP00000484472.1:p.(Gly90Asp)	missense_variant	SNV	rs201658335
	chr18:58537255	["A","G"]	953.06	0.454596	99.5454	-0.053755	0.053307	0.31327	ALPK2	ENSP00000354991.3:p.(Tyr978His)	missense_variant	SNV	rs61741045
	chr1:5927650	["C","T"]	27	0.0128786	99.9871	-0.31542	0.31281	0.31328	NPHP4	ENST00000378156.8:c.1440G>A(p.(Ser480=))	splice_region_variant, synonymous_variant	SNV	rs374690894	likely benign, uncertain significance	Nephronophthisis, Nephronophthisis 4, not provided
	chr6:10874472	["A","G"]	35.004	0.0166964	99.9833	-0.27714	0.27484	0.31328	AL024498.2		NMD_transcript_variant, intron_variant	SNV	rs139044332
	chr15:101684131	["T","C"]	77.004	0.0367298	99.9633	0.1868	0.18525	0.31328	TARSL2	ENSP00000338093.3:p.(Thr532Ala)	missense_variant	SNV	rs149570515
	chr3:146589721	["C","T"]	62.001	0.0295736	99.9704	-0.20826	0.20654	0.3133	PLSCR5	ENSP00000417184.1:p.(Gly237Arg)	missense_variant	SNV	rs372938866
	chr13:25261688	["C","T"]	142	0.0677319	99.9323	0.13719	0.13606	0.3133	MTMR6	ENSP00000371221.5:p.(Val236Ile)	missense_variant	SNV	rs141278425
	chr9:137251863	["T","C"]	51.016	0.0243339	99.9757	0.22944	0.22755	0.31331	STPG3	ENSP00000373583.3:p.(Leu79Pro)	missense_variant	SNV	rs202209559
	chr12:105188360	["G","A"]	60.001	0.0286196	99.9714	0.21156	0.20982	0.31332	APPL2	ENSP00000446917.1:p.(Ala522Val)	missense_variant	SNV	rs145831831
	chr1:22600995	["G","A"]	39	0.0186024	99.9814	0.26234	0.26019	0.31333	EPHA8	ENSP00000166244.3:p.(Arg879Gln)	missense_variant	SNV	rs146856523
	chr1:151778927	["C","T"]	66.001	0.0314815	99.9685	0.20187	0.20021	0.31333	TDRKH	ENSP00000416645.3:p.(Arg214His)	missense_variant	SNV	rs191124174
	chr21:44612720	["C","T"]	177.02	0.084436	99.9156	0.12324	0.12223	0.31333	KRTAP10-8	ENSP00000335565.2:p.(Ser207Phe)	missense_variant	SNV	rs146952917
	chr6:70773431	["TA","T"]	162.01	0.0772764	99.9227	-0.12917	0.12811	0.31334	SMAP1		intron_variant, splice_region_variant	deletion	rs570193792
	chr14:50428757	["TA","T"]	77.698	0.0370608	99.9629	-0.18675	0.18523	0.31336	MAP4K5		intron_variant, splice_region_variant	deletion	rs752771860
	chr1:152351227	["C","T"]	50.086	0.0238903	99.9761	0.23171	0.22983	0.31337	FLG2	ENSP00000373370.4:p.(Glu2187Lys)	missense_variant	SNV	rs373724929
	chr2:169318773	["C","T"]	136	0.06487	99.9351	-0.13971	0.13857	0.31337	LRP2	ENSP00000263816.3:p.(Arg100His)	missense_variant	SNV	rs35642533	likely benign	not provided
	chr17:28330465	["T","G"]	113.01	0.0539041	99.9461	0.15442	0.15318	0.31338	IFT20	ENSP00000464443.1:p.(Glu90Ala)	missense_variant	SNV	rs148686581
	chr17:35150140	["G","A"]	97	0.0462676	99.9537	-0.16638	0.16503	0.31339	UNC45B	ENSP00000268876.4:p.(Val100Met)	missense_variant	SNV	rs199738575	uncertain significance	not provided
	chr9:132537612	["CCTT","C"]	817.02	0.389707	99.6103	0.057221	0.056761	0.31341	CFAP77	ENSP00000343290.2:p.(Phe217del)	inframe_deletion	deletion	rs542793318
	chr13:28712712	["G","A"]	49.001	0.0233728	99.9766	0.23426	0.23239	0.31342	SLC46A3	ENSP00000370192.4:p.(Ala343Val)	missense_variant	SNV	rs146889753
	chr10:99535517	["GGGCGGCGGC","G"]	429.61	0.204918	99.7951	-0.079791	0.079152	0.31342	NKX2-3	ENSP00000342828.7:p.(Gly303_Gly305del)	inframe_deletion	deletion	rs751487317
	chr5:141211156	["A","G"]	459.02	0.218946	99.7811	-0.076693	0.076078	0.31342	PCDHB12	ENSP00000239450.2:p.(His750Arg)	missense_variant	SNV	rs61738374
	chr15:38253211	["A","T"]	70.007	0.0333923	99.9666	0.19332	0.19177	0.31343	SPRED1	ENSP00000299084.4:p.(Asp9Val)	missense_variant	SNV	rs200157475	benign, likely benign, uncertain significance	Legius syndrome, Noonan syndrome and Noonan-related syndrome, not provided, not specified
	chr13:77206787	["G","A"]	98.009	0.0467489	99.9533	-0.16453	0.16322	0.31343	MYCBP2	ENSP00000349892.5:p.(Ala1114Val)	missense_variant	SNV	rs143420440	benign	not provided
	chr2:108772543	["G","A"]	129	0.0615311	99.9385	-0.1443	0.14314	0.31343	RANBP2	ENSP00000283195.6:p.(Gly2692Asp)	missense_variant	SNV	rs111958052	likely benign	Familial acute necrotizing encephalopathy
	chr16:27465328	["G","A"]	351	0.167422	99.8326	0.087957	0.087255	0.31343	GTF3C1	ENSP00000348510.4:p.(Arg1763Cys)	missense_variant	SNV	rs139970466
	chr16:89920119	["C","G"]	49	0.0233723	99.9766	-0.2341	0.23224	0.31344	MC1R	ENSP00000451760.1:p.(Ile287Met)	missense_variant	SNV	rs373957223	likely benign, uncertain significance	Melanoma, cutaneous malignant, susceptibility to, 5
	chr16:89920119	["C","G"]	49	0.0233723	99.9766	-0.2341	0.23224	0.31344	AC092143.1	ENSP00000451560.1:p.(Ile287Met)	missense_variant	SNV	rs373957223	likely benign, uncertain significance	Melanoma, cutaneous malignant, susceptibility to, 5
	chr1:248473464	["T","TC"]	103.34	0.0492917	99.9507	0.16171	0.16042	0.31344	OR2T3	ENSP00000352604.2:p.(Leu39ProfsTer57)	frameshift_variant	insertion	rs553195988
	chr19:11243150	["C","T"]	235	0.112092	99.8879	0.10695	0.10609	0.31344	DOCK6	ENST00000294618.11:c.1389G>A(p.(Glu463=))	splice_region_variant, synonymous_variant	SNV	rs59220455	benign	not provided
	chr13:109206627	["C","A"]	712.01	0.339618	99.6604	-0.061938	0.061443	0.31344	MYO16	ENSP00000401633.3:p.(Leu1812Ile)	missense_variant	SNV	rs140721727	benign	not provided
	chr7:30452852	["C","T"]	115	0.0548533	99.9451	-0.15178	0.15057	0.31345	NOD1	ENSP00000222823.4:p.(Gly189Ser)	missense_variant	SNV	rs141934741
	chr17:78505393	["C","T"]	267	0.127355	99.8726	0.10077	0.099968	0.31345	DNAH17	ENSP00000374490.6:p.(Arg1619Gln)	missense_variant	SNV	rs61745476
	chr13:39013123	["G","A"]	274.01	0.130699	99.8693	-0.098829	0.098046	0.31346	PROSER1	ENSP00000332034.4:p.(Thr710Ile)	missense_variant	SNV	rs201901441
	chr19:43719891	["G","A"]	356	0.169807	99.8302	-0.086972	0.086283	0.31346	IRGC	ENSP00000244314.5:p.(Gly445Ser)	missense_variant	SNV	rs142068323
	chr3:111072081	["G","A"]	476.02	0.227055	99.7729	0.075781	0.075179	0.31346	NECTIN3	ENSP00000418070.1:p.(Ala22Thr)	missense_variant	SNV	rs144247865
	chr7:6165275	["G","C"]	54.002	0.0257582	99.9742	0.22291	0.22114	0.31347	CYTH3	ENSP00000379967.3:p.(Ile376Met)	missense_variant, splice_region_variant	SNV	rs144116589
	chr20:63564837	["G","A"]	133	0.0634391	99.9366	-0.14222	0.14109	0.31347	HELZ2	ENSP00000417401.1:p.(Arg1329Trp)	missense_variant	SNV	rs148530703
	chr15:30646113	["G","A"]	566.09	0.270017	99.73	0.06939	0.068842	0.31348	ARHGAP11B		NMD_transcript_variant, splice_acceptor_variant	SNV	rs112615235
	chr1:171626497	["C","T"]	56.002	0.0267121	99.9733	-0.2189	0.21718	0.31349	MYOCOS	ENSP00000490048.1:p.(Leu47Phe)	missense_variant	SNV	rs183964576
	chr10:30026429	["A","G"]	91.005	0.0434081	99.9566	-0.17175	0.1704	0.31349	JCAD	ENSP00000364526.1:p.(Ile1240Thr)	missense_variant	SNV	rs200237164
	chr16:31915010	["T","A"]	67.001	0.0319585	99.968	-0.20011	0.19854	0.3135	ZNF267	ENSP00000300870.10:p.(Leu254His)	missense_variant	SNV	rs150458620
	chr4:3186690	["C","T"]	111.02	0.0529549	99.947	-0.15411	0.15291	0.31351	HTT	ENSP00000347184.5:p.(Arg1654Trp)	missense_variant	SNV	rs201149918	uncertain significance	not provided
	chr2:62948624	["A","G"]	171.02	0.0815741	99.9184	-0.12532	0.12434	0.31351	EHBP1	ENSP00000263991.5:p.(His628Arg)	missense_variant	SNV	rs150604640
	chr8:10611927	["G","A"]	43	0.0205104	99.9795	-0.24998	0.24803	0.31352	RP1L1	ENSP00000371923.3:p.(Ser724Leu)	missense_variant	SNV	rs370521287
	chr4:165279159	["T","C"]	773	0.36871	99.6313	-0.059343	0.058881	0.31352	GK3P	ENSP00000489687.1:p.(Lys163Glu)	missense_variant	SNV	rs191171585
	chr19:38930489	["G","A"]	1588	0.757453	99.2425	-0.041218	0.040897	0.31353	SARS2	ENSP00000472847.1:p.(Ser83Leu)	missense_variant	SNV	rs34050897	benign, uncertain significance	Hyperuricemia, pulmonary hypertension, renal failure, alkalosis syndrome, not provided, not specified
	chr21:44326219	["T","C"]	1862.1	0.888195	99.1118	-0.038087	0.03779	0.31353	PFKL	ENSP00000269848.6:p.(Val717Ala)	missense_variant	SNV	rs17850433	benign	not provided
	chr11:108474848	["C","G"]	460.01	0.219418	99.7806	0.076593	0.075998	0.31354	KDELC2	ENSP00000315386.5:p.(Lys501Asn)	missense_variant	SNV	rs138414935
	chr16:1341149	["A","C"]	716.05	0.341545	99.6585	0.061106	0.060631	0.31354	BAIAP3	ENSP00000324510.5:p.(Lys198Asn)	missense_variant	SNV	rs115198116
	chr15:63346601	["G","A"]	49.013	0.0233785	99.9766	-0.23416	0.23235	0.31356	CA12	ENSP00000178638.3:p.(Thr72Met)	missense_variant	SNV	rs144831502
	chr22:37011254	["C","T"]	53	0.0252802	99.9747	0.22512	0.22338	0.31356	TST	ENSP00000478739.1:p.(Glu223Lys)	missense_variant	SNV	rs144661934
	chr19:39388757	["C","G"]	37.001	0.0176489	99.9824	-0.2694	0.26733	0.31357	PAF1		intron_variant, splice_region_variant	SNV	rs186647353
	chr12:63984133	["A","T"]	88.048	0.0419976	99.958	0.17515	0.1738	0.31357	SRGAP1	ENSP00000347198.3:p.(Gln85Leu)	missense_variant	SNV	rs201941344
	chr1:155023182	["T","A"]	80.002	0.0381598	99.9618	-0.18384	0.18243	0.31358	DCST2	ENSP00000357409.3:p.(Leu680Phe)	missense_variant	SNV	rs745630100
	chr12:132140156	["C","T"]	1080	0.515144	99.4849	0.049885	0.049501	0.31358	DDX51	ENSP00000380495.3:p.(Gly573Ser)	missense_variant	SNV	rs150150422
	chr14:20693772	["A","G"]	182	0.0868114	99.9132	0.12081	0.11989	0.31359	ANG	ENSP00000336762.6:p.(Ile70Val)	missense_variant	SNV	rs121909541	likely benign, uncertain significance	Amyotrophic lateral sclerosis type 9, not provided, not specified
	chr16:89889566	["TC","T"]	400.71	0.191133	99.8089	-0.081841	0.081215	0.3136	TCF25		NMD_transcript_variant, intron_variant	deletion	rs1169848081
	chr3:44455485	["C","T"]	43	0.0205104	99.9795	0.2497	0.2478	0.31362	ZNF445	ENSP00000379387.2:p.(Arg22Gln)	missense_variant	SNV	rs143075170
	chr10:24600870	["G","C"]	57.002	0.0271891	99.9728	-0.21693	0.21528	0.31362	ARHGAP21	ENSP00000379709.2:p.(Leu970Val)	missense_variant	SNV	rs144895449
	chr2:24037858	["T","C"]	110	0.0524684	99.9475	0.15675	0.15556	0.31362	WDCP	ENSP00000295148.4:p.(Lys546Arg)	missense_variant	SNV	rs201244599
	chr20:38324052	["G","A"]	311	0.148342	99.8517	-0.092697	0.091993	0.31362	BPI		intron_variant, splice_region_variant	SNV	rs5743514	uncertain significance	not specified
	chr12:13055794	["C","A"]	968	0.461722	99.5383	0.053201	0.052796	0.31362	FAM234B	ENSP00000197268.8:p.(Ala94Glu)	missense_variant	SNV	rs146476799
	chr11:119010799	["A","G"]	48.002	0.0228963	99.9771	0.23696	0.23517	0.31363	CCDC84	ENSP00000334767.1:p.(Tyr140Cys)	missense_variant	SNV	rs189873299
	chr19:49057240	["G","A"]	60.001	0.0286196	99.9714	-0.21138	0.20979	0.31364	AC008687.8		NMD_transcript_variant, intron_variant	SNV	rs534687716
	chr12:31096924	["A","G"]	127	0.0605772	99.9394	0.14538	0.14428	0.31365	DDX11	ENSP00000440402.1:p.(Ile566Val)	missense_variant	SNV	rs142312636
	chr1:1452128	["C","T"]	226.04	0.107818	99.8922	0.1094	0.10857	0.31365	ATAD3C		intron_variant, splice_region_variant	SNV	rs138003753
	chr1:16924429	["C","T"]	69.001	0.0329125	99.9671	-0.19724	0.19576	0.31366	CROCC	ENSP00000364691.4:p.(Arg101Cys)	missense_variant	SNV	rs149249750
	chr16:89282305	["C","T"]	118	0.0562843	99.9437	-0.15079	0.14966	0.31367	ANKRD11	ENSP00000301030.4:p.(Glu1413Lys)	missense_variant	SNV	rs140373729	benign, likely benign	Autism spectrum disorder, KBG syndrome, not provided
	chr9:93558016	["T","C"]	140.02	0.0667875	99.9332	-0.13843	0.13739	0.31367	FAM120A		intron_variant, splice_region_variant	SNV	rs376915550
	chr17:7577700	["C","A"]	56.002	0.0267121	99.9733	-0.21901	0.21737	0.31368	SENP3-EIF4A1		3_prime_UTR_variant, NMD_transcript_variant	SNV	rs780057605
	chr9:124809834	["C","T"]	74.003	0.0352984	99.9647	0.19035	0.18892	0.31368	OLFML2A	ENSP00000362682.3:p.(Pro461Ser)	missense_variant	SNV	rs144365777
	chr15:65375254	["C","A"]	89.001	0.0424522	99.9575	-0.17365	0.17235	0.31368	IGDCC3	ENSP00000332773.4:p.(Glu84Asp)	missense_variant	SNV	rs113171100
	chr8:70733901	["G","A"]	767.02	0.365857	99.6341	-0.05915	0.058708	0.31368	XKR9	ENSP00000386141.3:p.(Cys200Tyr)	missense_variant	SNV	rs115882259
	chr1:205069497	["C","T"]	57	0.0271882	99.9728	0.21708	0.21546	0.3137	CNTN2	ENSP00000491474.1:p.(Ser711Leu)	missense_variant	SNV	rs114879710	uncertain significance	Epilepsy, familial adult myoclonic, 5
	chr5:141173850	["G","C"]	62.005	0.0295755	99.9704	-0.20794	0.20639	0.3137	PCDHB7	ENSP00000231137.3:p.(Asp339His)	missense_variant	SNV	rs201552339
	chr2:88585987	["C","T"]	95.001	0.0453141	99.9547	0.16802	0.16677	0.3137	EIF2AK3	ENSP00000307235.3:p.(Asp502Asn)	missense_variant	SNV	rs141901506	uncertain significance	Wolcott-Rallison dysplasia, not provided
	chr18:77256158	["G","T"]	97.001	0.0462681	99.9537	-0.16656	0.16533	0.3137	GALR1	ENSP00000299727.3:p.(Val223Phe)	missense_variant, splice_region_variant	SNV	rs148318041
	chr6:45914391	["G","A"]	150	0.0715478	99.9285	-0.134	0.133	0.3137	CLIC5	ENSP00000185206.6:p.(Thr301Ile)	missense_variant	SNV	rs141036777	benign, likely benign	not provided
	chr9:137011755	["G","T"]	34.001	0.016218	99.9838	0.28099	0.2789	0.31371	ABCA2		intron_variant, splice_region_variant	SNV	rs756244531
	chr11:69084002	["G","A"]	55.002	0.0262352	99.9738	-0.22076	0.21912	0.31371	TPCN2	ENSP00000294309.3:p.(Gly583Ser)	missense_variant	SNV	rs147393231
	chr12:125107188	["C","G"]	177	0.0844264	99.9156	0.12315	0.12223	0.31371	AACS	ENSP00000324842.6:p.(Leu279Val)	missense_variant	SNV	rs140472203
	chr3:38122409	["C","T"]	1861.1	0.887718	99.1123	0.038166	0.037884	0.31372	DLEC1	ENSP00000315914.5:p.(Pro1714Leu)	missense_variant	SNV	rs144424576
	chr7:107929208	["G","T"]	46.004	0.0219432	99.9781	-0.24135	0.23957	0.31373	LAMB1		intron_variant, splice_region_variant	SNV	rs200654865	uncertain significance	not provided
	chr7:107929208	["G","T"]	46.004	0.0219432	99.9781	-0.24135	0.23957	0.31373	DLD		NMD_transcript_variant, intron_variant	SNV	rs200654865	uncertain significance	not provided
	chr6:10687565	["T","A"]	57.002	0.0271891	99.9728	-0.21685	0.21525	0.31374	C6orf52		intron_variant, splice_region_variant	SNV	rs570309172
	chr11:68935335	["C","G"]	123	0.0586692	99.9413	-0.14794	0.14685	0.31374	IGHMBP2	ENSP00000255078.3:p.(Pro557Ala)	missense_variant	SNV	rs7122089	likely benign, uncertain significance	Autosomal recessive distal spinal muscular atrophy 1, Autosomal recessive distal spinal muscular atrophy 1, Charcot-Marie-Tooth disease axonal type 2S, not provided, not specified
	chr12:69936568	["A","C"]	166.01	0.0791844	99.9208	0.12748	0.12654	0.31374	MYRFL	ENSP00000448753.2:p.(Glu720Asp)	missense_variant	SNV	rs138671705
	chr17:47819722	["G","C"]	621.01	0.296213	99.7038	-0.065806	0.065322	0.31374	OSBPL7		intron_variant, splice_region_variant	SNV	rs199521405
	chr19:21727026	["T","C"]	148.06	0.0706225	99.9294	0.13488	0.13389	0.31375	ZNF100	ENSP00000476534.2:p.(Tyr428Cys)	missense_variant	SNV	rs185406570
	chr19:54666299	["G","A"]	49.001	0.0233728	99.9766	-0.23384	0.23214	0.31379	LILRB4	ENSP00000375613.3:p.(Gly312Arg)	missense_variant	SNV	rs146946125
	chr1:1309201	["C","G"]	67.004	0.0319599	99.968	0.1974	0.19597	0.31379	PUSL1	ENSP00000368318.5:p.(Ser84Ter)	stop_gained	SNV	rs777520065
	chr3:42632602	["T","C"]	409	0.195087	99.8049	-0.080937	0.080349	0.31379	NKTR	ENST00000232978.12:c.552T>C(p.(Val184=))	splice_region_variant, synonymous_variant	SNV	rs145304188
	chr3:107378567	["G","A"]	618.01	0.294782	99.7052	0.066476	0.065995	0.3138	CCDC54	ENSP00000261058.1:p.(Arg327Gln)	missense_variant	SNV	rs112641427
	chr2:241815120	["G","A"]	1402	0.668734	99.3313	0.043952	0.043634	0.3138	NEU4	ENSP00000320318.6:p.(Glu157Lys)	missense_variant	SNV	rs116702646
	chr6:135039619	["C","G"]	451	0.21512	99.7849	0.077282	0.076724	0.31381	HBS1L	ENSP00000356811.5:p.(Leu128Phe)	missense_variant	SNV	rs149787764
	chr16:75537657	["T","C"]	54.006	0.0257601	99.9742	-0.22295	0.22135	0.31382	AC009163.2		NMD_transcript_variant, intron_variant	SNV	rs1054687412
	chr15:43796959	["T","G"]	63.007	0.0300534	99.9699	-0.20626	0.20477	0.31382	AC018512.1		NMD_transcript_variant, intron_variant	SNV	rs372088236
	chr1:59990693	["G","A"]	99.005	0.0472239	99.9528	-0.16481	0.16362	0.31382	C1orf87	ENSP00000360244.3:p.(Arg541Trp)	missense_variant	SNV	rs147347218
	chr14:64223195	["G","A"]	275	0.131171	99.8688	-0.098835	0.098125	0.31382	SYNE2	ENSP00000350719.3:p.(Glu6733Lys)	missense_variant	SNV	rs150172232	benign	Emery-Dreifuss muscular dystrophy 5, autosomal dominant, not specified
	chr3:139044556	["C","A"]	137	0.065347	99.9347	-0.1402	0.13919	0.31383	PRR23C	ENSP00000396648.1:p.(Gly22Val)	missense_variant	SNV	rs561096286
	chr17:50540286	["C","A"]	1079	0.514667	99.4853	-0.050556	0.050193	0.31383	EPN3	ENSP00000268933.3:p.(Leu311Met)	missense_variant	SNV	rs112114033
	chr3:158602921	["C","T"]	40.002	0.0190804	99.9809	-0.25878	0.25693	0.31384	MLF1	ENSP00000348157.5:p.(Ser228Phe)	missense_variant	SNV	rs568598486
	chr11:7960482	["G","A"]	42	0.0200334	99.98	-0.25254	0.25074	0.31385	NLRP10	ENSP00000327763.2:p.(Thr377Ile)	missense_variant	SNV	rs147291832
	chr16:68230306	["C","G"]	362	0.172669	99.8273	-0.086162	0.085547	0.31385	ESRP2	ENSP00000454554.1:p.(Asp702His)	missense_variant	SNV	rs62637560
	chr12:123390783	["G","A"]	408.01	0.194615	99.8054	0.080803	0.080228	0.31385	KMT5A	ENSP00000384629.3:p.(Glu96Lys)	missense_variant	SNV	rs116638108
	chr17:62736438	["A","G"]	82.003	0.0391142	99.9609	-0.17866	0.17738	0.31386	45361	ENSP00000463080.1:p.(Met515Thr)	missense_variant	SNV	rs144292228
	chr3:184239982	["C","T"]	353.03	0.16839	99.8316	-0.087733	0.087111	0.31387	VWA5B2	ENSP00000398688.2:p.(Arg896Trp)	missense_variant	SNV	rs58721077
	chr1:171557277	["G","A"]	44.003	0.0209888	99.979	-0.24693	0.24518	0.31388	PRRC2C	ENSP00000356716.3:p.(Ser1722Asn)	missense_variant	SNV	rs570554040
	chr15:75689144	["G","A"]	170.15	0.0811591	99.9188	0.12493	0.12404	0.31388	CSPG4	ENSP00000312506.5:p.(Arg641Trp)	missense_variant	SNV	rs142870917
	chr1:39626555	["C","T"]	433	0.206535	99.7935	-0.078862	0.078304	0.31388	HEYL	ENSP00000361943.3:p.(Met313Ile)	missense_variant	SNV	rs139544750
	chr5:140787101	["G","C"]	683.01	0.325786	99.6742	0.062714	0.062271	0.31388	PCDHA1	ENSP00000420840.2:p.(Glu271Gln)	missense_variant	SNV	rs115085380
	chr15:82043672	["CAGA","C"]	89.001	0.0424522	99.9575	0.17351	0.17229	0.31389	MEX3B	ENSP00000329918.4:p.(Ser399del)	inframe_deletion	deletion	rs781555374
	chr17:6628221	["C","T"]	55.019	0.0262433	99.9738	0.22084	0.21929	0.31391	KIAA0753	ENSP00000355250.3:p.(Gly205Asp)	missense_variant	SNV	rs182130930	uncertain significance	not provided
	chr1:230664504	["A","G"]	106.01	0.0505652	99.9494	0.15777	0.15667	0.31391	COG2	ENSP00000355629.4:p.(Ile134Met)	missense_variant	SNV	rs139595158	likely benign	Congenital disorder of glycosylation, type IIq, not provided
	chr19:2289505	["T","C"]	1045.2	0.498545	99.5015	-0.050848	0.050491	0.31391	AC005258.1		NMD_transcript_variant, intron_variant	SNV	rs180705934
	chr7:141742162	["T","A"]	56.002	0.0267121	99.9733	0.2187	0.21717	0.31392	SSBP1		intron_variant, splice_region_variant	SNV	rs202051575
	chr14:62779787	["T","C"]	61.002	0.0290971	99.9709	-0.20953	0.20806	0.31392	KCNH5	ENSP00000321427.7:p.(Thr654Ala)	missense_variant	SNV	rs199774231	benign	Early infantile epileptic encephalopathy with suppression bursts
	chr19:49309812	["G","A"]	74.006	0.0352998	99.9647	-0.19046	0.18913	0.31392	SLC6A16	ENSP00000338627.3:p.(Arg239Trp)	missense_variant	SNV	rs141735197
	chr19:52906771	["AGTGTGAATTACAGTATGTTGTGCCAG","A"]	173.03	0.0825328	99.9175	-0.12452	0.12365	0.31392	ZNF888	ENSP00000491567.1:p.(Leu509TrpfsTer8)	frameshift_variant	deletion	rs1320357891
	chr9:128598503	["A","C"]	64.007	0.0305304	99.9695	-0.20457	0.20315	0.31393	SPTAN1	ENSP00000487444.1:p.(Gln1173Pro)	missense_variant, splice_region_variant	SNV	rs141696651	likely benign	Early infantile epileptic encephalopathy with suppression bursts, not provided, not specified
	chr9:21931559	["G","A"]	187.01	0.089201	99.9108	-0.12049	0.11965	0.31393	AL359922.1		NMD_transcript_variant, intron_variant	SNV	rs75766023
	chr5:122152736	["T","C"]	230.01	0.109711	99.8903	0.10837	0.10762	0.31393	ZNF474	ENSP00000296600.4:p.(Met249Thr)	missense_variant	SNV	rs114911542
	chr14:24053729	["A","C"]	1301.1	0.620606	99.3794	-0.045556	0.045238	0.31393	CARMIL3	ENSP00000340467.5:p.(Ser21Arg)	missense_variant	SNV	rs118132597
	chr8:144112233	["C","T"]	156	0.0744097	99.9256	-0.13109	0.13018	0.31394	WDR97	ENSP00000320648.8:p.(Arg969Cys)	missense_variant	SNV	rs556046484
	chr8:2079577	["G","A"]	62.001	0.0295736	99.9704	-0.20817	0.20673	0.31396	MYOM2	ENSP00000262113.4:p.(Glu494Lys)	missense_variant	SNV	rs138854390
	chr1:13391981	["C","G"]	201.02	0.0958836	99.9041	0.11551	0.11471	0.31396	PRAMEF17	ENSP00000365266.3:p.(His302Asp)	missense_variant	SNV	rs201813600
	chr15:50197544	["G","C"]	135.01	0.0643978	99.9356	0.14117	0.1402	0.31397	SLC27A2	ENSP00000267842.5:p.(Asp175His)	missense_variant	SNV	rs144348855
	chr11:67452252	["A","G"]	798.03	0.380649	99.6194	0.05822	0.057819	0.31397	GPR152	ENSP00000310255.2:p.(Leu158Pro)	missense_variant	SNV	rs144630243
	chr16:74695512	["T","G"]	849.02	0.40497	99.595	-0.056455	0.056066	0.31397	MLKL	ENSP00000308351.7:p.(Arg82Ser)	missense_variant	SNV	rs112620118
	chr4:5719357	["A","G"]	1430	0.682089	99.3179	-0.043507	0.043207	0.31397	EVC	ENSP00000264956.6:p.(Asp95Gly)	missense_variant	SNV	rs41269547	benign, likely benign, uncertain significance	Curry-Hall syndrome, Ellis-van Creveld syndrome, Ellis-van Creveld syndrome, Nephronophthisis, not provided, not specified
	chr15:45682565	["G","A"]	490	0.233723	99.7663	-0.073799	0.073294	0.31399	SQOR	ENSP00000456019.1:p.(Val318Met)	missense_variant	SNV	rs140459079
	chr9:95468824	["G","C"]	56.001	0.0267117	99.9733	0.21908	0.21759	0.314	PTCH1	ENSP00000332353.6:p.(Pro726Arg)	missense_variant	SNV	rs587780697	benign, likely benign, uncertain significance	Gorlin syndrome, Hereditary cancer-predisposing syndrome, Holoprosencephaly 7
	chr2:231397934	["C","T"]	95	0.0453136	99.9547	0.16616	0.16503	0.314	B3GNT7	ENSP00000287590.5:p.(Thr72Met)	missense_variant	SNV	rs199641918
	chr4:5959569	["C","G"]	42	0.0200334	99.98	0.25266	0.25094	0.31401	C4orf50	ENSP00000437121.2:p.(Val1445Leu)	missense_variant	SNV	rs138279506
	chr17:6638717	["A","T"]	55.027	0.0262471	99.9738	0.2208	0.21929	0.31401	AC004706.4	ENSP00000488967.1:p.(Trp534Arg)	missense_variant	SNV	rs573001509
	chr2:231593210	["C","T"]	119	0.0567613	99.9432	0.14906	0.14805	0.31401	TEX44	ENSP00000315557.2:p.(Pro87Ser)	missense_variant	SNV	rs140300867
	chr1:107766532	["G","A"]	136.01	0.0648748	99.9351	-0.14057	0.13961	0.31401	VAV3	ENSP00000432540.1:p.(Arg246Trp)	missense_variant	SNV	rs149523730
	chr1:158642942	["G","A"]	457.01	0.217987	99.782	0.076729	0.076206	0.31401	SPTA1	ENSP00000357129.4:p.(Arg1493Trp)	missense_variant	SNV	rs35237700	benign, likely benign	not provided, not specified
	chr13:77166442	["T","C"]	564.07	0.269053	99.7309	-0.069062	0.068593	0.31401	MYCBP2	ENSP00000349892.5:p.(Asn2038Ser)	missense_variant	SNV	rs111642157
	chr11:57741631	["C","T"]	21	0.0100167	99.99	-0.36458	0.36211	0.31402	TMX2-CTNND1		NMD_transcript_variant, intron_variant	SNV	rs3741078
	chr1:232445755	["C","T"]	50	0.0238493	99.9762	0.2318	0.23023	0.31402	SIPA1L2	ENSP00000355589.1:p.(Val1043Met)	missense_variant	SNV	rs150161276
	chr6:7885955	["A","C"]	74.008	0.0353007	99.9647	0.19023	0.18894	0.31402	TXNDC5		intron_variant, splice_region_variant	SNV	rs201912009
	chr6:7885955	["A","C"]	74.008	0.0353007	99.9647	0.19023	0.18894	0.31402	BLOC1S5-TXNDC5		NMD_transcript_variant, intron_variant, splice_region_variant	SNV	rs201912009
	chr16:69342489	["G","T"]	56.004	0.0267131	99.9733	0.21864	0.21716	0.31403	AC026464.1		NMD_transcript_variant, intron_variant	SNV	rs905923694
	chr5:141179415	["G","T"]	73.005	0.0348223	99.9652	0.19152	0.19023	0.31404	PCDHB8	ENSP00000239444.2:p.(Val461Phe)	missense_variant	SNV	rs751690788
	chr4:56994411	["A","G"]	53.004	0.0252821	99.9747	0.22474	0.22323	0.31405	POLR2B	ENSP00000370625.1:p.(Tyr84Cys)	missense_variant	SNV	rs146360510
	chr14:33950541	["C","T"]	545.01	0.259962	99.74	-0.07047	0.069997	0.31405	EGLN3	ENSP00000250457.3:p.(Arg71Gln)	missense_variant	SNV	rs34347250	benign	not provided
	chr22:37011152	["C","T"]	58	0.0276652	99.9723	-0.21482	0.21338	0.31406	TST	ENSP00000478739.1:p.(Val257Met)	missense_variant	SNV	rs144544206
	chr22:36265603	["A","G"]	116	0.0553303	99.9447	-0.15181	0.15079	0.31407	APOL1	ENSP00000317674.4:p.(Glu272Gly)	missense_variant	SNV	rs554687721	benign	not provided
	chr1:46533372	["G","T"]	280	0.133556	99.8664	0.098064	0.097409	0.31407	AL136373.1	ENSP00000489149.1:p.(Phe52Leu)	missense_variant	SNV	rs551901913
	chr10:113850500	["T","A"]	433.07	0.206568	99.7934	-0.078833	0.078307	0.31407	DCLRE1A	ENSP00000358311.1:p.(Lys202Met)	missense_variant	SNV	rs142250904
	chr17:15719758	["G","A"]	58.001	0.0276656	99.9723	0.21488	0.21345	0.31409	AC005324.4		NMD_transcript_variant, intron_variant	SNV	rs959418479
	chr14:69341730	["C","T"]	66	0.031481	99.9685	0.20139	0.20006	0.31409	GALNT16	ENSP00000336729.4:p.(Arg413Cys)	missense_variant	SNV	rs142128849
	chr1:22892884	["G","A"]	136.01	0.0648748	99.9351	-0.13961	0.13868	0.31409	EPHB2	ENSP00000363763.3:p.(Glu477Lys)	missense_variant, splice_region_variant	SNV	rs138075206	likely benign	not provided
	chr2:201492535	["C","A"]	57.016	0.0271958	99.9728	0.21681	0.21538	0.3141	C2CD6	ENSP00000409937.1:p.(Ser1269Ile)	missense_variant	SNV	rs530515377
	chr1:11847602	["A","G"]	316.02	0.150737	99.8493	0.092014	0.091405	0.3141	NPPA	ENSP00000365663.3:p.(Met28Thr)	missense_variant	SNV	rs142116829	benign, likely benign	Atrial fibrillation, familial, 6, not specified
	chr5:136063181	["T","C"]	1060	0.505605	99.4944	-0.05024	0.049908	0.3141	TGFBI		intron_variant, splice_region_variant	SNV	rs147650812	benign, likely benign	Corneal dystrophy, not provided
	chr11:2141244	["C","T"]	36.004	0.0171734	99.9828	-0.27258	0.27079	0.31411	INS-IGF2		NMD_transcript_variant, intron_variant	SNV	rs768215216
	chr15:90232409	["T","C"]	187.01	0.089201	99.9108	-0.11973	0.11894	0.31411	CIB1	ENSP00000479860.1:p.(Asn42Ser)	missense_variant	SNV	rs559105655	uncertain significance	not provided
	chr12:122857219	["T","C"]	197.01	0.0939709	99.906	0.11694	0.11617	0.31411	HIP1R		intron_variant, splice_region_variant	SNV	rs372374186	likely benign	not provided
	chr1:153459029	["G","T"]	36.001	0.017172	99.9828	-0.2726	0.27081	0.31412	S100A7		5_prime_UTR_variant, splice_region_variant	SNV	rs200309254
	chr9:15779049	["C","T"]	43.001	0.0205109	99.9795	0.24961	0.24797	0.31412	CCDC171	ENSP00000370077.3:p.(Arg994Cys)	missense_variant	SNV	rs200291609
	chr5:96803404	["T","A"]	62.008	0.0295769	99.9704	-0.20779	0.20643	0.31412	ERAP1	ENSP00000296754.3:p.(Arg175Trp)	missense_variant, splice_region_variant	SNV	rs141992697
	chr4:10542022	["C","A"]	239.02	0.114009	99.886	0.10592	0.10522	0.31412	CLNK	ENSP00000226951.6:p.(Arg164Leu)	missense_variant, splice_region_variant	SNV	rs199642916
	chr10:38118436	["C","A"]	65.001	0.0310045	99.969	-0.2029	0.20157	0.31414	AL117339.5		NMD_transcript_variant, intron_variant	SNV	rs143681397
	chr10:38118436	["C","A"]	65.001	0.0310045	99.969	-0.2029	0.20157	0.31414	ZNF37A	ENSP00000354377.4:p.(His429Asn)	missense_variant	SNV	rs143681397
	chr1:94007647	["C","T"]	69.003	0.0329134	99.9671	0.1971	0.19581	0.31414	ABCA4	ENSP00000359245.3:p.(Val1998Ile)	missense_variant	SNV	rs147870733	uncertain significance	Retinal dystrophy, not provided
	chr4:90628137	["A","C"]	121.02	0.0577248	99.9423	-0.14914	0.14816	0.31414	CCSER1	ENSP00000425040.1:p.(Asn613His)	missense_variant	SNV	rs202243228
	chr9:120824635	["T","G"]	703.02	0.33533	99.6647	-0.061666	0.061264	0.31415	PSMD5	ENSP00000210313.2:p.(Ile289Leu)	missense_variant	SNV	rs35260594
	chr19:37719045	["T","G"]	479.02	0.228486	99.7715	0.0749	0.074414	0.31416	AC093227.3		5_prime_UTR_variant, NMD_transcript_variant	SNV	rs115559881
	chr8:132887174	["C","T"]	78.001	0.0372053	99.9628	-0.18536	0.18416	0.31417	TG	ENSP00000220616.4:p.(Thr601Met)	missense_variant	SNV	rs139516987	uncertain significance	Iodotyrosyl coupling defect
	chr11:62667659	["ATCT","A"]	141	0.0672549	99.9327	0.13817	0.13727	0.31417	LBHD1	ENSP00000416856.2:p.(Glu159del)	inframe_deletion	deletion	rs566996567
	chr7:100955987	["C","T"]	151	0.0720248	99.928	0.13256	0.1317	0.31417	MUC3A	ENSP00000368771.5:p.(Thr1403Met)	missense_variant	SNV	rs904342068
	chr1:148981325	["A","G"]	173.01	0.0825233	99.9175	0.12407	0.12327	0.31417	PDE4DIP	ENSP00000462316.2:p.(Ser1052Gly)	missense_variant	SNV	rs149457597
	chr13:49541736	["G","A"]	52.001	0.0248037	99.9752	0.22698	0.22552	0.31418	RCBTB1	ENSP00000367552.2:p.(Arg422Cys)	missense_variant	SNV	rs146138087	uncertain significance	not provided
	chr9:127744896	["G","A"]	58.005	0.0276675	99.9723	0.21481	0.21342	0.31418	SH2D3C	ENSP00000317817.8:p.(Pro490Ser)	missense_variant	SNV	rs2233511
	chr8:141496434	["G","A"]	59	0.0281421	99.9719	0.21297	0.21159	0.31418	MROH5	ENSP00000431031.1:p.(Arg50Cys)	missense_variant	SNV	rs201226303
	chr1:161220486	["C","G"]	208330	99.3704	0.629621	-0.045178	0.044886	0.31418	FCER1G	ENSP00000356971.3:p.(Pro99Ala)	missense_variant	SNV	rs2502801
	chr10:104400720	["G","A"]	53.004	0.0252821	99.9747	-0.22483	0.22338	0.31419	CFAP58	ENSP00000358718.3:p.(Arg619Gln)	missense_variant	SNV	rs139062296
	chr8:96835149	["A","G"]	787.03	0.375402	99.6246	0.058792	0.058414	0.31419	CPQ	ENSP00000220763.5:p.(Ile204Val)	missense_variant	SNV	rs113247437	benign	not provided
	chr11:2406657	["G","A"]	50	0.0238493	99.9762	-0.23141	0.22993	0.3142	TRPM5		intron_variant, splice_region_variant	SNV	rs184197578
	chr6:31810418	["G","A"]	120	0.0572383	99.9428	-0.14975	0.14879	0.3142	HSPA1L	ENSP00000364805.4:p.(Arg519Cys)	missense_variant	SNV	rs139969031
	chr2:178591814	["T","C"]	156	0.0744097	99.9256	0.13088	0.13005	0.31422	TTN	ENSP00000467141.1:p.(Asp20002Gly)	missense_variant	SNV	rs199512049	benign, likely benign, uncertain significance, likely pathogenic	Autosomal recessive limb-girdle muscular dystrophy type 2J, Autosomal recessive limb-girdle muscular dystrophy type 2J, Cardiomyopathy, Dilated cardiomyopathy 1G, Dilated cardiomyopathy 1G, Early-onset myopathy with fatal cardiomyopathy, Hypertrophic cardiomyopathy 9, not provided, not specified
	chr3:10062161	["C","T"]	188.01	0.089678	99.9103	0.11936	0.1186	0.31422	FANCD2	ENSP00000287647.3:p.(Pro593Ser)	missense_variant	SNV	rs147523071	uncertain significance	Fanconi anemia, Fanconi anemia complementation group D2, Malignant tumor of breast, not provided, not specified
	chr18:62716721	["C","G"]	68.001	0.0324355	99.9676	-0.19833	0.19707	0.31423	PHLPP1	ENSP00000262719.4:p.(Asp346Glu)	missense_variant	SNV	rs769959686	uncertain significance	not provided
	chr2:38733520	["TG","T"]	60.005	0.0286215	99.9714	-0.21134	0.21	0.31424	GALM	ENSP00000272252.5:p.(Glu329ArgfsTer18)	frameshift_variant	deletion	rs768194641	uncertain significance	not provided
	chr17:10503136	["T","G"]	86.005	0.0410231	99.959	-0.17667	0.17555	0.31424	MYH1	ENSP00000226207.5:p.(Glu935Ala)	missense_variant	SNV	rs138643505
	chr3:179333745	["A","C"]	205.01	0.0977868	99.9022	-0.11433	0.11361	0.31425	ZNF639	ENSP00000325634.3:p.(Ile261Leu)	missense_variant	SNV	rs147750542
	chr8:1952826	["C","T"]	738.01	0.35202	99.648	0.060619	0.060237	0.31425	ARHGEF10	ENST00000349830.7:c.3519C>T(p.(Thr1173=))	splice_region_variant, synonymous_variant	SNV	rs61731551	benign	not provided
	chr8:1952826	["C","T"]	738.01	0.35202	99.648	0.060619	0.060237	0.31425	KBTBD11-OT1		3_prime_UTR_variant, NMD_transcript_variant, splice_region_variant	SNV	rs61731551	benign	not provided
	chr2:217893456	["C","T"]	73.137	0.0348853	99.9651	0.19141	0.19021	0.31427	TNS1	ENSP00000171887.4:p.(Val109Ile)	missense_variant	SNV	rs149902330
	chr6:125759684	["C","G"]	90.001	0.0429292	99.9571	-0.1724	0.17132	0.31427	HEY2	ENSP00000357348.3:p.(Ala299Gly)	missense_variant	SNV	rs138413872
	chr6:17662030	["T","G"]	59.005	0.0281445	99.9719	-0.21289	0.21156	0.31428	NUP153	ENSP00000444029.1:p.(Glu419Ala)	missense_variant	SNV	rs142677873
	chr19:11243355	["C","T"]	823.02	0.392569	99.6074	0.057066	0.05671	0.31428	DOCK6	ENSP00000294618.6:p.(Arg430His)	missense_variant	SNV	rs143655255	likely benign	not provided
	chr6:32853086	["G","A"]	106	0.0505605	99.9494	-0.1577	0.15672	0.3143	TAP1	ENSP00000346206.4:p.(Thr244Met)	missense_variant	SNV	rs143842509	likely benign	MHC class I deficiency
	chr8:22129134	["T","C"]	447.05	0.213236	99.7868	0.078023	0.077538	0.3143	HR	ENSP00000370826.4:p.(Thr13Ala)	missense_variant	SNV	rs143316642	likely benign	Alopecia universalis congenita, Atrichia with papular lesions
	chr1:1309161	["G","T"]	89.006	0.0424546	99.9575	-0.17395	0.17287	0.31431	PUSL1	ENSP00000368318.5:p.(Ala71Ser)	missense_variant	SNV	rs374385109
	chr3:33152836	["C","T"]	67.004	0.0319599	99.968	-0.19996	0.19873	0.31432	SUSD5	ENSP00000308727.3:p.(Arg599His)	missense_variant	SNV	rs375305853
	chr20:2483000	["C","T"]	276	0.131648	99.8684	0.098598	0.09799	0.31432	AL049650.1		NMD_transcript_variant, intron_variant	SNV	rs114062258
	chr12:14628744	["GA","G"]	185.17	0.0883234	99.9117	0.12038	0.11964	0.31433	GUCY2C		intron_variant, splice_region_variant	deletion	rs3217210	benign	not provided
	chr17:7257041	["C","T"]	43	0.0205104	99.9795	-0.24938	0.24786	0.31434	ELP5		intron_variant, splice_region_variant	SNV	rs370637688
	chr17:7257041	["C","T"]	43	0.0205104	99.9795	-0.24938	0.24786	0.31434	AC003688.1		NMD_transcript_variant, intron_variant	SNV	rs370637688
	chr14:68611075	["C","G"]	78	0.0372049	99.9628	-0.18519	0.18405	0.31434	RAD51B	ENSP00000419881.1:p.(Pro369Arg)	missense_variant	SNV	rs575962752
	chr11:77116223	["C","T"]	288	0.137372	99.8626	0.096148	0.095558	0.31434	CAPN5		intron_variant, splice_region_variant	SNV	rs199886178	benign	not provided
	chr20:62198833	["C","T"]	360	0.171715	99.8283	-0.086336	0.085807	0.31434	MTG2	ENSP00000359859.3:p.(Thr223Met)	missense_variant	SNV	rs143002141
	chr2:68179009	["A","AAAAGG"]	931.12	0.444131	99.5559	0.054115	0.053783	0.31434	AC017083.4		NMD_transcript_variant, intron_variant	insertion	rs1553403008
	chr22:21052293	["G","A"]	211.01	0.100649	99.8994	-0.11274	0.11205	0.31435	LRRC74B	ENSP00000394078.2:p.(Glu223Lys)	missense_variant	SNV	rs140620225
	chr20:42102216	["T","C"]	72.004	0.0343449	99.9657	-0.19297	0.1918	0.31436	PTPRT	ENSP00000362289.4:p.(Ser1230Gly)	missense_variant	SNV	rs149070505
	chr14:69459865	["T","A"]	81.002	0.0386368	99.9614	-0.17954	0.17845	0.31436	SLC39A9		NMD_transcript_variant, intron_variant	SNV	rs192390993
	chr12:103733033	["G","A"]	61.003	0.0290975	99.9709	0.20615	0.2049	0.31437	STAB2	ENSP00000373539.2:p.(Asp1771Asn)	missense_variant	SNV	rs141905447
	chr1:15929667	["C","T"]	66	0.031481	99.9685	-0.19832	0.19712	0.31437	SPEN	ENSP00000364912.3:p.(Arg1143Cys)	missense_variant	SNV	rs145802445
	chr6:34531610	["T","C"]	1458.1	0.695492	99.3045	0.042939	0.042679	0.31437	PACSIN1	ENSP00000484060.1:p.(Tyr350His)	missense_variant	SNV	rs149949488
	chr7:74397228	["G","A"]	206	0.098259	99.9017	-0.11276	0.11208	0.31438	CLIP2	ENSP00000223398.6:p.(Gly959Arg)	missense_variant	SNV	rs150942066
	chr21:44666626	["AGGCACACACACAGAAGACTGGCAGCTCACGGGCACGCACACAGCTGACTTGAAGCTCATG","A"]	58.027	0.027678	99.9723	0.21484	0.21355	0.31439	KRTAP12-2	ENSP00000354001.3:p.(Met68_Pro87del)	inframe_deletion	deletion	rs1569248469
	chr11:43680844	["C","T"]	79.001	0.0376823	99.9623	-0.18403	0.18293	0.3144	HSD17B12	ENSP00000278353.4:p.(Pro6Leu)	missense_variant	SNV	rs200659555
	chr9:104824519	["C","T"]	731	0.348676	99.6513	-0.060794	0.060429	0.3144	ABCA1	ENSP00000363868.3:p.(Glu868Lys)	missense_variant	SNV	rs35207495	benign, likely benign	Hypoalphalipoproteinemia, primary, 1, Tangier disease, not provided
	chr1:27393877	["G","C"]	181.01	0.0863391	99.9137	-0.12193	0.1212	0.31441	GPR3	ENSP00000363136.3:p.(Ala27Pro)	missense_variant	SNV	rs142207740
	chr20:1636481	["A","G"]	182	0.0868114	99.9132	-0.12163	0.1209	0.31441	SIRPG	ENSP00000305529.3:p.(Leu152Ser)	missense_variant	SNV	rs144100952
	chr3:136256589	["G","A"]	185	0.0882423	99.9118	0.11994	0.11922	0.31441	PCCB	ENSP00000419129.1:p.(Arg113Gln)	missense_variant	SNV	rs138246328	likely benign, uncertain significance	Propionic acidemia, not provided
	chr5:141303734	["G","GT"]	1717	0.818984	99.181	0.039488	0.039252	0.31441	SLC25A2	ENSP00000239451.4:p.(Tyr44Ter)	stop_gained	insertion	rs562886845
	chr16:81058064	["C","CAAAACAAAACAAAACAAAAT"]	350.13	0.167007	99.833	-0.087374	0.086854	0.31442	AC092718.3	ENSP00000491651.1:p.(Gly142AspfsTer19)	frameshift_variant, splice_region_variant	insertion	rs1555526112
	chr7:2656482	["C","T"]	36	0.0171715	99.9828	0.27263	0.27101	0.31443	TTYH3	ENSP00000258796.7:p.(Leu400Phe)	missense_variant	SNV	rs747256404
	chr6:44299422	["G","A"]	72.091	0.0343864	99.9656	0.19295	0.1918	0.31443	AL353588.1		NMD_transcript_variant, intron_variant	SNV	rs1002951042
	chr9:38575680	["T","A"]	50.002	0.0238502	99.9761	0.23118	0.22981	0.31444	FAM95C	ENST00000637556.1:c.174A>T(p.(Ala58=))	NMD_transcript_variant, synonymous_variant	SNV	rs371259853
	chr13:32746100	["C","T"]	108.01	0.0515192	99.9485	0.15736	0.15643	0.31444	PDS5B	ENST00000315596.14:c.2736C>T(p.(Asn912=))	splice_region_variant, synonymous_variant	SNV	rs199768125
	chr19:434847	["C","A"]	122.01	0.058197	99.9418	0.14837	0.1475	0.31444	SHC2	ENSP00000264554.4:p.(Glu324Asp)	missense_variant	SNV	rs181195302
	chr16:2767982	["C","T"]	131	0.0624851	99.9375	-0.14318	0.14234	0.31444	SRRM2	ENSP00000301740.8:p.(Ser2485Phe)	missense_variant	SNV	rs139637110
	chr22:37734979	["C","T"]	562	0.268066	99.7319	0.069291	0.068883	0.31445	TRIOBP	ENSP00000384312.3:p.(Pro1548Leu)	missense_variant	SNV	rs78894866	benign	not provided, not specified
	chr9:127507266	["G","C"]	60.003	0.0286206	99.9714	-0.21105	0.20981	0.31446	FAM129B	ENSP00000362409.3:p.(Pro607Arg)	missense_variant	SNV	rs144706217
	chr7:142220803	["G","A"]	74.004	0.0352988	99.9647	0.19015	0.18903	0.31446	MGAM2	ENSP00000420449.3:p.(Val2098Ile)	missense_variant	SNV	rs185345117
	chr14:67302039	["G","C"]	309.02	0.147398	99.8526	-0.093266	0.092719	0.31447	ATP6V1D		NMD_transcript_variant, intron_variant	SNV	rs147655102
	chr14:67302039	["G","C"]	309.02	0.147398	99.8526	-0.093266	0.092719	0.31447	MPP5	ENSP00000261681.4:p.(Arg241Thr)	missense_variant	SNV	rs147655102
	chr17:18383495	["C","T"]	477	0.227522	99.7725	0.075119	0.074678	0.31447	EVPLL	ENSP00000382086.4:p.(His262Tyr)	missense_variant	SNV	rs189157231
	chr16:30531076	["G","A"]	91.001	0.0434062	99.9566	-0.17142	0.17043	0.31448	AC002310.5		NMD_transcript_variant, intron_variant	SNV	rs760624927
	chr4:1935240	["C","T"]	88.003	0.0419762	99.958	-0.17451	0.1735	0.3145	NSD2	ENSP00000423972.1:p.(Thr551Met)	missense_variant	SNV	rs146509878
	chr12:51919086	["A","G"]	103.01	0.0491343	99.9509	0.16135	0.16042	0.3145	ACVRL1	ENSP00000373574.4:p.(Thr450Ala)	missense_variant	SNV	rs146206499	benign, likely benign, uncertain significance	Telangiectasia, hereditary hemorrhagic, type 2, not specified
	chr19:47358094	["G","A"]	281	0.134033	99.866	-0.097688	0.097121	0.3145	DHX34	ENSP00000331907.4:p.(Ala416Thr)	missense_variant	SNV	rs146802153	benign	not provided
	chr8:17563679	["C","G"]	491	0.2342	99.7658	-0.073668	0.073241	0.31451	SLC7A2	ENSP00000004531.10:p.(Thr623Ser)	missense_variant	SNV	rs140440674
	chr2:219172878	["G","A"]	619.01	0.295259	99.7047	-0.065788	0.065408	0.31451	CNPPD1	ENSP00000386277.1:p.(Ala314Val)	missense_variant	SNV	rs144460051
	chr9:114284718	["C","G"]	51	0.0243263	99.9757	-0.22468	0.22339	0.31452	COL27A1		intron_variant, splice_region_variant	SNV	rs374167148	likely benign	not provided
	chr13:51369184	["A","G"]	179.01	0.0853852	99.9146	0.12156	0.12086	0.31452	INTS6	ENSP00000310260.4:p.(Leu744Ser)	missense_variant	SNV	rs146070799
	chr1:177933233	["G","A"]	628.01	0.299552	99.7004	0.065757	0.065379	0.31452	SEC16B	ENSP00000308339.6:p.(Ser935Leu)	missense_variant	SNV	rs145387172	benign	not provided
	chr1:43215355	["G","A"]	101	0.0481755	99.9518	0.16136	0.16043	0.31453	CFAP57	ENSP00000479773.1:p.(Arg677Gln)	missense_variant	SNV	rs143889464
	chr15:90236096	["T","C"]	157.01	0.0748915	99.9251	-0.13078	0.13003	0.31454	AC091167.8		5_prime_UTR_variant, NMD_transcript_variant	SNV	rs141123449
	chr1:228259762	["G","A"]	1959	0.934415	99.0656	-0.037185	0.036972	0.31454	OBSCN	ENSP00000455507.2:p.(Arg1708His)	missense_variant	SNV	rs147633098
	chr6:30154438	["G","A"]	30	0.0143096	99.9857	0.299	0.2973	0.31455	TRIM10	ENSP00000397073.2:p.(Ser326Phe)	missense_variant	SNV	rs150027722
	chr5:95448303	["T","C"]	80.004	0.0381607	99.9618	0.18294	0.1819	0.31456	FAM81B	ENSP00000283357.5:p.(Leu355Pro)	missense_variant	SNV	rs202182153
	chr15:31327584	["G","C"]	694	0.331028	99.669	-0.062344	0.06199	0.31456	KLF13	ENSP00000302456.3:p.(Glu124Asp)	missense_variant	SNV	rs568489216	likely benign	not provided
	chr17:46978545	["C","T"]	47.401	0.0226096	99.9774	-0.23837	0.23703	0.31457	AC005670.2		NMD_transcript_variant, intron_variant	SNV	rs745551561
	chr1:42779117	["C","T"]	50.009	0.0238536	99.9761	0.23133	0.23002	0.31457	AC098484.3		NMD_transcript_variant, intron_variant	SNV	rs368591663
	chr4:70958918	["C","T"]	79.005	0.0376842	99.9623	0.18426	0.18321	0.31457	MOB1B	ENSP00000379366.2:p.(Pro25Leu)	missense_variant	SNV	rs139701003
	chr1:248436623	["TGTAAG","T"]	130.01	0.0620129	99.938	0.14368	0.14287	0.31457	OR2T7		5_prime_UTR_variant, splice_region_variant	deletion	rs564426059
	chr16:58718535	["C","T"]	212	0.101121	99.8989	-0.11234	0.1117	0.31457	GOT2	ENSP00000245206.5:p.(Asp197Asn)	missense_variant	SNV	rs149988435	uncertain significance	not provided
	chr9:20781828	["G","A"]	272.01	0.129745	99.8703	-0.098581	0.098023	0.31457	FOCAD	ENSP00000369599.1:p.(Asp366Asn)	missense_variant	SNV	rs144110783	likely benign	not provided
	chr16:764069	["G","A"]	80.002	0.0381598	99.9618	-0.18294	0.18191	0.31458	MSLN	ENSP00000372313.3:p.(Gly76Ser)	missense_variant	SNV	rs138335766
	chr15:29719072	["C","T"]	331	0.157882	99.8421	0.090188	0.08968	0.31458	TJP1	ENSP00000348416.6:p.(Val1024Ile)	missense_variant	SNV	rs138589868
	chr2:151836909	["T","C"]	1150	0.548533	99.4515	-0.048789	0.048514	0.31458	AC068547.1		NMD_transcript_variant, intron_variant	SNV	rs114341631	benign, likely benign	Episodic ataxia type 5, Juvenile myoclonic epilepsy
	chr1:12193044	["A","G"]	36.006	0.0171743	99.9828	-0.27243	0.27089	0.31459	TNFRSF1B	ENSP00000365435.3:p.(Met245Val)	missense_variant	SNV	rs375948624
	chr1:59872895	["C","T"]	65.001	0.0310045	99.969	0.2027	0.20156	0.31459	HOOK1	ENSP00000360252.3:p.(Ala706Val)	missense_variant	SNV	rs556002940
	chr14:64799847	["T","C"]	44	0.0209874	99.979	0.24633	0.24496	0.3146	SPTB	ENSP00000374370.3:p.(Ile322Val)	missense_variant	SNV	rs202239352
	chr17:43852915	["C","G"]	184	0.0877653	99.9122	-0.12056	0.11988	0.3146	CD300LG	ENSP00000321005.3:p.(Pro128Arg)	missense_variant	SNV	rs142168889
	chr16:70654556	["G","C"]	320	0.152635	99.8474	0.091234	0.090724	0.3146	IL34	ENSP00000397863.2:p.(Gly16Ala)	missense_variant	SNV	rs139133476	likely benign	not provided
	chr1:146962171	["G","C"]	152.01	0.0725066	99.9275	-0.13043	0.1297	0.31461	NBPF12	ENSP00000478609.1:p.(Glu62Asp)	missense_variant	SNV	rs1245224405
	chr12:63150773	["CCAGAGGCCA","C"]	349.03	0.166482	99.8335	0.087846	0.087358	0.31462	AVPR1A	ENSP00000299178.2:p.(Trp19_Leu21del)	inframe_deletion	deletion	rs376244279
	chr16:81190706	["C","T"]	55.002	0.0262352	99.9738	0.22054	0.21932	0.31463	PKD1L2	ENSP00000434417.1:p.(Gly544Ser)	missense_variant	SNV	rs374764537
	chr4:76174287	["T","G"]	73.004	0.0348218	99.9652	0.18899	0.18794	0.31463	SCARB2	ENSP00000492737.1:p.(Tyr325Ser)	missense_variant	SNV	rs149997095	uncertain significance	Progressive myoclonic epilepsy, not provided
	chr11:55554902	["G","A"]	197.01	0.0939709	99.906	-0.11652	0.11588	0.31463	OR4C15	ENSP00000324958.2:p.(Gly199Glu)	missense_variant	SNV	rs144343494
	chr19:55622226	["G","A"]	66.001	0.0314815	99.9685	0.20114	0.20003	0.31464	ZNF784	ENSP00000320096.2:p.(Ala166Val)	missense_variant	SNV	rs753198452
	chr11:3639822	["T","C"]	850.06	0.405466	99.5945	-0.056619	0.056307	0.31464	ART5	ENSP00000352992.4:p.(Thr203Ala)	missense_variant	SNV	rs61740976
	chr1:18905688	["AGTGTGT","A"]	743.4	0.354591	99.6454	-0.060362	0.060031	0.31465	AL080251.1		NMD_transcript_variant, intron_variant	deletion	rs34644668
	chr11:62419150	["G","A"]	30.002	0.0143105	99.9857	-0.29833	0.2967	0.31466	SCGB1A1	ENSP00000278282.2:p.(Ala19Thr)	missense_variant, splice_region_variant	SNV	rs200423971
	chr4:851780	["C","G"]	82	0.0391128	99.9609	0.1784	0.17742	0.31466	GAK	ENSP00000314499.4:p.(Glu1160Gln)	missense_variant	SNV	rs142966472
	chr2:233718828	["G","C"]	86.002	0.0410217	99.959	0.1742	0.17325	0.31466	UGT1A4	ENSP00000362508.3:p.(Arg3Thr)	missense_variant	SNV	rs137930413
	chr19:38910892	["G","A"]	169	0.0806105	99.9194	0.12536	0.12467	0.31466	CCER2	ENSP00000460665.1:p.(Arg128Cys)	missense_variant	SNV	rs535540867
	chr10:30029724	["C","T"]	561.01	0.267594	99.7324	0.069083	0.068705	0.31466	JCAD	ENSP00000364526.1:p.(Ala142Thr)	missense_variant	SNV	rs114888262
	chr4:174303815	["T","C"]	753.02	0.35918	99.6408	0.059663	0.059337	0.31466	CEP44	ENSP00000389427.2:p.(Met117Thr)	missense_variant	SNV	rs35841125
	chr5:109378283	["C","T"]	727.05	0.346792	99.6532	0.060853	0.060521	0.31467	PJA2	ENSP00000354775.2:p.(Ala402Thr)	missense_variant	SNV	rs34621137
	chr8:64798494	["C","A"]	90.002	0.0429296	99.9571	-0.17228	0.17135	0.31468	CYP7B1	ENSP00000310721.3:p.(Ala32Ser)	missense_variant	SNV	rs181854355	benign, uncertain significance	Hereditary spastic paraplegia 5A, Spastic paraplegia, not provided
	chr1:15932307	["G","A"]	299	0.142619	99.8574	-0.094368	0.093857	0.31468	SPEN	ENSP00000364912.3:p.(Val2023Met)	missense_variant	SNV	rs115691599
	chr11:4587015	["C","T"]	33.001	0.015741	99.9843	-0.28456	0.28302	0.31469	OR52I2	ENSP00000308764.4:p.(Ala68Val)	missense_variant	SNV	rs199862163
	chr17:59193532	["C","T"]	62.002	0.0295741	99.9704	0.20751	0.20639	0.31471	PRR11	ENSP00000464171.1:p.(Thr148Ile)	NMD_transcript_variant, missense_variant	SNV	rs140528497
	chr1:207757114	["A","T"]	50	0.0238493	99.9762	0.23104	0.22981	0.31472	CD46	ENSP00000350893.2:p.(Lys66Asn)	missense_variant	SNV	rs150429980	likely benign, uncertain significance	Atypical hemolytic-uremic syndrome with MCP/CD46 anomaly, not provided
	chr9:20414288	["GCTGCTGCTGCTA","G"]	140.18	0.0668638	99.9331	-0.13844	0.1377	0.31472	MLLT3	ENSP00000369695.4:p.(Ser187_Ser190del)	inframe_deletion	deletion	rs751226312
	chr6:99371430	["G","A"]	161	0.0767947	99.9232	-0.12885	0.12816	0.31472	COQ3	ENSP00000254759.3:p.(Ser296Leu)	missense_variant, splice_region_variant	SNV	rs146934336
	chr1:42794508	["T","C"]	50.002	0.0238502	99.9761	0.23125	0.23002	0.31473	TMEM269	ENSP00000490716.1:p.(Cys169Arg)	missense_variant	SNV	rs375220738
	chr8:143721265	["C","T"]	33.001	0.015741	99.9843	-0.28448	0.28297	0.31474	MAPK15	ENSP00000337691.4:p.(Ser353Leu)	missense_variant	SNV	rs201591856
	chr1:152414214	["C","A"]	70.001	0.0333895	99.9666	-0.19533	0.19429	0.31474	CRNN		5_prime_UTR_variant, splice_region_variant	SNV	rs563915999
	chr19:45259025	["G","T"]	107	0.0510374	99.949	-0.15797	0.15714	0.31474	MARK4	ENSP00000262891.3:p.(Gly30Cys)	missense_variant	SNV	rs200047371
	chr3:47336729	["A","G"]	137.01	0.0653518	99.9346	0.13993	0.13919	0.31475	KLHL18	ENSP00000232766.5:p.(Arg365Gly)	missense_variant	SNV	rs111660522
	chr1:152353483	["C","T"]	1151.8	0.549392	99.4506	0.048341	0.048086	0.31475	FLG2	ENSP00000373370.4:p.(Gly1435Arg)	missense_variant	SNV	rs148908983
	chr4:151649578	["C","T"]	27	0.0128786	99.9871	0.3145	0.31285	0.31476	FAM160A1	ENSP00000413196.1:p.(Arg513Cys)	missense_variant	SNV	rs548449268
	chr9:3898723	["C","T"]	84.003	0.0400682	99.9599	0.1783	0.17736	0.31476	GLIS3	ENSP00000371398.3:p.(Arg699His)	missense_variant	SNV	rs149840771	uncertain significance	Monogenic diabetes, Neonatal diabetes mellitus with congenital hypothyroidism, not provided, not specified
	chr11:6217738	["C","A"]	314.64	0.150079	99.8499	0.092203	0.091718	0.31476	FAM160A2	ENSP00000265978.4:p.(Arg630Ser)	missense_variant	SNV	rs201971513
	chr11:6484111	["CAG","C"]	76.413	0.0364479	99.9636	0.18739	0.18642	0.3148	AC084337.2		NMD_transcript_variant, intron_variant	deletion	rs933395857
	chr2:178576421	["G","C"]	800.01	0.381593	99.6184	0.057815	0.057516	0.3148	TTN		intron_variant, splice_region_variant	SNV	rs72646886	benign, likely benign, uncertain significance	Autosomal recessive limb-girdle muscular dystrophy type 2J, Autosomal recessive limb-girdle muscular dystrophy type 2J, Cardiomyopathy, Cardiovascular phenotype, Dilated cardiomyopathy 1G, Dilated cardiomyopathy 1G, Early-onset myopathy with fatal cardiomyopathy, Myopathy, myofibrillar, 9, with early respiratory failure, Tibial muscular dystrophy, not provided, not specified
	chr6:108998538	["G","A"]	198	0.0944431	99.9056	-0.11618	0.11558	0.31481	SESN1	ENSP00000393762.2:p.(Pro316Leu)	missense_variant	SNV	rs150654249
	chr15:69028324	["T","A"]	59.008	0.028146	99.9719	0.2128	0.2117	0.31482	NOX5	ENSP00000373518.3:p.(Met95Lys)	missense_variant	SNV	rs112069106
	chr3:49015020	["G","A"]	272	0.12974	99.8703	-0.099268	0.098759	0.31482	WDR6	ENSP00000378857.3:p.(Arg1063His)	missense_variant	SNV	rs149548987
	chr19:3613266	["G","GTCGCCC"]	473.02	0.225624	99.7744	0.075585	0.075197	0.31482	CACTIN	ENSP00000415078.1:p.(Glu524_Gly525dup)	inframe_insertion	insertion	rs762891565
	chr7:149253830	["AT","A"]	67.04	0.0319771	99.968	0.19958	0.19856	0.31483	ZNF212	ENSP00000338572.2:p.(Cys302ValfsTer5)	frameshift_variant	deletion	rs774423927
	chr16:81179640	["C","T"]	123.01	0.058674	99.9413	-0.14763	0.14687	0.31483	PKD1L2		intron_variant, splice_region_variant	SNV	rs201128220
	chr22:20974283	["G","A"]	46.001	0.0219418	99.9781	0.2408	0.23957	0.31484	AIFM3	ENSP00000382120.2:p.(Arg166Gln)	missense_variant	SNV	rs147613113
	chr19:16661231	["C","T"]	136.02	0.0648796	99.9351	0.14013	0.13942	0.31484	TMEM38A	ENSP00000187762.1:p.(Ser5Leu)	missense_variant	SNV	rs141700561
	chr5:139388485	["C","T"]	242.01	0.115435	99.8846	0.1054	0.10486	0.31484	MZB1	ENSP00000303920.8:p.(Arg93Gln)	missense_variant	SNV	rs200793536
	chr1:51444956	["C","T"]	63.004	0.030052	99.9699	-0.20609	0.20504	0.31485	EPS15	ENSP00000360798.3:p.(Gly296Asp)	missense_variant	SNV	rs374671852
	chr16:724386	["G","A"]	749.01	0.357267	99.6427	-0.060314	0.060007	0.31485	CCDC78	ENSP00000293889.6:p.(Arg297Cys)	missense_variant	SNV	rs61998220	benign, likely benign	Congenital myopathy with internal nuclei and atypical cores, not specified
	chr19:54276000	["G","A"]	44	0.0209874	99.979	-0.24623	0.24498	0.31486	LILRB2	ENSP00000375629.4:p.(Ala534Val)	missense_variant	SNV	rs199590986
	chr3:38847003	["G","C"]	64.001	0.0305275	99.9695	0.20448	0.20344	0.31486	SCN11A	ENSP00000307599.3:p.(Phe1689Leu)	missense_variant	SNV	rs201107889	uncertain significance	Charcot-Marie-Tooth disease, Familial episodic pain syndrome with predominantly lower limb involvement, Hereditary motor neuron disease, Hereditary sensory and autonomic neuropathy type 7, not provided
	chr4:99653066	["C","G"]	74	0.0352969	99.9647	0.18764	0.18669	0.31486	C4orf54	ENSP00000427555.1:p.(Arg528Pro)	missense_variant	SNV	rs757189270
	chr7:2369468	["G","A"]	680.01	0.324355	99.6756	-0.062969	0.062653	0.31488	EIF3B		intron_variant, splice_region_variant	SNV	rs60545087
	chr12:119734349	["C","G"]	45.003	0.0214658	99.9785	0.24359	0.24237	0.31489	CIT	ENSP00000376306.2:p.(Glu1055Asp)	missense_variant	SNV	rs147388782
	chr19:6753486	["A","G"]	146.65	0.0699499	99.9301	0.13525	0.13458	0.31489	SH2D3A	ENSP00000245908.5:p.(Phe514Leu)	missense_variant	SNV	rs373443344
	chr2:26463984	["C","T"]	38.001	0.0181259	99.9819	0.26505	0.26373	0.3149	OTOF	ENSP00000272371.2:p.(Asp1695Asn)	missense_variant	SNV	rs144422709	uncertain significance	not provided
	chr19:10001546	["C","T"]	64.009	0.0305314	99.9695	0.20432	0.2033	0.3149	COL5A3	ENSP00000264828.3:p.(Arg363Gln)	missense_variant	SNV	rs145709433
	chr11:105045291	["C","T"]	214	0.102075	99.8979	-0.1121	0.11154	0.31491	CARD16	ENSP00000364858.2:p.(Asp3Asn)	missense_variant, splice_region_variant	SNV	rs150516068
	chr4:73837092	["G","GT"]	1040	0.496065	99.5039	-0.050708	0.050456	0.31491	CXCL6	ENSP00000226317.5:p.(Val81GlyfsTer44)	frameshift_variant	insertion	rs564244632	benign	not provided
	chr22:46397724	["T","C"]	1117.7	0.533127	99.4669	0.048997	0.048755	0.31491	CELSR1	ENSP00000262738.3:p.(Asn1884Ser)	missense_variant	SNV	rs144122307
	chr1:65389615	["C","T"]	1701	0.811352	99.1886	0.040423	0.040223	0.31491	DNAJC6	ENSP00000360108.4:p.(Leu486Phe)	missense_variant	SNV	rs78141380	benign, likely benign	Juvenile onset Parkinson disease 19A, not provided
	chr12:55637318	["A","G"]	303.01	0.144531	99.8555	0.094383	0.093916	0.31492	OR10P1	ENSP00000308082.2:p.(Met143Val)	missense_variant	SNV	rs144238113
	chr1:179882572	["C","G"]	565.01	0.269502	99.7305	0.068912	0.068572	0.31492	TOR1AIP1	ENSP00000271583.3:p.(Pro24Ala)	missense_variant	SNV	rs146976883	benign, likely benign	Autosomal recessive limb-girdle muscular dystrophy type 2Y, not provided
	chr19:49597352	["C","T"]	42.007	0.0200367	99.98	0.25214	0.2509	0.31493	PRR12	ENSP00000394510.1:p.(Pro1006Leu)	missense_variant	SNV	rs759110944
	chr19:46230493	["C","T"]	81	0.0386358	99.9614	-0.18149	0.1806	0.31493	IGFL1	ENSP00000415823.1:p.(Thr100Ile)	missense_variant	SNV	rs190483911
	chr1:11025328	["G","T"]	121	0.0577152	99.9423	0.14888	0.14815	0.31493	AL109811.4		NMD_transcript_variant, intron_variant	SNV	rs370008350
	chr1:17226053	["A","G"]	46.019	0.0219504	99.978	0.24076	0.23958	0.31494	PADI1	ENSP00000364620.4:p.(Met183Val)	missense_variant	SNV	rs145158747
	chr12:7373570	["A","T"]	111	0.0529454	99.9471	0.15506	0.1543	0.31494	CD163L1	ENSP00000393474.2:p.(Tyr1170Ter)	stop_gained	SNV	rs34390248
	chr19:55463558	["C","T"]	765.01	0.364899	99.6351	-0.059243	0.058954	0.31494	C19orf85	ENSP00000490220.1:p.(Asp195Asn)	missense_variant	SNV	rs189362584
	chr8:87206114	["G","A"]	192.01	0.091586	99.9084	0.11834	0.11776	0.31495	CNBD1	ENSP00000430073.1:p.(Glu185Lys)	missense_variant	SNV	rs114439288
	chr1:161751918	["G","A"]	67.003	0.0319595	99.968	0.19974	0.19877	0.31496	DUSP12	ENSP00000356920.4:p.(Glu171Lys)	missense_variant	SNV	rs200724668
	chr2:97553353	["T","G"]	34.004	0.0162194	99.9838	0.28013	0.27878	0.31498	ANKRD36B	ENSP00000477778.1:p.(Gln397Pro)	missense_variant	SNV	rs200751592
	chr2:151865870	["C","A"]	57.335	0.027348	99.9727	-0.21635	0.21531	0.31498	AC068547.1		NMD_transcript_variant, intron_variant	SNV	rs1013310972
	chr12:113165885	["C","T"]	86.002	0.0410217	99.959	0.17621	0.17536	0.31498	DDX54	ENSP00000323858.7:p.(Arg521His)	missense_variant	SNV	rs146087049
	chr7:93926134	["G","A"]	150.01	0.0715526	99.9284	-0.13366	0.13302	0.31498	GNG11	ENSP00000248564.4:p.(Arg47His)	missense_variant	SNV	rs138791795
	chr19:18435315	["C","T"]	265.01	0.126406	99.8736	0.10046	0.099981	0.31498	ISYNA1	ENSP00000337746.7:p.(Val475Met)	missense_variant	SNV	rs140768810
	chr7:107474037	["A","G"]	77.009	0.0367322	99.9633	-0.1861	0.18521	0.31499	GPR22		5_prime_UTR_variant, splice_region_variant	SNV	rs184159432
	chr14:23129661	["G","A"]	118	0.0562843	99.9437	0.1506	0.14987	0.31499	SLC7A8	ENSP00000320378.7:p.(Arg418Cys)	missense_variant	SNV	rs146946494
	chr10:66766350	["G","T"]	299.03	0.142633	99.8574	-0.094842	0.094388	0.31499	CTNNA3	ENSP00000389714.1:p.(Leu399Ile)	missense_variant	SNV	rs115276158	benign, likely benign	Arrhythmogenic right ventricular dysplasia 13, not provided, not specified
	chr2:207621922	["A","G"]	530.06	0.252831	99.7472	-0.071175	0.070834	0.31499	METTL21A		intron_variant, splice_region_variant	SNV	rs79259044
	chr16:10457491	["T","G"]	56.002	0.0267121	99.9733	-0.21858	0.21753	0.315	ATF7IP2	ENSP00000379808.2:p.(Ile438Met)	missense_variant	SNV	rs143609619
	chr19:39423927	["G","A"]	128	0.0610541	99.9389	0.14438	0.14369	0.315	PLEKHG2	ENSP00000392906.2:p.(Val932Ile)	missense_variant	SNV	rs148576992	uncertain significance	not provided
	chr1:1074010	["C","G"]	1155.1	0.550966	99.449	0.048692	0.048461	0.31501	RNF223		intron_variant, splice_region_variant	SNV	rs149143484
	chr6:160585052	["G","A"]	927.04	0.442185	99.5578	-0.053791	0.053537	0.31502	LPA	ENSP00000321334.5:p.(Pro1428Leu)	missense_variant	SNV	rs76144756
	chr18:47154402	["C","CT"]	489.01	0.233251	99.7667	-0.074075	0.073728	0.31504	AC012254.2		NMD_transcript_variant, intron_variant	insertion	rs1477125454
	chr16:48170932	["T","A"]	61.003	0.0290975	99.9709	-0.20917	0.20819	0.31505	ABCC11	ENSP00000349017.2:p.(Gln1245Leu)	missense_variant	SNV	rs145986516
	chr9:35562086	["A","AACTT"]	133.04	0.0634581	99.9365	-0.14163	0.14097	0.31505	FAM166B	ENSP00000382646.2:p.(Phe250Ter)	stop_gained	insertion	rs576225648
	chr2:218089800	["C","T"]	132	0.0629621	99.937	-0.14114	0.14049	0.31506	RUFY4	ENSP00000363270.3:p.(Pro596Leu)	missense_variant	SNV	rs528232501
	chr22:32220998	["G","A"]	306.01	0.145962	99.854	-0.093461	0.093027	0.31506	SLC5A4	ENSP00000266086.3:p.(Arg564Trp)	missense_variant	SNV	rs139861447
	chr12:52703341	["G","A"]	1674	0.798474	99.2015	0.040139	0.039953	0.31506	KRT77	ENSP00000342710.3:p.(Pro32Ser)	missense_variant	SNV	rs139240914
	chr15:78596440	["A","AT"]	225.46	0.107541	99.8925	-0.10892	0.10842	0.31507	CHRNA3		NMD_transcript_variant, intron_variant	insertion	rs71148543
	chr19:49601620	["C","T"]	471.03	0.224674	99.7753	0.075767	0.075416	0.31507	PRR12	ENSP00000394510.1:p.(Thr1492Met)	missense_variant	SNV	rs376787265
	chr11:47335077	["G","C"]	220	0.104937	99.8951	-0.11018	0.10967	0.31509	MYBPC3	ENSP00000442795.1:p.(Thr957Ser)	missense_variant	SNV	rs193922380	benign, likely benign, uncertain significance	Cardiomyopathy, Cardiovascular phenotype, Hypertrophic cardiomyopathy, Hypertrophic cardiomyopathy 4, Left ventricular noncompaction 10, Primary dilated cardiomyopathy, Primary familial hypertrophic cardiomyopathy, not provided, not specified
	chr9:137252439	["G","A"]	58.309	0.0278125	99.9722	-0.21436	0.21338	0.3151	STPG3	ENSP00000373583.3:p.(Gly136Ser)	missense_variant, splice_region_variant	SNV	rs199654027
	chr11:6768069	["C","G"]	45.003	0.0214658	99.9785	0.24336	0.24226	0.31511	OR2AG2	ENSP00000493362.1:p.(Val297Leu)	missense_variant	SNV	rs202185618
	chr21:41382556	["G","A"]	64.001	0.0305275	99.9695	0.20406	0.20313	0.31511	MX2	ENSP00000333657.3:p.(Gly242Arg)	missense_variant	SNV	rs150127593
	chr18:47154403	["C","T"]	489	0.233246	99.7668	-0.074063	0.073728	0.31512	AC012254.2		NMD_transcript_variant, intron_variant	SNV	rs1010631520
	chr1:1419345	["C","T"]	28	0.0133556	99.9866	0.3086	0.30722	0.31514	ANKRD65	ENSP00000445688.1:p.(Gly319Ser)	missense_variant	SNV	rs368780971
	chr1:155295439	["C","A"]	150	0.0715478	99.9285	-0.13338	0.13278	0.31515	PKLR	ENSP00000339933.4:p.(Gly169Trp)	missense_variant, splice_region_variant	SNV	rs199824528	uncertain significance	Pyruvate kinase deficiency of red cells, not provided
	chr1:11130641	["G","A"]	109.11	0.0520439	99.948	-0.1564	0.15571	0.31516	MTOR	ENSP00000354558.4:p.(Thr1834Met)	missense_variant	SNV	rs142403193	benign, likely benign	Overgrowth syndrome and/or cerebral malformations due to abnormalities in MTOR pathway genes, not provided, not specified
	chr1:167722192	["C","T"]	136.01	0.0648748	99.9351	-0.14034	0.13972	0.31516	MPZL1	ENSP00000352513.2:p.(Pro14Leu)	missense_variant	SNV	rs368926182
	chr19:6926385	["C","T"]	337.01	0.160749	99.8393	-0.088796	0.088403	0.31516	ADGRE1	ENSP00000311545.3:p.(Ala669Val)	missense_variant	SNV	rs117242880
	chr4:2964101	["C","A"]	78.027	0.0372177	99.9628	0.18505	0.18423	0.31517	GRK4	ENSP00000381129.4:p.(Leu11Met)	missense_variant	SNV	rs138608466
	chr14:103405151	["A","G"]	220.02	0.104946	99.8951	0.1099	0.10942	0.31517	MARK3	ENSP00000335347.5:p.(Ile43Val)	missense_variant	SNV	rs147319070
	chr7:87375661	["A","G"]	68.001	0.0324355	99.9676	0.19806	0.19719	0.31518	CROT	ENSP00000413575.2:p.(His257Arg)	missense_variant	SNV	rs146451977
	chr17:40354447	["C","G"]	60	0.0286191	99.9714	-0.21072	0.2098	0.31519	RARA	ENSP00000254066.5:p.(Pro318Arg)	missense_variant	SNV	rs145829003
	chr9:117141347	["T","G"]	43.001	0.0205109	99.9795	0.24904	0.24796	0.3152	ASTN2	ENSP00000314038.4:p.(Lys383Gln)	missense_variant	SNV	rs142522638
	chr6:87477478	["A","G"]	556.03	0.265218	99.7348	-0.069183	0.068881	0.3152	SLC35A1	ENSP00000358565.4:p.(Thr45Ala)	missense_variant	SNV	rs145006535	benign, likely benign, uncertain significance	SLC35A1-CDG, not provided, not specified
	chr6:87477478	["A","G"]	556.03	0.265218	99.7348	-0.069183	0.068881	0.3152	AL049697.1		3_prime_UTR_variant, NMD_transcript_variant	SNV	rs145006535	benign, likely benign, uncertain significance	SLC35A1-CDG, not provided, not specified
	chr5:41048332	["G","C"]	48.001	0.0228958	99.9771	0.23583	0.23481	0.31522	MROH2B	ENSP00000382476.4:p.(Pro559Arg)	missense_variant	SNV	rs201687257
	chr3:47417507	["C","T"]	133.01	0.0634438	99.9366	-0.14159	0.14098	0.31522	SCAP	ENSP00000265565.5:p.(Glu923Lys)	missense_variant	SNV	rs527747059
	chr1:56495639	["C","T"]	148	0.0705938	99.9294	-0.13343	0.13285	0.31522	AC119674.2		NMD_transcript_variant, intron_variant	SNV	rs186450936
	chr15:33724099	["G","A"]	140	0.066778	99.9332	0.13801	0.13742	0.31523	RYR3	ENSP00000483166.1:p.(Val2279Met)	missense_variant	SNV	rs41279210	uncertain significance	Epileptic encephalopathy, not provided
	chr9:137436045	["C","T"]	178.01	0.0849082	99.9151	0.1227	0.12217	0.31523	ENTPD8	ENSP00000360561.2:p.(Val340Ile)	missense_variant	SNV	rs59249347
	chr2:203149025	["G","A"]	265.01	0.126406	99.8736	-0.10038	0.099952	0.31524	NBEAL1	ENSP00000399903.1:p.(Arg1751His)	missense_variant	SNV	rs199629983
	chr7:130216379	["G","A"]	47.001	0.0224188	99.9776	0.23821	0.2372	0.31525	SSMEM1	ENSP00000297819.3:p.(Arg215Gln)	missense_variant	SNV	rs140752649
	chr17:74863920	["C","T"]	55.001	0.0262347	99.9738	0.22005	0.21911	0.31525	FDXR	ENSP00000416515.2:p.(Glu427Lys)	missense_variant	SNV	rs200240114
	chr8:142913447	["G","A"]	80.002	0.0381598	99.9618	-0.18251	0.18174	0.31526	CYP11B2	ENSP00000325822.2:p.(Ala320Val)	missense_variant	SNV	rs201830462	likely benign	Corticosterone 18-monooxygenase deficiency, Corticosterone methyloxidase type 2 deficiency, Glucocorticoid-remediable aldosteronism, not provided
	chr1:231421496	["GGCGGCCGCACGACACGGCGAC","G"]	126.06	0.0601288	99.9399	0.14568	0.14506	0.31526	EGLN1	ENSP00000355601.3:p.(Ser125_Ala131del)	inframe_deletion	deletion	rs1448568741	likely benign	Erythrocytosis, familial, 3
	chr17:81122599	["G","A"]	49.001	0.0233728	99.9766	0.23312	0.23213	0.31527	AATK	ENSP00000324196.4:p.(Ser446Phe)	missense_variant	SNV	rs531974842
	chr14:54411612	["A","G"]	65.007	0.0310074	99.969	0.20243	0.20158	0.31527	CDKN3	ENSP00000335357.6:p.(Ile108Val)	missense_variant	SNV	rs144479038
	chr6:42263500	["CGGCGGA","C"]	76.002	0.0362518	99.9637	0.1872	0.18642	0.3153	TRERF1	ENSP00000439689.1:p.(Pro569_Pro570del)	inframe_deletion	deletion	rs377404285
	chr17:75239386	["G","A"]	254	0.121154	99.8788	-0.10212	0.10169	0.3153	GGA3	ENSP00000438085.2:p.(Ser590Leu)	missense_variant	SNV	rs146451191
	chr17:64531004	["A","G"]	200.05	0.0954209	99.9046	-0.1158	0.11532	0.31531	CEP95	ENSP00000450461.2:p.(Lys509Glu)	missense_variant	SNV	rs142127019
	chr4:76332442	["T","C"]	613.02	0.292402	99.7076	-0.066427	0.066153	0.31531	CCDC158	ENSP00000373566.2:p.(Met954Val)	missense_variant	SNV	rs148635846
	chr15:69268861	["A","G"]	325	0.15502	99.845	-0.090113	0.089743	0.31532	GLCE	ENSP00000261858.2:p.(Met491Val)	missense_variant	SNV	rs147014086
	chr1:222629327	["G","A"]	57	0.0271882	99.9728	0.21631	0.21543	0.31533	MIA3	ENSP00000340900.5:p.(Gly703Arg)	missense_variant	SNV	rs200420941
	chr19:55602875	["G","A"]	959	0.457429	99.5426	-0.052852	0.052635	0.31533	ZNF524	ENSP00000301073.2:p.(Glu255Lys)	missense_variant	SNV	rs200123881
	chr11:5422907	["G","A"]	57.001	0.0271886	99.9728	-0.21611	0.21523	0.31534	OR51Q1	ENSP00000300778.4:p.(Arg236Gln)	missense_variant	SNV	rs141547549
	chr2:183087188	["G","T"]	59.006	0.028145	99.9719	0.21244	0.21158	0.31534	DUSP19	ENSP00000346160.4:p.(Arg141Ile)	missense_variant	SNV	rs77626773
	chr16:20798266	["C","T"]	235.01	0.112096	99.8879	-0.10693	0.1065	0.31534	ERI2	ENSP00000350651.4:p.(Val512Ile)	missense_variant	SNV	rs150284099
	chr1:222645583	["G","T"]	57.002	0.0271891	99.9728	0.2163	0.21543	0.31535	MIA3	ENSP00000340900.5:p.(Gln1169His)	missense_variant	SNV	rs201684121
	chr1:222662316	["T","C"]	57.002	0.0271891	99.9728	0.2163	0.21543	0.31536	MIA3	ENSP00000340900.5:p.(Val1749Ala)	missense_variant	SNV	rs201517328
	chr19:8858668	["A","G"]	1017.7	0.485428	99.5146	-0.051277	0.05107	0.31536	MUC16	ENSP00000381008.2:p.(Tyr14334His)	missense_variant	SNV	rs62118938
	chr7:26185209	["C","G"]	53.002	0.0252812	99.9747	-0.22412	0.22322	0.31537	NFE2L3	ENSP00000056233.3:p.(Pro504Arg)	missense_variant	SNV	rs143155770
	chr9:109942937	["G","A"]	55.001	0.0262347	99.9738	0.22003	0.21915	0.31537	PALM2	ENSP00000323805.4:p.(Val250Met)	missense_variant	SNV	rs142111278
	chr1:222628659	["A","C"]	57.001	0.0271886	99.9728	0.21629	0.21543	0.31537	MIA3	ENSP00000340900.5:p.(Gln480Pro)	missense_variant	SNV	rs201688063
	chr10:38146827	["GAAGACA","G"]	669.05	0.319127	99.6809	-0.063283	0.063031	0.31538	AL117339.5		NMD_transcript_variant, intron_variant	deletion	rs561488665
	chr18:23904053	["C","T"]	53.001	0.0252807	99.9747	-0.22427	0.22338	0.31539	LAMA3	ENSP00000324532.8:p.(Arg2147Trp)	missense_variant	SNV	rs139893499
	chr2:119263292	["C","T"]	187	0.0891963	99.9108	0.11971	0.11924	0.3154	STEAP3	ENSP00000376822.2:p.(Thr484Met)	missense_variant	SNV	rs35619518	likely benign	not provided
	chr16:2464518	["C","T"]	491	0.2342	99.7658	0.074196	0.073902	0.3154	TEDC2		intron_variant, splice_region_variant	SNV	rs138902163
	chr11:123754149	["T","C"]	32.006	0.0152664	99.9847	0.28839	0.28726	0.31541	OR6X1	ENSP00000333724.2:p.(Ile124Val)	missense_variant	SNV	rs146442043
	chr7:123868569	["C","T"]	251	0.119723	99.8803	-0.10268	0.10227	0.31541	HYAL4	ENSP00000223026.4:p.(Pro99Leu)	missense_variant	SNV	rs139329355
	chr12:104215848	["G","C"]	47.001	0.0224188	99.9776	0.23813	0.23721	0.31544	TXNRD1	ENSP00000434516.1:p.(Glu16Gln)	missense_variant	SNV	rs550366001
	chr2:239139800	["C","T"]	50.398	0.0240391	99.976	-0.23069	0.22979	0.31544	HDAC4		intron_variant, splice_region_variant	SNV	rs140724685
	chr12:56930235	["T","C"]	133	0.0634391	99.9366	-0.14047	0.13992	0.31544	SDR9C7	ENSP00000293502.1:p.(Asp184Gly)	missense_variant	SNV	rs138435128	uncertain significance, likely pathogenic, pathogenic	Ichthyosis, congenital, autosomal recessive 13, not provided
	chr19:8981002	["C","T"]	684	0.326258	99.6737	-0.062919	0.062676	0.31544	MUC16	ENSP00000381008.2:p.(Gly46Asp)	missense_variant	SNV	rs113490737
	chr3:158596900	["G","A"]	816.09	0.389263	99.6107	0.05773	0.057507	0.31544	MLF1	ENSP00000348157.5:p.(Met78Ile)	missense_variant	SNV	rs35009328	benign	not provided
	chr8:134601987	["C","T"]	50	0.0238493	99.9762	-0.23076	0.22987	0.31546	ZFAT	ENSP00000367069.3:p.(Glu578Lys)	missense_variant	SNV	rs200262210
	chr19:46229807	["G","A"]	457.01	0.217987	99.782	-0.076346	0.076054	0.31546	IGFL1		intron_variant, splice_region_variant	SNV	rs73051954
	chr6:7884463	["G","A"]	263.01	0.125452	99.8745	0.10071	0.10033	0.31547	TXNDC5	ENSP00000369081.4:p.(Pro358Ser)	missense_variant	SNV	rs145581599
	chr6:7884463	["G","A"]	263.01	0.125452	99.8745	0.10071	0.10033	0.31547	BLOC1S5-TXNDC5		3_prime_UTR_variant, NMD_transcript_variant	SNV	rs145581599
	chr7:128409831	["C","G"]	40.001	0.0190799	99.9809	-0.25787	0.25691	0.31549	IMPDH1	ENSP00000345096.6:p.(Arg24Pro)	missense_variant	SNV	rs946898300	uncertain significance, pathogenic	Leber congenital amaurosis 11, Retinitis pigmentosa, not provided
	chr11:59713143	["G","A"]	62.002	0.0295741	99.9704	-0.20722	0.20644	0.31549	OR10V1	ENSP00000302199.2:p.(Arg235Cys)	missense_variant	SNV	rs151255947
	chr22:40407556	["C","T"]	91.002	0.0434066	99.9566	-0.17103	0.17039	0.31549	AL022238.4		3_prime_UTR_variant, NMD_transcript_variant	SNV	rs138590594
	chr6:31967105	["G","C"]	260.01	0.124021	99.876	-0.10091	0.10053	0.31549	SKIV2L	ENSP00000364543.2:p.(Trp814Cys)	missense_variant	SNV	rs148221996	uncertain significance	Trichohepatoenteric syndrome 2, not provided
	chr1:155347891	["C","T"]	572	0.272836	99.7272	0.068146	0.067889	0.31549	ASH1L	ENSP00000357330.3:p.(Arg2528His)	missense_variant	SNV	rs41264231
	chr7:6551268	["C","T"]	685.01	0.32674	99.6733	0.062732	0.062499	0.31551	GRID2IP	ENSP00000397351.2:p.(Val57Met)	missense_variant	SNV	rs141533414
	chr19:39247204	["C","T"]	55	0.0262342	99.9738	0.22033	0.21953	0.31554	IFNL4	ENSP00000476098.1:p.(Arg157His)	missense_variant	SNV	rs901862233
	chr9:133573921	["G","A"]	33	0.0157405	99.9843	0.28428	0.28325	0.31556	ADAMTSL2	ENSP00000376781.3:p.(Asp1000Asn)	missense_variant	SNV	rs955825788
	chr2:241201305	["G","A"]	39.005	0.0186048	99.9814	-0.26131	0.26037	0.31556	ANO7	ENSP00000274979.8:p.(Gly242Arg)	missense_variant	SNV	rs144166359
	chr9:128837732	["G","A"]	49	0.0233723	99.9766	0.23318	0.23233	0.31556	KYAT1	ENSP00000399415.2:p.(Arg268Cys)	missense_variant	SNV	rs183682394
	chr5:116001091	["A","T"]	31.001	0.014787	99.9852	-0.29326	0.29221	0.31557	LVRN	ENSP00000350541.4:p.(Ile558Phe)	missense_variant	SNV	rs374013763
	chr2:218754132	["A","G"]	73.003	0.0348214	99.9652	-0.19089	0.1902	0.31557	TTLL4		splice_acceptor_variant	SNV	rs183338697
	chr19:53407929	["G","A"]	113	0.0538994	99.9461	-0.15348	0.15292	0.31557	ZNF765	ENSP00000379689.3:p.(Arg125Gln)	missense_variant	SNV	rs199957795
	chr16:20792236	["C","T"]	235.02	0.112101	99.8879	-0.10688	0.1065	0.31557	ACSM3	ENST00000289416.9:c.1455C>T(p.(Gly485=))	splice_region_variant, synonymous_variant	SNV	rs141598766
	chr17:47154760	["G","T"]	294.01	0.140238	99.8598	-0.095244	0.094901	0.31557	CDC27	ENSP00000434614.1:p.(Pro290Gln)	missense_variant	SNV	rs138789655
	chr19:15372326	["G","A"]	1148	0.547579	99.4524	0.048293	0.04812	0.31557	AKAP8	ENSP00000269701.1:p.(Arg295Cys)	missense_variant	SNV	rs45479794	benign	not provided
	chr4:145902787	["G","A"]	122	0.0581922	99.9418	0.1478	0.14727	0.31558	ZNF827	ENSP00000421863.1:p.(Pro158Ser)	missense_variant	SNV	rs142710372
	chr15:78618675	["T","C"]	142.04	0.067751	99.9322	0.13694	0.13645	0.31558	CHRNA3		NMD_transcript_variant, intron_variant	SNV	rs77368871
	chr8:144103563	["C","A"]	272	0.12974	99.8703	-0.099009	0.098655	0.31558	SHARPIN	ENSP00000381698.2:p.(Gly64Val)	missense_variant	SNV	rs150993337
	chr11:7089419	["G","A"]	285.02	0.13595	99.864	-0.096419	0.096075	0.31558	RBMXL2	ENSP00000304139.5:p.(Arg100His)	missense_variant	SNV	rs140756734
	chr15:72320294	["C","CG"]	351.28	0.167555	99.8324	-0.087332	0.08702	0.31558	AC009690.1		3_prime_UTR_variant, NMD_transcript_variant	insertion	rs750858506
	chr2:224710199	["G","A"]	112	0.0534224	99.9466	-0.15302	0.15248	0.31559	CCDC195	ENSP00000490029.1:p.(Arg86Cys)	missense_variant	SNV	rs980778522
	chr7:7673310	["TAGCAGCAGCAGCAGCAGC","T"]	292.72	0.139623	99.8604	-0.095091	0.094754	0.31559	UMAD1		5_prime_UTR_variant, intron_variant, splice_acceptor_variant	deletion
	chr14:24182822	["G","A"]	721.03	0.343921	99.6561	0.06142	0.061201	0.31559	AL136295.4		3_prime_UTR_variant, NMD_transcript_variant	SNV	rs148399430
	chr5:3599931	["G","C"]	74.004	0.0352988	99.9647	0.18968	0.18902	0.31561	IRX1	ENSP00000305244.3:p.(Gly328Ala)	missense_variant	SNV	rs757919761
	chr16:69692513	["TCAA","T"]	254.03	0.121169	99.8788	0.10245	0.10209	0.31562	NFAT5	ENSP00000338806.2:p.(Gln812del)	inframe_deletion	deletion	rs542353221	likely benign	Immunodeficiency
	chr14:67488675	["C","G"]	58	0.0276652	99.9723	0.21433	0.21359	0.31563	TMEM229B		NMD_transcript_variant, intron_variant	SNV	rs190046103
	chr2:231161336	["A","G"]	1206.1	0.575292	99.4247	-0.047029	0.046866	0.31563	PSMD1		intron_variant, splice_region_variant	SNV	rs62193732
	chr7:101051850	["G","A"]	61	0.0290961	99.9709	-0.2088	0.20808	0.31564	MUC17	ENSP00000302716.4:p.(Glu4331Lys)	missense_variant	SNV	rs200874741
	chr20:62879256	["CGTCGGAGGCCCTCGAGGCCTCGGGCTTCGG","C"]	76.007	0.0362542	99.9637	-0.18734	0.18669	0.31565	DIDO1	ENSP00000266070.4:p.(Pro2224_Asp2233del)	inframe_deletion	deletion	rs753610729
	chr12:49040934	["C","T"]	65.002	0.031005	99.969	0.20227	0.20158	0.31566	KMT2D	ENSP00000301067.7:p.(Gly2279Glu)	missense_variant	SNV	rs200578414	benign, likely benign	Kabuki syndrome, not provided, not specified
	chr17:3941105	["G","A"]	200	0.0953971	99.9046	0.11539	0.11499	0.31567	ATP2A3	ENSP00000353072.3:p.(Arg656Cys)	missense_variant	SNV	rs140404080
	chr9:17462987	["A","C"]	1203.1	0.573861	99.4261	-0.047262	0.047102	0.31567	CNTLN	ENSP00000370021.3:p.(Glu1126Asp)	missense_variant	SNV	rs142750793
	chr14:92014451	["T","A"]	45.003	0.0214658	99.9785	0.24305	0.24223	0.31568	TRIP11	ENSP00000267622.4:p.(Asp317Val)	missense_variant	SNV	rs140416653	uncertain significance	Achondrogenesis, type IA, not provided
	chr3:47911567	["A","T"]	99.003	0.047223	99.9528	-0.16391	0.16336	0.31568	MAP4	ENSP00000407602.2:p.(Leu969Met)	missense_variant	SNV	rs576054756
	chr11:7696588	["G","A"]	181	0.0863344	99.9137	-0.12025	0.11984	0.31568	OVCH2	ENSP00000484497.2:p.(Arg340Trp)	missense_variant, splice_region_variant	SNV	rs201666806
	chr22:38750892	["G","A"]	197	0.0939661	99.906	0.11628	0.11588	0.31568	SUN2		intron_variant, splice_region_variant	SNV	rs199843484	uncertain significance	Emery-Dreifuss muscular dystrophy
	chr4:8581482	["C","T"]	194	0.0925352	99.9075	-0.11657	0.11618	0.31569	GPR78	ENSP00000371927.4:p.(Pro167Leu)	missense_variant	SNV	rs115973873
	chr17:36602314	["C","G"]	579	0.276175	99.7238	-0.06784	0.067614	0.3157	MRM1	ENSP00000481559.1:p.(Phe168Leu)	missense_variant	SNV	rs138258458
	chr12:27403456	["A","G"]	626.02	0.298602	99.7014	-0.065169	0.064952	0.3157	ARNTL2	ENSP00000266503.5:p.(Ser501Gly)	missense_variant	SNV	rs35878285
	chr4:100398380	["G","GCAACAA"]	1244.7	0.593704	99.4063	0.046332	0.046178	0.3157	EMCN		intron_variant, splice_region_variant	insertion	rs35561750
	chr1:59638238	["A","G"]	77.001	0.0367284	99.9633	0.18607	0.18546	0.31571	FGGY	ENSP00000360262.4:p.(Ile362Val)	missense_variant	SNV	rs113455937
	chr1:12775851	["C","T"]	410.05	0.195588	99.8044	-0.08071	0.080444	0.31572	PRAMEF12	ENSP00000350358.4:p.(Thr199Met)	missense_variant	SNV	rs145223711
	chr16:89649473	["A","T"]	49.005	0.0233747	99.9766	-0.23291	0.23214	0.31573	CHMP1A	ENSP00000380998.3:p.(Cys44Ser)	missense_variant	SNV	rs372234497	uncertain significance	Pontocerebellar hypoplasia type 8
	chr9:104504617	["G","A"]	56.001	0.0267117	99.9733	-0.21785	0.21714	0.31573	OR13F1	ENSP00000334452.2:p.(Ala119Thr)	missense_variant	SNV	rs151125728
	chr9:132903665	["G","A"]	595.01	0.283811	99.7162	-0.066843	0.066625	0.31573	TSC1	ENSP00000298552.3:p.(His732Tyr)	missense_variant	SNV	rs118203657	benign, likely benign, uncertain significance, not provided	Focal cortical dysplasia of Taylor type 2B, Hereditary cancer-predisposing syndrome, Isolated focal cortical dysplasia type II, Tuberous sclerosis 1, Tuberous sclerosis syndrome, not provided, not specified
	chr10:122630431	["G","T"]	1341	0.639637	99.3604	0.045192	0.045044	0.31573	DMBT1	ENSP00000342210.3:p.(Arg1860Leu)	missense_variant	SNV	rs7099177
	chr14:105052072	["G","A"]	43	0.0205104	99.9795	0.24872	0.24791	0.31574	GPR132	ENSP00000328818.3:p.(Pro22Leu)	missense_variant	SNV	rs151125288
	chr3:108569561	["T","C"]	1007.4	0.480515	99.5195	-0.051732	0.051565	0.31574	CIP2A	ENSP00000484616.1:p.(His314Arg)	missense_variant	SNV	rs140154344	benign	not provided
	chr17:28981953	["G","T"]	1432	0.683043	99.317	0.043221	0.043081	0.31574	SEZ6	ENSP00000312942.11:p.(Pro48Thr)	missense_variant	SNV	rs181031076	likely benign	not provided
	chr1:92843690	["TTAA","T"]	46.002	0.0219423	99.9781	0.24035	0.23958	0.31576	FAM69A	ENSP00000359333.4:p.(Ile326del)	inframe_deletion	deletion	rs749631533
	chr11:118658915	["A","G"]	57.007	0.0271915	99.9728	-0.21592	0.21523	0.31577	TREH	ENSP00000264029.5:p.(Met512Thr)	missense_variant	SNV	rs556006762
	chr6:150020983	["T","A"]	28.004	0.0133575	99.9866	0.30809	0.30712	0.31578	RAET1L	ENSP00000356310.1:p.(Ile185Phe)	missense_variant	SNV	rs201121679
	chr13:110181359	["G","A"]	63.001	0.0300506	99.9699	-0.2054	0.20475	0.31578	COL4A1	ENSP00000364979.4:p.(Pro709Leu)	missense_variant	SNV	rs150129180	benign, likely benign, uncertain significance	Autosomal dominant familial hematuria-retinal arteriolar tortuosity-contractures syndrome, Brain small vessel disease with hemorrhage, Porencephalic cyst, not provided
	chr20:62861106	["C","T"]	233.55	0.1114	99.8886	-0.10694	0.10661	0.31578	TCFL5	ENSP00000334294.3:p.(Asp189Asn)	missense_variant	SNV	rs903424670
	chr10:133384166	["G","A"]	33	0.0157405	99.9843	-0.28387	0.28297	0.31579	PAOX	ENSP00000278060.5:p.(Ala359Thr)	missense_variant	SNV	rs146751002
	chr3:160227973	["T","C"]	54.005	0.0257596	99.9742	-0.22205	0.22135	0.31579	AC079594.2		NMD_transcript_variant, intron_variant	SNV	rs140780874
	chr7:34954715	["A","G"]	67.108	0.0320095	99.968	0.19936	0.19873	0.31579	DPY19L1	ENSP00000490722.1:p.(Phe435Leu)	missense_variant	SNV	rs201273443
	chr2:15356306	["T","C"]	418.04	0.199399	99.8006	-0.079366	0.079118	0.3158	NBAS	ENSP00000281513.5:p.(Thr1310Ala)	missense_variant	SNV	rs35489395	benign	not provided
	chr7:100707121	["G","C"]	76.001	0.0362514	99.9637	0.1848	0.18423	0.31581	POP7	ENSP00000304353.4:p.(Gln97His)	missense_variant	SNV	rs139929136
	chr6:42163005	["G","A"]	110	0.0524684	99.9475	0.15546	0.15498	0.31581	AL096814.1	ENSP00000362054.3:p.(Arg47Gln)	missense_variant	SNV	rs200816650	uncertain significance	Cone dystrophy 3
	chr16:10768564	["G","A"]	136	0.06487	99.9351	0.14009	0.13966	0.31581	TVP23A		NMD_transcript_variant, intron_variant	SNV	rs569685728
	chr2:178531488	["G","A"]	294.01	0.140238	99.8598	-0.095612	0.095315	0.31581	TTN	ENSP00000467141.1:p.(Arg35043Cys)	missense_variant	SNV	rs200378865	benign, likely benign, uncertain significance	Autosomal recessive limb-girdle muscular dystrophy type 2J, Autosomal recessive limb-girdle muscular dystrophy type 2J, Cardiomyopathy, Cardiovascular phenotype, Dilated cardiomyopathy 1G, Dilated cardiomyopathy 1G, Early-onset myopathy with fatal cardiomyopathy, Myopathy, myofibrillar, 9, with early respiratory failure, Tibial muscular dystrophy, not provided, not specified
	chr11:57426015	["G","A"]	753	0.35917	99.6408	0.059967	0.059781	0.31581	SLC43A3	ENSP00000434515.1:p.(Pro53Leu)	missense_variant	SNV	rs34799622
	chr2:48580968	["G","A"]	44.001	0.0209878	99.979	-0.24572	0.24497	0.31582	STON1	ENSP00000385273.1:p.(Ser112Asn)	missense_variant	SNV	rs148421360
	chr2:48580968	["G","A"]	44.001	0.0209878	99.979	-0.24572	0.24497	0.31582	STON1-GTF2A1L	ENSP00000385499.1:p.(Ser112Asn)	missense_variant	SNV	rs148421360
	chr19:16503085	["A","G"]	202.01	0.0963558	99.9036	-0.11515	0.1148	0.31582	AC008764.1		NMD_transcript_variant, intron_variant	SNV	rs148082583
	chr15:64414113	["A","G"]	298.01	0.142146	99.8579	-0.094713	0.09442	0.31582	TRIP4	ENSP00000261884.3:p.(Asn358Asp)	missense_variant	SNV	rs74019250	likely benign	not provided
	chr4:70409914	["A","AC"]	374.22	0.178497	99.8215	-0.084875	0.084615	0.31583	OPRPN	ENSP00000382485.2:p.(Ala198ArgfsTer5)	frameshift_variant	insertion	rs573505950
	chr16:3541898	["A","G"]	52.015	0.0248104	99.9752	0.22602	0.22533	0.31584	NLRC3	ENSP00000323897.9:p.(Ile1089Thr)	missense_variant	SNV	rs368804582
	chr1:25402672	["G","A"]	33.222	0.0158464	99.9842	-0.28388	0.28303	0.31586	RHCE	ENSP00000294413.6:p.(Ala137Val)	missense_variant	SNV	rs201582534
	chr6:142088564	["G","C"]	88.001	0.0419752	99.958	0.17406	0.17354	0.31586	NMBR	ENSP00000258042.1:p.(Ala32Gly)	missense_variant	SNV	rs144094965
	chr5:112204369	["G","A"]	65.005	0.0310064	99.969	-0.20232	0.20172	0.31588	EPB41L4A		intron_variant, splice_region_variant	SNV	rs150577292
	chr16:53703804	["G","A"]	305.01	0.145485	99.8545	0.09293	0.092658	0.31589	RPGRIP1L		5_prime_UTR_variant, splice_region_variant	SNV	rs779839225	uncertain significance	Joubert syndrome 7, Meckel syndrome, type 5, Nephronophthisis 8
	chr7:5299013	["C","T"]	34.013	0.0162237	99.9838	-0.27991	0.2791	0.3159	SLC29A4	ENSP00000380081.2:p.(Pro303Leu)	missense_variant	SNV	rs141514048
	chr11:118240317	["C","G"]	95.004	0.0453155	99.9547	0.16724	0.16675	0.3159	MPZL3	ENSP00000278949.4:p.(Gly45Ala)	missense_variant	SNV	rs149565274
	chr1:63525657	["C","G"]	118.01	0.0562891	99.9437	0.15035	0.14991	0.3159	EFCAB7	ENSP00000360129.4:p.(Leu29Val)	missense_variant	SNV	rs150959222
	chr11:62574816	["G","A"]	507	0.241832	99.7582	-0.072663	0.072452	0.3159	AP002990.1	ENSP00000456163.1:p.(Gln523Ter)	NMD_transcript_variant, stop_gained	SNV	rs137974827
	chr5:75669341	["C","G"]	26	0.0124016	99.9876	-0.31968	0.31875	0.31591	ANKDD1B	ENSP00000471417.1:p.(Leu495Val)	missense_variant	SNV	rs77518404	benign	not provided
	chr5:75666988	["G","A"]	26.001	0.0124021	99.9876	-0.31967	0.31875	0.31591	ANKDD1B	ENSP00000471417.1:p.(Trp463Ter)	stop_gained	SNV	rs77253171	benign	not provided
	chr7:88794354	["C","T"]	62	0.0295731	99.9704	-0.20717	0.20658	0.31592	TEX47	ENSP00000297203.2:p.(Gly197Ser)	missense_variant	SNV	rs141537750
	chr17:7576583	["C","T"]	63.001	0.0300506	99.9699	-0.20551	0.20492	0.31592	SENP3-EIF4A1		3_prime_UTR_variant, NMD_transcript_variant	SNV	rs550885428
	chr12:2585502	["G","A"]	77.001	0.0367284	99.9633	0.18577	0.18523	0.31592	CACNA1C		intron_variant, splice_region_variant	SNV	rs369246066	benign, uncertain significance	Long QT syndrome, not provided, not specified
	chr16:31080991	["G","A"]	270	0.128786	99.8712	-0.099753	0.099466	0.31592	ZNF646	ENSP00000300850.5:p.(Arg1556Gln)	missense_variant	SNV	rs140585939
	chr5:1038288	["C","T"]	39.016	0.0186101	99.9814	-0.26095	0.26021	0.31593	NKD2	ENSP00000296849.5:p.(Ala424Val)	missense_variant	SNV	rs199972116
	chr3:157437833	["G","A"]	139	0.066301	99.9337	-0.13829	0.13789	0.31593	PTX3	ENSP00000295927.3:p.(Ala151Thr)	missense_variant	SNV	rs572907291
	chr19:45396652	["G","A"]	58.002	0.0276661	99.9723	-0.21433	0.21372	0.31594	PPP1R13L	ENSP00000403902.1:p.(Pro202Leu)	missense_variant	SNV	rs760022138
	chr1:1050785	["G","A"]	645.02	0.307665	99.6923	-0.064295	0.064113	0.31594	AGRN	ENSP00000368678.2:p.(Arg1734His)	missense_variant	SNV	rs145444272	benign, likely benign, uncertain significance	Congenital myasthenic syndrome 8, not provided, not specified
	chr17:43091823	["A","C"]	74.001	0.0352974	99.9647	0.18945	0.18892	0.31595	BRCA1	ENSP00000350283.3:p.(Asn1236Lys)	missense_variant	SNV	rs28897687	benign, likely benign, uncertain significance	Breast and/or ovarian cancer, Breast-ovarian cancer, familial, susceptibility to, 1, Hereditary breast ovarian cancer syndrome, Hereditary cancer-predisposing syndrome, Malignant tumor of breast, not provided, not specified
	chr6:35241648	["G","A"]	343	0.163606	99.8364	-0.088145	0.087898	0.31596	SCUBE3	ENSP00000274938.7:p.(Arg434Gln)	missense_variant	SNV	rs141661914
	chr3:43056646	["CTG","C"]	256	0.122108	99.8779	-0.10231	0.10203	0.31597	FAM198A		NMD_transcript_variant, intron_variant	deletion	rs576398205
	chr9:135486236	["G","A"]	57.001	0.0271886	99.9728	0.21613	0.21554	0.31599	PPP1R26	ENSP00000474807.1:p.(Gly576Ser)	missense_variant	SNV	rs17854528
	chr16:20736497	["C","A"]	70.084	0.033429	99.9666	-0.19478	0.19425	0.31599	THUMPD1		NMD_transcript_variant, intron_variant	SNV	rs578099290
	chr1:160998886	["C","T"]	99	0.0472216	99.9528	-0.16388	0.16343	0.31599	AL591806.3		3_prime_UTR_variant, NMD_transcript_variant	SNV	rs149044377
	chr14:95096657	["ATCC","A"]	290.08	0.138364	99.8616	0.095831	0.09557	0.31599	DICER1	ENSP00000343745.3:p.(Glu1420del)	inframe_deletion	deletion	rs544960260	benign, likely benign, uncertain significance	DICER1 syndrome, Hereditary cancer-predisposing syndrome, Pleuropulmonary blastoma, not provided, not specified
	chr3:47909809	["T","C"]	88.003	0.0419762	99.958	-0.17433	0.17386	0.316	MAP4	ENSP00000407602.2:p.(Lys1555Glu)	missense_variant	SNV	rs190739426
	chr16:268811	["G","A"]	657.02	0.313389	99.6866	0.06381	0.063637	0.316	AC004754.1	ENSP00000471331.1:p.(Gly495Arg)	missense_variant	SNV	rs372974584
	chr19:19545747	["A","G"]	286.01	0.136423	99.8636	0.09654	0.09628	0.31601	CILP2	ENSP00000467413.1:p.(Ser1074Gly)	missense_variant	SNV	rs147526697
	chr13:38688532	["G","C"]	1116.1	0.532363	99.4676	0.049253	0.04912	0.31601	FREM2	ENSP00000280481.7:p.(Gln396His)	missense_variant	SNV	rs61997174	benign	Fraser syndrome 2, not provided
	chr6:6318547	["C","T"]	74	0.0352969	99.9647	-0.18968	0.18918	0.31602	F13A1	ENSP00000264870.3:p.(Val40Ile)	missense_variant	SNV	rs3024472	uncertain significance	not provided
	chr8:66896774	["A","G"]	533.07	0.254267	99.7457	0.070455	0.070268	0.31602	MCMDC2		intron_variant, splice_region_variant	SNV	rs76171161
	chr11:1247205	["C","G"]	68.362	0.0326077	99.9674	-0.19477	0.19425	0.31603	MUC5B	ENSP00000436812.1:p.(Thr3442Ser)	missense_variant	SNV	rs372576758
	chr10:98429871	["G","A"]	164	0.0782256	99.9218	-0.1273	0.12697	0.31604	HPS1	ENSP00000326649.6:p.(Arg263Trp)	missense_variant	SNV	rs145042327	likely benign, uncertain significance	Hermansky-Pudlak syndrome 1, not provided
	chr15:42405486	["T","A"]	508.21	0.242409	99.7576	-0.07236	0.072171	0.31604	AC012651.1		NMD_transcript_variant, intron_variant	SNV	rs559875388
	chr22:50392020	["G","A"]	33.027	0.0157534	99.9842	-0.28374	0.283	0.31605	PPP6R2		intron_variant, splice_region_variant	SNV	rs370403219
	chr3:46545195	["C","T"]	65.001	0.0310045	99.969	-0.20209	0.20157	0.31605	LRRC2	ENSP00000296144.3:p.(Val62Ile)	missense_variant	SNV	rs145124806
	chr1:16929996	["C","T"]	93.001	0.0443601	99.9556	-0.16923	0.16879	0.31605	CROCC	ENSP00000364691.4:p.(Arg168Trp)	missense_variant	SNV	rs373118266
	chr1:46668333	["G","GCCT"]	627.22	0.299175	99.7008	-0.06552	0.065349	0.31605	ATPAF1	ENSP00000460964.1:p.(Glu19dup)	inframe_insertion	insertion	rs572685148
	chr6:110438740	["C","T"]	1466	0.699261	99.3007	0.043433	0.043323	0.31608	SLC22A16	ENSP00000357915.3:p.(Val431Ile)	missense_variant	SNV	rs35948062
	chr13:27978369	["CCCGCTGCGACTCGG","C"]	53.001	0.0252807	99.9747	-0.22406	0.22349	0.31609	URAD	ENSP00000333490.4:p.(Ala82GlyfsTer140)	frameshift_variant	deletion	rs1427040242
	chr19:9415698	["G","A"]	61	0.0290961	99.9709	0.20859	0.20807	0.3161	ZNF266	ENSP00000468491.1:p.(Gln54Ter)	stop_gained	SNV	rs146586902
	chr11:34130917	["C","T"]	147	0.0701169	99.9299	-0.13444	0.13411	0.31611	NAT10	ENSP00000257829.3:p.(Thr450Met)	missense_variant	SNV	rs148211973	likely benign	not provided
	chr7:101555809	["G","A"]	186	0.0887193	99.9113	-0.11825	0.11796	0.31612	COL26A1	ENSP00000318234.8:p.(Arg368Lys)	missense_variant	SNV	rs199553591
	chr2:201833869	["C","T"]	46.003	0.0219428	99.9781	-0.23524	0.23467	0.31614	CDK15	ENSP00000406472.2:p.(Arg210Trp)	missense_variant	SNV	rs137880666
	chr8:144473068	["G","GGCAGGT"]	438	0.20892	99.7911	0.077962	0.077772	0.31614	KIFC2	ENSP00000301332.2:p.(Gln713_Val714dup)	inframe_insertion	insertion	rs570903549
	chr18:63659394	["A","AT"]	208730	99.5612	0.438827	0.054261	0.054129	0.31614	SERPINB3		intron_variant, splice_region_variant	insertion	rs11370831
	chr10:89717490	["CAGTG","C"]	51.002	0.0243272	99.9757	0.22808	0.22754	0.31615	KIF20B		frameshift_variant, splice_region_variant	deletion	rs758996295
	chr14:24302087	["G","A"]	511	0.24374	99.7563	-0.072557	0.072383	0.31615	NOP9	ENSP00000267425.3:p.(Gly311Ser)	missense_variant	SNV	rs76058592
	chr3:40462029	["A","ACTGCTGCTGCTGCTGCTGCTGCTGCTGCTGCTG"]	558.89	0.266582	99.7334	0.069136	0.06897	0.31615	RPL14	ENSP00000345156.6:p.(Ala159_Lys160insAlaAlaAlaAlaAlaAlaAlaAlaAlaAlaAla)	inframe_insertion	insertion	rs57354599
	chr2:185803286	["A","C"]	47.004	0.0224202	99.9776	0.23786	0.2373	0.31616	FSIP2	ENSP00000401306.1:p.(Glu4660Asp)	missense_variant	SNV	rs774720109
	chr1:93589320	["C","T"]	65.001	0.0310045	99.969	0.20229	0.20182	0.31617	BCAR3	ENSP00000359264.1:p.(Ala196Thr)	missense_variant	SNV	rs200436960
	chr10:17752497	["C","T"]	366	0.174577	99.8254	-0.085298	0.085096	0.31617	TMEM236	ENSP00000366715.1:p.(Pro68Ser)	missense_variant	SNV	rs1051397245
	chr19:1555966	["G","C"]	60.002	0.0286201	99.9714	0.20742	0.20694	0.31618	MEX3D	ENSP00000384398.3:p.(Pro518Arg)	missense_variant	SNV	rs1356208778
	chr18:49825329	["T","G"]	1123.1	0.535702	99.4643	-0.049231	0.049116	0.31618	AC090227.1		NMD_transcript_variant, intron_variant	SNV	rs146397214	benign	Congenital microvillous atrophy
	chr18:80046254	["G","A"]	49.001	0.0233728	99.9766	-0.23287	0.23233	0.31619	AC090360.1		NMD_transcript_variant, intron_variant	SNV	rs192014014
	chr7:843358	["A","G"]	56.003	0.0267126	99.9733	0.21766	0.21716	0.3162	SUN1	ENSP00000384116.1:p.(Ile166Val)	missense_variant	SNV	rs201949393	uncertain significance	Emery-Dreifuss muscular dystrophy
	chr19:7083542	["C","A"]	107	0.0510374	99.949	0.1563	0.15594	0.31622	ZNF557	ENSP00000252840.5:p.(Thr364Lys)	missense_variant	SNV	rs189726633
	chr9:108972715	["T","C"]	183.01	0.0872931	99.9127	0.11955	0.11928	0.31623	CTNNAL1	ENSP00000320434.4:p.(Tyr436Cys)	missense_variant	SNV	rs116010625
	chr9:6645376	["C","T"]	69.001	0.0329125	99.9671	-0.19622	0.19579	0.31624	GLDC	ENSP00000370737.3:p.(Gly42Arg)	missense_variant	SNV	rs190430477	likely benign, uncertain significance	Non-ketotic hyperglycinemia, not provided
	chr10:13233546	["T","A"]	550.03	0.262356	99.7376	-0.069455	0.069301	0.31624	UCMA	ENSP00000367952.3:p.(Glu71Val)	missense_variant	SNV	rs142585346
	chr1:114673738	["C","T"]	85.009	0.0405481	99.9595	-0.17668	0.17629	0.31625	AMPD1	ENSP00000430075.2:p.(Met695Ile)	missense_variant	SNV	rs115092288	uncertain significance	Muscle AMP deaminase deficiency
	chr14:61050538	["G","A"]	160.01	0.0763224	99.9237	-0.12941	0.12913	0.31625	SLC38A6	ENSP00000346959.2:p.(Gly318Ser)	missense_variant	SNV	rs74825213
	chr11:134261267	["C","G"]	506	0.241355	99.7586	-0.072415	0.072256	0.31625	ACAD8		intron_variant, splice_region_variant	SNV	rs201188279	benign, likely benign	Deficiency of isobutyryl-CoA dehydrogenase, not provided
	chr3:52781956	["G","A"]	67	0.031958	99.968	0.19913	0.19869	0.31626	ITIH1	ENSP00000273283.2:p.(Arg235His)	missense_variant	SNV	rs141164071
	chr17:7429752	["A","C"]	195.04	0.0930312	99.907	-0.11675	0.11649	0.31626	SPEM3	ENSP00000490274.1:p.(Lys194Thr)	missense_variant	SNV	rs552228004
	chr11:93735593	["G","A"]	835.04	0.398302	99.6017	0.057013	0.05689	0.31626	TAF1D		NMD_transcript_variant, intron_variant	SNV	rs59651246
	chr9:134041957	["G","A"]	1186	0.565705	99.4343	-0.047447	0.047344	0.31626	BRD3		intron_variant, splice_region_variant	SNV	rs188580122
	chr11:108841434	["T","G"]	46	0.0219413	99.9781	0.24009	0.23958	0.31627	DDX10	ENSP00000314348.3:p.(Phe735Leu)	missense_variant	SNV	rs147274149
	chr21:46111498	["G","A"]	54.001	0.0257577	99.9742	-0.22205	0.22158	0.31627	COL6A2	ENSP00000300527.4:p.(Val8Met)	missense_variant	SNV	rs192476178	likely benign, uncertain significance	Bethlem myopathy 1, not provided
	chr10:60279647	["A","C"]	94.003	0.0448381	99.9552	-0.16824	0.16788	0.31628	ANK3		intron_variant, splice_region_variant	SNV	rs186892622	benign	not provided
	chr8:17755536	["C","G"]	368	0.175531	99.8245	-0.08529	0.085108	0.31628	MTUS1	ENSP00000262102.6:p.(Ser91Thr)	missense_variant	SNV	rs61742544
	chr11:67494940	["C","T"]	1942	0.926306	99.0737	0.037225	0.037146	0.31628	PITPNM1	ENSP00000348772.3:p.(Arg883Gln)	missense_variant	SNV	rs144939807	benign	not provided
	chr2:54668433	["C","T"]	117	0.0558073	99.9442	0.15063	0.15031	0.3163	SPTBN1	ENSP00000479037.1:p.(Thr2322Met)	missense_variant	SNV	rs112558321
	chr11:60729505	["G","C"]	598.02	0.285247	99.7148	0.067239	0.067106	0.31636	MS4A18	ENSP00000431607.2:p.(Val64Leu)	missense_variant	SNV	rs11230456
	chr7:30756471	["G","A"]	48.174	0.0229783	99.977	-0.23525	0.23479	0.31637	INMT-MINDY4		NMD_transcript_variant, intron_variant	SNV	rs866401926
	chr7:2225526	["G","A"]	724.01	0.345342	99.6547	-0.060709	0.060591	0.31637	MAD1L1	ENSP00000385334.1:p.(Arg59Cys)	missense_variant	SNV	rs121908982	pathogenic	Prostate cancer, somatic
	chr11:18724134	["C","T"]	84	0.0400668	99.9599	0.17775	0.17741	0.31638	IGSF22	ENSP00000421191.1:p.(Val35Met)	missense_variant	SNV	rs185470590
	chr6:148544678	["C","T"]	43	0.0205104	99.9795	-0.24826	0.2478	0.31641	SASH1	ENSP00000356437.3:p.(Leu1070Phe)	missense_variant	SNV	rs201943651
	chr4:17625438	["C","G"]	78.004	0.0372068	99.9628	-0.18451	0.18417	0.31642	MED28		NMD_transcript_variant, intron_variant	SNV	rs1034571019
	chr2:219236100	["G","A"]	190	0.0906272	99.9094	0.11786	0.11764	0.31643	ANKZF1		intron_variant, splice_region_variant	SNV	rs181688677	likely benign	not provided
	chr6:57147332	["A","G"]	239	0.114	99.886	0.10582	0.10563	0.31643	ZNF451	ENSP00000359740.4:p.(His416Arg)	missense_variant	SNV	rs148325896
	chr2:33275001	["C","T"]	70.002	0.0333899	99.9666	0.19518	0.19483	0.31644	LTBP1	ENSP00000386043.2:p.(Ser927Phe)	missense_variant	SNV	rs200847785
	chr7:98246022	["G","A"]	89	0.0424517	99.9575	0.1692	0.16889	0.31644	TECPR1	ENSP00000404923.2:p.(Thr42Met)	missense_variant	SNV	rs199839410
	chr11:111560352	["G","A"]	148	0.0705938	99.9294	0.13389	0.13365	0.31644	LAYN	ENSP00000364765.3:p.(Ser348Asn)	missense_variant	SNV	rs146494555
	chr14:64743339	["G","T"]	47	0.0224183	99.9776	-0.2326	0.23219	0.31645	PLEKHG3	ENSP00000247226.8:p.(Arg1099Leu)	missense_variant	SNV	rs370807524
	chr10:96982748	["A","G"]	51.001	0.0243267	99.9757	0.22813	0.22773	0.31645	LCOR	ENSP00000490116.2:p.(Glu763Gly)	missense_variant	SNV	rs151072852
	chr1:216707361	["T","C"]	217.03	0.10352	99.8965	0.11063	0.11044	0.31645	ESRRG	ENST00000366937.5:c.69A>G(p.(Lys23=))	splice_region_variant, synonymous_variant	SNV	rs549007923
	chr14:31323690	["G","A"]	326.02	0.155507	99.8445	0.090295	0.090134	0.31645	HEATR5A	ENSP00000437968.2:p.(Pro1221Leu)	missense_variant	SNV	rs186098312
	chr17:44557726	["C","T"]	523	0.249463	99.7505	-0.071263	0.071135	0.31645	FZD2	ENSP00000323901.3:p.(Pro13Leu)	missense_variant	SNV	rs150027138	likely benign	not provided
	chr11:78226722	["G","A"]	143.01	0.0682137	99.9318	-0.13707	0.13683	0.31646	GAB2	ENSP00000354952.4:p.(Pro317Leu)	missense_variant	SNV	rs116286425	benign	not provided
	chr11:99819702	["G","A"]	42.002	0.0200343	99.98	-0.25142	0.25098	0.31648	CNTN5	ENSP00000435637.1:p.(Ala72Thr)	missense_variant	SNV	rs200572550
	chr16:2114508	["G","A"]	418	0.19938	99.8006	-0.080115	0.079976	0.31648	PKD1	ENSP00000262304.4:p.(Pro839Ser)	missense_variant	SNV	rs146651553	likely benign	Polycystic kidney disease
	chr19:53491567	["CAA","C"]	1513.9	0.722108	99.2779	-0.042168	0.042095	0.31648	ZNF813	ENSP00000379684.4:p.(Lys446AspfsTer12)	frameshift_variant	deletion	rs201526537
	chr16:50673752	["G","A"]	249	0.118769	99.8812	-0.10328	0.10311	0.31649	SNX20	ENSP00000332062.4:p.(Pro202Leu)	missense_variant	SNV	rs201531002
	chr1:205845516	["C","A"]	128	0.0610541	99.9389	-0.14249	0.14225	0.3165	PM20D1	ENSP00000356104.4:p.(Val100Phe)	missense_variant	SNV	rs145828509
	chr10:122579655	["G","A"]	176	0.0839494	99.9161	0.12204	0.12184	0.3165	DMBT1	ENSP00000342210.3:p.(Gly253Ser)	missense_variant	SNV	rs200816232
	chr18:67512915	["C","T"]	118	0.0562843	99.9437	-0.15001	0.14976	0.31651	DSEL	ENSP00000310565.7:p.(Arg575Lys)	missense_variant	SNV	rs146453031
	chr16:89795980	["A","G"]	506.04	0.241374	99.7586	-0.073054	0.072932	0.31651	FANCA	ENSP00000373952.3:p.(Ile311Thr)	missense_variant	SNV	rs75501942	benign, likely benign	Fanconi anemia, Fanconi anemia complementation group A, not specified
	chr12:111418272	["C","T"]	74.001	0.0352974	99.9647	-0.18924	0.18893	0.31652	SH2B3	ENSP00000345492.2:p.(Arg43Cys)	missense_variant	SNV	rs757743643
	chr15:63597524	["G","C"]	142	0.0677319	99.9323	-0.13696	0.13674	0.31652	FBXL22	ENSP00000353794.3:p.(Glu44Asp)	missense_variant	SNV	rs142301663
	chr3:44848063	["A","AT"]	186.03	0.0887336	99.9113	-0.11962	0.11942	0.31652	KIF15		intron_variant, splice_region_variant	insertion	rs202047199
	chr15:75682381	["C","T"]	537.01	0.256146	99.7439	0.070442	0.070327	0.31652	CSPG4	ENSP00000312506.5:p.(Arg1621His)	missense_variant	SNV	rs143855050	likely benign	not provided
	chr12:122861520	["G","A"]	48.001	0.0228958	99.9771	-0.23512	0.23474	0.31653	HIP1R		intron_variant, splice_region_variant	SNV	rs367784838
	chr1:205610775	["G","GCGCA"]	72.283	0.0344779	99.9655	0.18946	0.18915	0.31653	ELK4		NMD_transcript_variant, intron_variant	insertion	rs369782824
	chr16:4556835	["C","T"]	107	0.0510374	99.949	-0.15768	0.15742	0.31653	C16orf96	ENSP00000415027.3:p.(Arg116Trp)	missense_variant	SNV	rs533809033
	chr7:64544439	["AACACAC","A"]	42.406	0.020227	99.9798	0.25119	0.25079	0.31654	ZNF680		intron_variant, splice_region_variant	deletion	rs3217570
	chr8:124101281	["G","A"]	61.006	0.029099	99.9709	0.20877	0.20844	0.31655	FER1L6	ENSP00000428280.1:p.(Ala1690Thr)	missense_variant	SNV	rs201007406
	chr6:35959470	["G","A"]	94.041	0.0448562	99.9551	-0.16802	0.16776	0.31655	SLC26A8	ENSP00000417638.1:p.(Pro618Leu)	missense_variant	SNV	rs149456040
	chr12:55637709	["G","A"]	394.01	0.187937	99.8121	0.082167	0.082038	0.31655	OR10P1	ENSP00000308082.2:p.(Arg273His)	missense_variant	SNV	rs146503734
	chr10:128104195	["G","A"]	43.011	0.0205156	99.9795	0.2484	0.24802	0.31656	MKI67	ENSP00000357643.3:p.(Arg2549Cys)	missense_variant	SNV	rs148481888
	chr2:233804180	["C","T"]	97.002	0.0462685	99.9537	-0.16549	0.16523	0.31656	MROH2A	ENSP00000477597.1:p.(Arg630Trp)	missense_variant	SNV	rs116198011
	chr17:42543444	["G","A"]	190	0.0906272	99.9094	-0.11815	0.11797	0.31657	NAGLU	ENSP00000225927.1:p.(Ala480Thr)	missense_variant	SNV	rs147293270	uncertain significance	Charcot-Marie-Tooth disease axonal type 2V, Intellectual disability, Mucopolysaccharidosis, MPS-III-B, Mucopolysaccharidosis, MPS-III-B, not provided
	chr18:8609764	["G","A"]	107.02	0.051047	99.949	0.15762	0.15739	0.31658	RAB12	ENSP00000331748.6:p.(Gly13Ser)	missense_variant	SNV	rs889464653
	chr9:131554578	["G","C"]	73.001	0.0348204	99.9652	0.19072	0.19044	0.31659	PRRT1B	ENSP00000490857.1:p.(Gly16Ala)	missense_variant	SNV	rs915225334
	chr15:40662071	["C","T"]	120.03	0.0572526	99.9427	0.14884	0.14862	0.31659	KNL1		intron_variant, splice_region_variant	SNV	rs371079557	likely benign	not provided
	chr9:34372016	["G","A"]	271	0.129263	99.8707	0.099076	0.09893	0.3166	MYORG	ENSP00000297625.8:p.(Pro310Ser)	missense_variant	SNV	rs202003652
	chr14:54760152	["ACCGT","A"]	314.03	0.149788	99.8502	-0.091981	0.091848	0.31661	SAMD4A		intron_variant, splice_region_variant	deletion	rs146440964
	chr8:24335572	["G","A"]	437.02	0.208452	99.7915	0.077862	0.077749	0.31661	ADAM28	ENSP00000265769.4:p.(Gly500Arg)	missense_variant	SNV	rs148946378
	chr8:143868294	["C","T"]	53.001	0.0252807	99.9747	-0.22356	0.22324	0.31662	EPPK1	ENSP00000484472.1:p.(Asp1654Asn)	missense_variant	SNV	rs183490670
	chr1:47251429	["C","T"]	48.001	0.0228958	99.9771	0.23487	0.23454	0.31663	STIL	ENSP00000360944.3:p.(Asp1192Asn)	missense_variant	SNV	rs369376550	uncertain significance	Intellectual disability, Microcephaly 7, primary, autosomal recessive, not provided
	chr14:64742161	["C","G"]	171	0.0815645	99.9184	0.12454	0.12437	0.31663	PLEKHG3	ENSP00000247226.8:p.(Arg882Gly)	missense_variant	SNV	rs150951361
	chr16:81185498	["C","G"]	323.01	0.154071	99.8459	0.090016	0.089889	0.31663	PKD1L2	ENSP00000434417.1:p.(Arg664Pro)	missense_variant	SNV	rs114183450
	chr16:83095	["G","A"]	62	0.0295731	99.9704	-0.20681	0.20652	0.31664	MPG	ENSP00000219431.4:p.(Arg120His)	missense_variant	SNV	rs202188306
	chr11:4821632	["A","G"]	925.03	0.441226	99.5588	0.053658	0.053584	0.31664	OR51F2	ENSP00000493050.1:p.(Thr83Ala)	missense_variant	SNV	rs61741857
	chr2:218648790	["C","T"]	64.001	0.0305275	99.9695	-0.2034	0.20313	0.31666	ZNF142	ENSP00000398798.2:p.(Arg373His)	missense_variant	SNV	rs139412557
	chr9:135549867	["C","T"]	48	0.0228953	99.9771	-0.235	0.23469	0.31667	OBP2A	ENSP00000342097.3:p.(Pro204Ser)	missense_variant	SNV	rs568564087
	chr13:33129893	["G","A"]	121	0.0577152	99.9423	-0.14799	0.1478	0.31667	STARD13	ENSP00000338785.4:p.(Arg262Cys)	missense_variant	SNV	rs145202504
	chr14:35402826	["C","G"]	426	0.203196	99.7968	0.078745	0.07864	0.31667	NFKBIA	ENSP00000216797.5:p.(Gly194Ala)	missense_variant	SNV	rs148656104	benign, likely benign	Ectodermal dysplasia and immunodeficiency 2, not specified
	chr5:118928614	["T","C"]	49.011	0.0233775	99.9766	-0.23255	0.23225	0.31668	DTWD2	ENSP00000425048.1:p.(Ile174Val)	missense_variant	SNV	rs200186053
	chr2:218642425	["G","C"]	64.001	0.0305275	99.9695	-0.20339	0.20313	0.31668	ZNF142	ENSP00000398798.2:p.(Pro1364Arg)	missense_variant	SNV	rs200075933
	chr6:41228793	["C","T"]	131	0.0624851	99.9375	-0.14249	0.1423	0.31668	TREML4	ENSP00000342570.2:p.(Pro48Leu)	missense_variant	SNV	rs145936388
	chr10:126330456	["C","A"]	456.02	0.217515	99.7825	0.076405	0.076305	0.31668	ADAM12	ENSP00000357668.4:p.(Gly48Trp)	missense_variant	SNV	rs3740199
	chr16:672817	["G","A"]	98	0.0467446	99.9533	0.16462	0.1644	0.31669	RHOT2	ENSP00000321971.4:p.(Val507Ile)	missense_variant	SNV	rs144625549
	chr9:69008524	["A","T"]	594.03	0.283344	99.7167	-0.066917	0.066831	0.31669	PIP5K1B		3_prime_UTR_variant, NMD_transcript_variant	SNV	rs115425359
	chr21:28952208	["C","T"]	34	0.0162175	99.9838	-0.27915	0.27879	0.3167	LTN1	ENSP00000478783.1:p.(Arg1145Gln)	missense_variant	SNV	rs147272506
	chr13:95853620	["T","C"]	134.04	0.0639351	99.9361	0.14132	0.14114	0.31671	UGGT2	ENSP00000365938.3:p.(Ile1403Val)	missense_variant	SNV	rs35072323
	chr19:36514539	["T","C"]	37.016	0.0176561	99.9823	-0.26756	0.26724	0.31672	ZNF260	ENSP00000429803.1:p.(Ser234Gly)	missense_variant	SNV	rs146708190
	chr16:30397390	["A","G"]	50.001	0.0238497	99.9762	0.2301	0.22981	0.31672	ZNF48	ENSP00000480262.1:p.(Asp47Gly)	missense_variant	SNV	rs143011040
	chr17:76137748	["T","A"]	259.04	0.123558	99.8764	0.10115	0.10103	0.31672	FOXJ1	ENSP00000323880.4:p.(Thr291Ser)	missense_variant	SNV	rs140026938
	chr1:10472346	["CAGG","C"]	156	0.0744097	99.9256	-0.13036	0.1302	0.31673	DFFA	ENSP00000366237.3:p.(Ser37del)	inframe_deletion	deletion	rs758026773
	chr14:45204457	["T","A"]	912.07	0.435044	99.565	0.054287	0.054221	0.31673	MIS18BP1		intron_variant, splice_region_variant	SNV	rs77892698	benign	not provided
	chr12:43778238	["C","T"]	82.002	0.0391138	99.9609	-0.17971	0.1795	0.31674	IRAK4	ENSP00000479889.2:p.(Gln293Ter)	stop_gained	SNV	rs121908002	pathogenic	Immunodeficiency 67, not provided
	chr1:152303212	["G","A"]	360.01	0.17172	99.8283	-0.086055	0.085953	0.31674	FLG	ENSP00000357789.1:p.(Arg3892Trp)	missense_variant	SNV	rs141128022	likely benign	not provided
	chr6:25861911	["C","T"]	36	0.0171715	99.9828	-0.27111	0.2708	0.31675	SLC17A3	ENSP00000380250.4:p.(Arg141Gln)	missense_variant	SNV	rs144108103
	chr6:152148194	["G","C"]	211	0.100644	99.8994	0.11226	0.11214	0.31676	SYNE1	ENSP00000356224.5:p.(Ala8276Gly)	missense_variant	SNV	rs142985368	benign, likely benign, uncertain significance	Autosomal recessive ataxia, Beauce type, Autosomal recessive ataxia, Beauce type, Emery-Dreifuss muscular dystrophy 4, autosomal dominant, Emery-Dreifuss muscular dystrophy 4, autosomal dominant, not provided, not specified
	chr2:178609288	["C","T"]	72.002	0.0343439	99.9657	0.19191	0.19169	0.31677	TTN	ENSP00000467141.1:p.(Arg17341Gln)	missense_variant	SNV	rs370390570	likely benign, uncertain significance	Autosomal recessive limb-girdle muscular dystrophy type 2J, Cardiomyopathy, Dilated cardiomyopathy 1G, not provided, not specified
	chr3:121632119	["C","G"]	208940	99.6613	0.33866	0.061102	0.061034	0.31677	HCLS1	ENSP00000320176.3:p.(Val436Leu)	missense_variant	SNV	rs9869984
	chr5:476622	["C","T"]	126	0.0601002	99.9399	-0.14502	0.14486	0.31678	SLC9A3	ENSP00000264938.3:p.(Arg604Gln)	missense_variant	SNV	rs115689317	benign	not provided
	chr1:30873255	["C","T"]	191	0.0911042	99.9089	0.11853	0.11839	0.31678	SDC3	ENSP00000344468.6:p.(Val429Ile)	missense_variant	SNV	rs138480380
	chr1:20709783	["T","C"]	284	0.135464	99.8645	-0.097081	0.096974	0.31678	KIF17	ENSP00000247986.2:p.(Met176Val)	missense_variant	SNV	rs143810502
	chr2:36578653	["G","C"]	633.01	0.301937	99.6981	0.065141	0.065069	0.31678	FEZ2	ENSP00000368547.4:p.(Leu283Val)	missense_variant	SNV	rs34499846
	chr16:87315057	["T","G"]	29.001	0.0138331	99.9862	-0.30204	0.30172	0.31679	AC010531.1	ENSP00000454386.1:p.(Thr161Pro)	missense_variant	SNV	rs61748957
	chr16:87315057	["T","G"]	29.001	0.0138331	99.9862	-0.30204	0.30172	0.31679	C16orf95	ENSP00000455079.1:p.(Thr82Pro)	missense_variant	SNV	rs61748957
	chr11:120961024	["G","A"]	35	0.0166945	99.9833	0.27522	0.27493	0.31679	GRIK4	ENSP00000435648.1:p.(Ala664Thr)	missense_variant	SNV	rs139636929
	chr7:23299401	["C","T"]	83	0.0395898	99.9604	0.17859	0.1784	0.31679	MALSU1	ENSP00000419370.1:p.(Arg17Cys)	missense_variant	SNV	rs371357761
	chr17:63746466	["C","T"]	352.01	0.167904	99.8321	0.08686	0.086767	0.31679	AC046185.1		NMD_transcript_variant, intron_variant	SNV	rs183612015
	chr14:59462900	["A","G"]	55.004	0.0262361	99.9738	0.21936	0.21913	0.31681	GPR135		NMD_transcript_variant, intron_variant	SNV	rs758879391
	chr21:44326057	["A","G"]	224.03	0.106859	99.8931	-0.10879	0.10868	0.31681	PFKL	ENSP00000269848.6:p.(Lys696Glu)	missense_variant	SNV	rs147169525
	chr11:59457833	["T","A"]	262.01	0.124975	99.875	0.10105	0.10095	0.31681	OR4D6	ENSP00000300127.2:p.(Asn291Lys)	missense_variant	SNV	rs146329518
	chr7:14149163	["C","T"]	26	0.0124016	99.9876	0.31979	0.31948	0.31683	DGKB	ENSP00000385780.2:p.(Val795Ile)	missense_variant	SNV	rs78008037
	chr16:48187321	["G","C"]	290	0.138326	99.8617	0.095325	0.095231	0.31684	ABCC11	ENSP00000349017.2:p.(Ser938Ter)	stop_gained	SNV	rs55713504
	chr7:101553358	["G","T"]	781	0.372526	99.6275	0.058216	0.058161	0.31685	COL26A1	ENSP00000318234.8:p.(Glu354Asp)	missense_variant	SNV	rs189925405
	chr11:74843450	["G","A"]	261	0.124493	99.8755	-0.10043	0.10034	0.31686	XRRA1	ENSP00000339918.6:p.(Ala710Val)	missense_variant	SNV	rs200561399
	chr8:142542407	["CAG","C"]	40.224	0.0191863	99.9808	0.25712	0.2569	0.31688	ADGRB1	ENSP00000430945.1:p.(Ser1392ProfsTer91)	frameshift_variant	deletion	rs1198173502
	chr19:34741184	["G","A"]	55.003	0.0262356	99.9738	-0.21932	0.21912	0.31688	ZNF181	ENSP00000376065.3:p.(Arg312His)	missense_variant	SNV	rs141253859
	chr10:113578076	["C","T"]	59.001	0.0281426	99.9719	0.21175	0.21156	0.31688	HABP2	ENSP00000277903.4:p.(Arg167Trp)	missense_variant	SNV	rs145980446
	chr5:109378222	["T","C"]	146.01	0.0696446	99.9304	-0.13467	0.13456	0.31689	PJA2	ENSP00000354775.2:p.(Tyr422Cys)	missense_variant	SNV	rs148020133
	chr17:42998472	["G","C"]	219.01	0.104465	99.8955	-0.11002	0.10993	0.31691	RPL27		splice_donor_variant	SNV	rs574294813
	chr7:72943144	["G","A"]	162	0.0772716	99.9227	0.1271	0.12699	0.31692	POM121	ENSP00000405562.2:p.(Ala1051Thr)	missense_variant	SNV	rs201352265
	chr4:686539	["C","T"]	53.001	0.0252807	99.9747	0.2235	0.22332	0.31693	SLC49A3	ENSP00000384616.2:p.(Arg96His)	missense_variant	SNV	rs200227958
	chr10:71777884	["C","T"]	113	0.0538994	99.9461	-0.15304	0.15292	0.31693	CDH23	ENSP00000224721.8:p.(Arg1689Cys)	missense_variant	SNV	rs111033522	likely benign, uncertain significance	Autosomal recessive nonsyndromic hearing loss 12, Usher syndrome type 1, Usher syndrome type 1D, not provided, not specified
	chr19:43996789	["CAG","C"]	506.02	0.241364	99.7586	-0.072878	0.072821	0.31693	ZNF155	ENSP00000385163.2:p.(Gly323ArgfsTer5)	frameshift_variant	deletion	rs367892504
	chr22:27799198	["G","C"]	37	0.0176485	99.9824	-0.26741	0.2672	0.31694	MN1	ENSP00000304956.4:p.(Pro449Arg)	missense_variant	SNV	rs543407693
	chr3:149042174	["C","T"]	201.01	0.0958788	99.9041	0.11424	0.11415	0.31695	HLTF	ENSP00000308944.5:p.(Gly730Asp)	missense_variant	SNV	rs143125997
	chr8:144931718	["C","G"]	2209.1	1.05371	98.9463	0.034799	0.034772	0.31695	ZNF16	ENSP00000276816.4:p.(Ala357Pro)	missense_variant	SNV	rs145028977
	chr12:31104005	["G","A"]	42	0.0200334	99.98	-0.25103	0.25086	0.31697	DDX11	ENSP00000440402.1:p.(Arg962His)	missense_variant	SNV	rs377751748
	chr13:77572168	["C","G"]	118	0.0562843	99.9437	0.15007	0.14996	0.31697	SCEL	ENSP00000302579.5:p.(Ser175Trp)	missense_variant	SNV	rs141416270
	chr6:89862419	["G","A"]	671.03	0.320072	99.6799	-0.063035	0.062991	0.31697	CASP8AP2	ENSP00000478179.1:p.(Gly237Asp)	missense_variant	SNV	rs202238236
	chr19:8123798	["C","T"]	440	0.209874	99.7901	-0.077513	0.07746	0.31698	FBN3	ENSP00000470498.1:p.(Arg981Gln)	missense_variant	SNV	rs147035742	likely benign	not provided
	chr15:78766814	["C","T"]	807	0.384927	99.6151	-0.057422	0.057383	0.31698	ADAMTS7	ENSP00000373472.4:p.(Ala1033Thr)	missense_variant	SNV	rs4082360
	chr9:136474584	["G","A"]	32	0.0152635	99.9847	-0.28759	0.28739	0.31699	SEC16A	ENSP00000325827.7:p.(Pro1011Leu)	missense_variant	SNV	rs533340734
	chr1:151665993	["G","A"]	527.01	0.251376	99.7486	-0.071065	0.071017	0.31699	SNX27	ENSP00000400333.2:p.(Val323Met)	missense_variant	SNV	rs61762678	likely benign	Severe myoclonic epilepsy in infancy
	chr8:2090165	["C","A"]	361.01	0.172197	99.8278	-0.086019	0.085963	0.317	MYOM2	ENSP00000262113.4:p.(Ser601Tyr)	missense_variant	SNV	rs36089594
	chr7:98228075	["C","T"]	681.01	0.324832	99.6752	-0.062457	0.062418	0.317	TECPR1	ENSP00000404923.2:p.(Val818Met)	missense_variant	SNV	rs201936543
	chr16:67436149	["GC","G"]	1136.7	0.542189	99.4578	0.048854	0.048823	0.317	HSD11B2		intron_variant, splice_region_variant	deletion	rs72650121	benign	not provided
	chr17:81251528	["C","T"]	86.022	0.0410312	99.959	-0.17367	0.17356	0.31701	SLC38A10	ENSP00000363891.3:p.(Arg677Gln)	missense_variant	SNV	rs61740870
	chr9:138120841	["C","T"]	84.002	0.0400677	99.9599	-0.17767	0.17757	0.31703	CACNA1B	ENSP00000360406.4:p.(Thr2151Met)	missense_variant	SNV	rs200951619	likely benign	not provided
	chr1:204410982	["C","T"]	603.01	0.287627	99.7124	-0.066926	0.066887	0.31703	PPP1R15B	ENSP00000356156.4:p.(Glu144Lys)	missense_variant	SNV	rs4492688	benign	not provided, not specified
	chr21:46215772	["C","T"]	593.01	0.282857	99.7171	0.067144	0.067106	0.31704	LSS	ENSP00000348762.3:p.(Ala269Thr)	missense_variant	SNV	rs143692945	benign	not provided
	chr16:2084722	["C","A"]	44.001	0.0209878	99.979	0.24508	0.24494	0.31705	TSC2		intron_variant, splice_region_variant	SNV	rs199943270	benign, likely benign, uncertain significance	Tuberous sclerosis 2, not provided, not specified
	chr10:104315162	["G","A"]	295.02	0.14072	99.8593	0.095252	0.095201	0.31705	ITPRIP	ENSP00000337178.1:p.(Thr297Met)	missense_variant	SNV	rs139815130
	chr1:154254897	["G","A"]	1041.6	0.496828	99.5032	-0.0508	0.050773	0.31705	UBAP2L		intron_variant, splice_region_variant	SNV	rs145218239
	chr15:42147197	["C","T"]	97.001	0.0462681	99.9537	0.16513	0.16504	0.31707	PLA2G4F	ENSP00000380442.4:p.(Arg449Gln)	missense_variant	SNV	rs146187157
	chr19:44814191	["C","T"]	321	0.153112	99.8469	-0.090903	0.090857	0.31707	BCAM	ENSP00000270233.5:p.(Ser275Phe)	missense_variant	SNV	rs139610351
	chr19:46756272	["C","G"]	444.01	0.211786	99.7882	-0.076746	0.076708	0.31707	FKRP	ENSP00000326570.4:p.(Ile274Met)	missense_variant	SNV	rs77138370	benign, likely benign, uncertain significance	Autosomal recessive limb-girdle muscular dystrophy type 2I, Muscular dystrophy-dystroglycanopathy (congenital with brain and eye anomalies), type A5, Muscular dystrophy-dystroglycanopathy type B5, Walker-Warburg congenital muscular dystrophy, not provided, not specified
	chr11:18714592	["C","T"]	38	0.0181254	99.9819	0.2637	0.26358	0.31708	IGSF22	ENSP00000421191.1:p.(Asp522Asn)	missense_variant	SNV	rs200364605
	chr1:154576175	["G","C"]	133	0.0634391	99.9366	-0.14133	0.14126	0.31708	CHRNB2		NMD_transcript_variant, intron_variant	SNV	rs200573025
	chr16:21599791	["A","T"]	280.19	0.133647	99.8664	-0.097294	0.097248	0.31708	METTL9	ENSP00000350874.3:p.(Arg20Trp)	missense_variant	SNV	rs200797380
	chr18:22415810	["T","C"]	65.008	0.0310079	99.969	-0.19873	0.19864	0.31709	CTAGE1	ENSP00000375220.2:p.(Ile668Val)	missense_variant	SNV	rs202027269
	chr9:128835373	["C","T"]	141	0.0672549	99.9327	-0.13703	0.13697	0.31709	KYAT1	ENSP00000399415.2:p.(Val452Met)	missense_variant	SNV	rs199760544
	chr16:12052011	["T","C"]	235.01	0.112096	99.8879	0.10618	0.10613	0.31709	SNX29	ENSP00000456480.1:p.(Ser305Pro)	missense_variant	SNV	rs138572412
	chr1:26066438	["A","C"]	337.01	0.160749	99.8393	-0.088735	0.088695	0.31709	TRIM63	ENST00000374272.3:c.162T>G(p.(Ala54=))	splice_region_variant, synonymous_variant	SNV	rs41284327	benign, likely benign	not provided
	chr4:122379121	["C","G"]	63	0.0300501	99.9699	0.20518	0.20509	0.3171	ADAD1		intron_variant, splice_region_variant	SNV	rs577719084
	chr19:49196483	["C","T"]	166.03	0.0791939	99.9208	0.12402	0.12397	0.31711	TRPM4	ENSP00000252826.4:p.(Gln752Ter)	stop_gained	SNV	rs769917929	benign, likely benign, uncertain significance	Cardiovascular phenotype, Progressive familial heart block type IB, not specified
	chr1:223110872	["A","T"]	360.01	0.17172	99.8283	0.085872	0.085836	0.31711	TLR5	ENSP00000355846.1:p.(Ser720Arg)	missense_variant	SNV	rs142143294
	chr17:78708219	["T","C"]	35.002	0.0166954	99.9833	-0.27527	0.27516	0.31712	CYTH1	ENSP00000354398.4:p.(Asn50Asp)	missense_variant	SNV	rs753659136
	chr2:17515494	["T","A"]	37.003	0.0176499	99.9824	-0.26725	0.26714	0.31712	RAD51AP2	ENSP00000382030.2:p.(Glu974Asp)	missense_variant	SNV	rs185396411
	chr19:57442019	["C","T"]	194	0.0925352	99.9075	0.11681	0.11676	0.31713	ZNF749		intron_variant, splice_region_variant	SNV	rs371417061
	chr16:70479651	["G","A"]	34.001	0.016218	99.9838	0.2789	0.2788	0.31714	FUK	ENSP00000368192.2:p.(Glu1082Lys)	missense_variant	SNV	rs201547486
	chr3:190855536	["C","A"]	59	0.0281421	99.9719	0.2119	0.21182	0.31714	GMNC	ENSP00000406164.1:p.(Ser255Ile)	missense_variant	SNV	rs376343632
	chr15:89472782	["TGGGTACTGA","T"]	46.022	0.0219518	99.978	-0.23977	0.23968	0.31715	RHCG	ENSP00000268122.4:p.(Ser462_Pro464del)	inframe_deletion	deletion	rs562119923
	chr2:27083765	["G","A"]	46	0.0219413	99.9781	0.23974	0.23967	0.31716	EMILIN1	ENSP00000369677.4:p.(Gly732Ser)	missense_variant	SNV	rs147465572
	chr19:8512715	["C","A"]	75.002	0.0357749	99.9642	0.18771	0.18765	0.31716	ZNF414		intron_variant, splice_region_variant	SNV	rs371983905
	chr10:74136765	["A","C"]	96.005	0.045793	99.9542	0.16594	0.16589	0.31716	AP3M1	ENSP00000347408.4:p.(Asp104Glu)	missense_variant	SNV	rs148191205
	chr22:30098969	["T","C"]	223.03	0.106382	99.8936	-0.10891	0.10887	0.31716	HORMAD2	ENSP00000336984.6:p.(Ser57Pro)	missense_variant	SNV	rs145681756
	chr18:24333046	["T","C"]	254	0.121154	99.8788	0.10255	0.10252	0.31716	OSBPL1A	ENSP00000320291.3:p.(Gln174Arg)	missense_variant	SNV	rs141897082
	chr10:133532153	["G","A"]	343.02	0.163616	99.8364	-0.087741	0.087714	0.31716	CYP2E1	ENSP00000440689.1:p.(Gly173Ser)	missense_variant	SNV	rs60452492
	chr16:84486844	["G","C"]	422.01	0.201293	99.7987	-0.079299	0.079274	0.31716	TLDC1	ENSP00000343635.6:p.(Leu249Val)	missense_variant	SNV	rs148673734
	chr3:138131019	["C","T"]	37	0.0176485	99.9824	-0.26745	0.26737	0.31717	A4GNT	ENSP00000236709.3:p.(Glu80Lys)	missense_variant	SNV	rs373972458
	chr7:151050846	["CCCCCAG","C"]	339	0.161698	99.8383	0.088167	0.088142	0.31718	ASIC3	ENSP00000297512.8:p.(Ser307_Pro308del)	inframe_deletion	deletion	rs3217353
	chr2:201493226	["A","C"]	209080	99.7281	0.271882	0.068644	0.068628	0.3172	C2CD6	ENSP00000409937.1:p.(Cys1039Gly)	missense_variant	SNV	rs2714482
	chr6:22570117	["G","GGGCGGCGGCGGC"]	68.049	0.0324584	99.9675	-0.1974	0.19736	0.31721	HDGFL1	ENSP00000442129.1:p.(Ala185_Ala188dup)	inframe_insertion	insertion	rs536582109
	chr1:94174632	["C","T"]	75.003	0.0357753	99.9642	0.18781	0.18777	0.31721	ARHGAP29	ENSP00000260526.6:p.(Arg1008Lys)	missense_variant	SNV	rs140638899
	chr9:129001595	["C","G"]	88.001	0.0419752	99.958	0.1733	0.17327	0.31722	NUP188	ENSP00000361658.2:p.(Leu1304Val)	missense_variant	SNV	rs147521699
	chr14:24159892	["G","A"]	199	0.0949201	99.9051	0.11571	0.11569	0.31722	AL136295.5	ENST00000558468.1:c.1353G>A(p.(Glu451=))	NMD_transcript_variant, synonymous_variant	SNV	rs183022825	benign	not provided
	chr19:21377454	["A","G"]	252.11	0.120253	99.8797	0.1025	0.10248	0.31722	ZNF738	ENSP00000311957.3:p.(Asn129Asp)	missense_variant	SNV	rs137913812
	chr1:206935726	["T","C"]	84.014	0.0400735	99.9599	0.17735	0.17732	0.31723	PIGR	ENSP00000348888.4:p.(Ser380Gly)	missense_variant	SNV	rs35112874
	chr9:128424532	["G","T"]	89.001	0.0424522	99.9575	0.17247	0.17245	0.31724	CERCAM	ENSP00000361929.4:p.(Gln228His)	missense_variant	SNV	rs150130953
	chr2:70706362	["T","C"]	633.01	0.301937	99.6981	-0.06514	0.06513	0.31724	ADD2	ENSP00000384303.2:p.(Gln16Arg)	NMD_transcript_variant, missense_variant	SNV	rs201443444
	chr1:247451163	["G","A"]	368.01	0.175535	99.8245	-0.08515	0.08514	0.31725	OR2B11	ENSP00000492892.1:p.(Gln274Ter)	stop_gained	SNV	rs149603815
	chr6:4125252	["T","C"]	39.001	0.0186029	99.9814	0.26041	0.26038	0.31726	ECI2	ENSP00000369461.3:p.(Arg265Gly)	missense_variant, splice_region_variant	SNV	rs145542207
	chr16:3664438	["G","A"]	106	0.0505605	99.9494	-0.15794	0.15792	0.31726	TRAP1	ENSP00000246957.5:p.(Arg469Cys)	missense_variant	SNV	rs148549350	uncertain significance	not provided
	chr20:50630798	["C","T"]	65.001	0.0310045	99.969	0.20158	0.20156	0.31727	RIPOR3	ENSP00000332663.2:p.(Gly17Glu)	missense_variant	SNV	rs149834652
	chr11:126266079	["G","A"]	89.001	0.0424522	99.9575	-0.17257	0.17256	0.31727	SRPRA	ENSP00000328023.5:p.(Ala312Val)	missense_variant, splice_region_variant	SNV	rs138456100
	chr18:58579613	["G","A"]	228	0.108753	99.8912	-0.10765	0.10764	0.31727	ALPK2	ENSP00000354991.3:p.(Ser388Leu)	missense_variant	SNV	rs147887741
	chr18:57147395	["C","T"]	382.01	0.182213	99.8178	0.083799	0.083793	0.31727	BOD1L2	ENSP00000467843.1:p.(Pro28Leu)	missense_variant	SNV	rs555551838
	chr22:42087055	["G","A"]	56.002	0.0267121	99.9733	0.21723	0.21721	0.31728	NDUFA6		intron_variant, splice_region_variant	SNV	rs370102519	likely benign	not provided
	chr3:160227960	["G","A"]	230.03	0.109721	99.8903	0.10684	0.10683	0.31728	AC079594.2		NMD_transcript_variant, intron_variant	SNV	rs548961848
	chr9:21934403	["C","T"]	127	0.0605772	99.9394	-0.14438	0.14438	0.31731	AL359922.1		NMD_transcript_variant, intron_variant	SNV	rs545217045
	chr17:32464051	["C","G"]	173	0.0825185	99.9175	0.12363	0.12363	0.31731	PSMD11	ENST00000261712.7:c.321C>G(p.(Val107=))	splice_region_variant, synonymous_variant	SNV	rs143910284
	chr8:144112466	["G","A"]	89	0.0424517	99.9575	0.17243	0.17244	0.31733	WDR97	ENSP00000320648.8:p.(Arg1014Lys)	missense_variant	SNV	rs544873138
	chr19:54278877	["T","G"]	95.067	0.0453456	99.9547	0.16677	0.16679	0.31736	LILRB2	ENSP00000375629.4:p.(Tyr297Ser)	missense_variant	SNV	rs147876169
	chr11:130462685	["C","T"]	45	0.0214643	99.9785	0.2422	0.24223	0.31737	ADAMTS15	ENSP00000299164.2:p.(Arg483Cys)	missense_variant	SNV	rs184661787
	chr11:62692394	["G","A"]	258	0.123062	99.8769	-0.10076	0.10077	0.31737	HNRNPUL2-BSCL2		3_prime_UTR_variant, NMD_transcript_variant	SNV	rs185341934	benign, likely benign	Charcot-Marie-Tooth disease type 2, Congenital generalized lipodystrophy type 2, Monogenic diabetes, Neuronopathy, distal hereditary motor, type 5A, not provided, not specified
	chr11:62692394	["G","A"]	258	0.123062	99.8769	-0.10076	0.10077	0.31737	BSCL2	ENSP00000354032.5:p.(Ala282Val)	missense_variant	SNV	rs185341934	benign, likely benign	Charcot-Marie-Tooth disease type 2, Congenital generalized lipodystrophy type 2, Monogenic diabetes, Neuronopathy, distal hereditary motor, type 5A, not provided, not specified
	chr11:60936343	["G","A"]	949.01	0.452664	99.5473	-0.053288	0.053295	0.31737	TMEM132A	ENSP00000005286.4:p.(Met837Ile)	missense_variant	SNV	rs139210234
	chr8:144116211	["G","A"]	89.003	0.0424531	99.9575	0.17241	0.17244	0.31738	WDR97	ENSP00000320648.8:p.(Arg1596His)	missense_variant	SNV	rs546999433
	chr3:63996301	["A","G"]	292.02	0.139289	99.8607	0.095305	0.095319	0.31739	ATXN7	ENSP00000295900.6:p.(Thr827Ala)	missense_variant	SNV	rs147259509	likely benign	not provided
	chr6:14131671	["C","T"]	435	0.207489	99.7925	-0.078123	0.078135	0.31739	CD83	ENSP00000368450.3:p.(Ser102Leu)	missense_variant	SNV	rs77596175
	chr19:11176677	["G","A"]	115	0.0548533	99.9451	-0.15051	0.15054	0.3174	KANK2	ENSP00000468002.1:p.(Ala562Val)	missense_variant	SNV	rs111476305	benign	not provided
	chr17:78459001	["G","A"]	264	0.125924	99.8741	-0.10013	0.10015	0.31741	DNAH17	ENST00000389840.6:c.9861C>T(p.(Ala3287=))	splice_region_variant, synonymous_variant	SNV	rs140856549
	chr14:35046585	["C","T"]	103.01	0.0491343	99.9509	0.1604	0.16044	0.31742	FAM177A1	ENSP00000280987.4:p.(Ser41Leu)	missense_variant	SNV	rs560825552
	chr16:871153	["C","T"]	431	0.205581	99.7944	-0.078947	0.078964	0.31742	LMF1		intron_variant, splice_region_variant	SNV	rs145808372	benign	not provided
	chr11:75435521	["G","A"]	44.001	0.0209878	99.979	0.23965	0.23971	0.31743	GDPD5	ENSP00000337972.3:p.(Arg602Trp)	missense_variant	SNV	rs201881925
	chr7:2222610	["G","A"]	99.002	0.0472225	99.9528	0.16344	0.16348	0.31743	MAD1L1	ENSP00000385334.1:p.(Arg146Cys)	missense_variant	SNV	rs202218277
	chr15:88630061	["G","A"]	27.001	0.0128791	99.9871	0.31272	0.3128	0.31744	AEN	ENSP00000331944.3:p.(Gly249Ser)	missense_variant	SNV	rs372899718
	chr11:10626358	["C","T"]	164	0.0782256	99.9218	0.12688	0.12691	0.31744	MRVI1	ENSP00000412130.2:p.(Val326Met)	missense_variant	SNV	rs200480858
	chr2:230875692	["A","G"]	1165.5	0.555927	99.4441	-0.048377	0.048389	0.31744	ITM2C	ENSP00000322730.6:p.(Met112Val)	missense_variant	SNV	rs113416613
	chr7:88163038	["A","T"]	198.02	0.0944527	99.9055	-0.11602	0.11605	0.31745	ADAM22	ENSP00000265727.7:p.(Asp645Val)	missense_variant	SNV	rs189398829	likely benign	not provided
	chr16:72099221	["G","A"]	608.01	0.290012	99.71	-0.065995	0.066014	0.31745	DHX38	ENSP00000268482.3:p.(Glu301Lys)	missense_variant	SNV	rs61749037	likely benign	not provided
	chr9:131072737	["G","A"]	100	0.0476985	99.9523	0.16258	0.16263	0.31747	LAMC3	ENSP00000354360.4:p.(Gly1107Arg)	missense_variant	SNV	rs144118534	likely benign, uncertain significance	not provided
	chr16:30740940	["G","A"]	106	0.0505605	99.9494	-0.15782	0.15788	0.31748	AC106886.5		NMD_transcript_variant, intron_variant	SNV	rs191966958
	chr7:75568227	["G","A"]	142	0.0677319	99.9323	-0.13677	0.13682	0.31748	HIP1	ENSP00000336747.6:p.(Arg259Trp)	missense_variant	SNV	rs142660158	likely benign	not provided
	chr16:12568540	["C","T"]	482.02	0.229917	99.7701	-0.074343	0.074368	0.31748	SNX29	ENSP00000456480.1:p.(Arg785Trp)	missense_variant	SNV	rs75144127
	chr3:14757636	["A","G"]	33.011	0.0157458	99.9843	0.28284	0.28294	0.31749	C3orf20	ENSP00000253697.3:p.(Asn736Asp)	missense_variant	SNV	rs144249115
	chr1:236394466	["C","G"]	48.003	0.0228967	99.9771	-0.23469	0.23477	0.31749	EDARADD	ENSP00000335076.4:p.(Gln8Glu)	missense_variant	SNV	rs144687140
	chr2:178590403	["T","C"]	155.01	0.0739375	99.9261	-0.13091	0.13096	0.3175	TTN	ENSP00000467141.1:p.(Asn20441Ser)	missense_variant	SNV	rs147580753	likely benign, uncertain significance	Autosomal recessive limb-girdle muscular dystrophy type 2J, Cardiovascular phenotype, Dilated cardiomyopathy 1G, not provided, not specified
	chr6:43046282	["C","T"]	388	0.18507	99.8149	-0.082213	0.082245	0.3175	CUL7	ENSP00000438788.1:p.(Gly956Ser)	missense_variant	SNV	rs61750320	uncertain significance	3M syndrome 1, not provided
	chr3:123291187	["C","T"]	80	0.0381588	99.9618	-0.18164	0.18172	0.31752	ADCY5	ENSP00000419361.1:p.(Val1085Ile)	missense_variant	SNV	rs149775261	uncertain significance	not provided
	chr9:34657476	["C","T"]	162	0.0772716	99.9227	-0.12829	0.12834	0.31752	IL11RA	ENSP00000450565.1:p.(Arg179Cys)	missense_variant	SNV	rs143377309	benign	not provided
	chr1:239908743	["T","C"]	787.06	0.375416	99.6246	-0.058355	0.058379	0.31752	CHRM3	ENSP00000255380.4:p.(Leu431Pro)	missense_variant	SNV	rs16839102	benign	not provided
	chr2:73385903	["T","TGGAGGAGGAGGAGGAGGA"]	66.223	0.0315874	99.9684	0.19999	0.20008	0.31753	ALMS1	ENSP00000482968.1:p.(Glu23_Glu28dup)	inframe_insertion	insertion	rs55889738	likely benign, uncertain significance	Alstrom syndrome, not specified
	chr5:140558718	["G","A"]	783.01	0.373484	99.6265	0.057844	0.057871	0.31753	APBB3	ENSP00000346378.5:p.(Ser450Phe)	missense_variant	SNV	rs148938296
	chr2:31178546	["A","G"]	36.004	0.0171734	99.9828	0.27092	0.27104	0.31754	CAPN14	ENSP00000385247.3:p.(Phe582Leu)	missense_variant	SNV	rs184932565
	chr19:38082241	["C","T"]	44	0.0209874	99.979	-0.24485	0.24496	0.31754	SIPA1L3	ENSP00000222345.4:p.(Arg226Cys)	missense_variant	SNV	rs147366609
	chr11:114063865	["A","G"]	64.003	0.0305285	99.9695	-0.20319	0.20329	0.31754	ZBTB16	ENSP00000338157.4:p.(Thr189Ala)	missense_variant	SNV	rs111746546
	chr8:144085117	["T","G"]	89.011	0.042457	99.9575	0.17236	0.17244	0.31754	GPAA1	ENSP00000347206.4:p.(Ser413Arg)	missense_variant	SNV	rs370088989	uncertain significance	not provided
	chr3:15082359	["C","T"]	98.001	0.0467451	99.9533	-0.16412	0.1642	0.31755	RBSN		intron_variant, splice_region_variant	SNV	rs201579870
	chr21:46285175	["GAGA","G"]	80.002	0.0381598	99.9618	-0.18181	0.18191	0.31756	MCM3AP	ENSP00000380820.1:p.(Ser37del)	inframe_deletion	deletion	rs556267115	benign	not provided
	chr5:141399908	["C","T"]	1862	0.888147	99.1119	0.037858	0.037877	0.31756	PCDHGB5	ENSP00000478258.1:p.(Ser594Leu)	missense_variant	SNV	rs141997055
	chr8:1859885	["C","T"]	90.001	0.0429292	99.9571	0.1715	0.17159	0.31757	KBTBD11-OT1		NMD_transcript_variant, intron_variant	SNV	rs188312311	benign	not provided
	chr5:179077109	["C","T"]	100	0.0476985	99.9523	0.16247	0.16256	0.31757	ZNF354C	ENSP00000324064.6:p.(Gln65Ter)	stop_gained	SNV	rs141816392
	chr11:57599969	["A","G"]	120.01	0.057243	99.9428	-0.14839	0.14847	0.31757	SERPING1	ENSP00000278407.4:p.(Thr48Ala)	missense_variant	SNV	rs11546661	benign	Hereditary angioedema type 1, not provided
	chr10:73807570	["A","G"]	185.01	0.0882471	99.9118	0.1199	0.11996	0.31757	AC022400.6	ENST00000603027.5:c.819T>C(p.(Asp273=))	NMD_transcript_variant, synonymous_variant	SNV	rs139440165
	chr7:159031954	["C","T"]	225	0.107322	99.8927	-0.10743	0.1075	0.3176	VIPR2	ENSP00000384497.1:p.(Cys503Tyr)	missense_variant	SNV	rs147214125	likely benign	not provided
	chr16:90009313	["G","A"]	44	0.0209874	99.979	-0.24484	0.24499	0.31761	DBNDD1	ENSP00000457625.1:p.(Pro170Leu)	missense_variant	SNV	rs200913502
	chr18:33245309	["T","C"]	71.004	0.0338679	99.9661	0.19296	0.19308	0.31761	CCDC178	ENSP00000463254.1:p.(His510Arg)	missense_variant	SNV	rs151243877
	chr7:99760901	["A","G"]	1031.5	0.49201	99.508	-0.050695	0.050726	0.31761	CYP3A4	ENSP00000337915.2:p.(Met445Thr)	missense_variant	SNV	rs4986910
	chr7:23717488	["A","G"]	97.01	0.0462724	99.9537	0.16496	0.16506	0.31762	STK31	ENSP00000348132.3:p.(Asn53Ser)	missense_variant	SNV	rs113382775
	chr6:116462359	["C","A"]	241	0.114953	99.885	0.10431	0.10438	0.31762	CALHM6	ENSP00000357594.1:p.(Arg144Ser)	missense_variant	SNV	rs534984948
	chr19:15161597	["C","T"]	60.001	0.0286196	99.9714	-0.20965	0.20979	0.31763	NOTCH3	ENSP00000263388.1:p.(Val2011Ile)	missense_variant	SNV	rs142007575	benign, likely benign	Cerebral arteriopathy, autosomal dominant, with subcortical infarcts and leukoencephalopathy, type 1, not provided, not specified
	chr22:40404641	["G","A"]	63	0.0300501	99.9699	-0.20478	0.20491	0.31763	AL022238.4		3_prime_UTR_variant, NMD_transcript_variant	SNV	rs142415355
	chr22:40404641	["G","A"]	63	0.0300501	99.9699	-0.20478	0.20491	0.31763	SGSM3	ENSP00000248929.8:p.(Asp151Asn)	missense_variant	SNV	rs142415355
	chr11:18729538	["T","G"]	92.023	0.0438936	99.9561	-0.16934	0.16945	0.31763	PTPN5	ENSP00000351342.2:p.(Ile507Leu)	missense_variant	SNV	rs144165124
	chr1:246759120	["G","A"]	215.01	0.102557	99.8974	0.1113	0.11137	0.31763	SCCPDH	ENSP00000355467.3:p.(Arg261His)	missense_variant	SNV	rs139887365
	chr14:102251756	["C","G"]	560.03	0.267126	99.7329	-0.068556	0.0686	0.31763	MOK	ENSP00000355304.2:p.(Lys137Asn)	missense_variant, splice_region_variant	SNV	rs149850506	benign	not provided
	chr12:5832446	["A","T"]	978.16	0.466568	99.5334	0.052094	0.052128	0.31763	ANO2		intron_variant, splice_region_variant	SNV	rs71582855
	chr7:100102904	["G","A"]	61.004	0.029098	99.9709	0.20834	0.20848	0.31764	AP4M1	ENSP00000403663.1:p.(Glu106Lys)	missense_variant	SNV	rs200347699	likely benign, uncertain significance	Hereditary spastic paraplegia 50, not provided
	chr11:78903428	["T","C"]	118.09	0.0563272	99.9437	-0.14986	0.14996	0.31764	TENM4	ENSP00000278550.7:p.(Ile197Val)	missense_variant	SNV	rs374968391
	chr14:104712847	["G","A"]	2132	1.01693	98.9831	0.035306	0.03533	0.31764	INF2	ENSP00000376410.4:p.(Arg877Gln)	missense_variant	SNV	rs142678449	benign	Charcot-Marie-Tooth disease dominant intermediate E, Focal segmental glomerulosclerosis 5, Focal segmental glomerulosclerosis 5, not provided, not specified
	chr6:63726672	["T","C"]	58.002	0.0276661	99.9723	0.21324	0.21338	0.31765	EYS	ENSP00000359655.3:p.(Ile2715Val)	missense_variant	SNV	rs35504565	uncertain significance	Autosomal recessive retinitis pigmentosa, Retinitis Pigmentosa, Recessive, not provided
	chr14:91976152	["C","A"]	242.01	0.115435	99.8846	-0.1045	0.10457	0.31765	TRIP11	ENSP00000267622.4:p.(Lys1766Asn)	missense_variant	SNV	rs145868557	benign, likely benign, uncertain significance	Achondrogenesis, type IA, not provided, not specified
	chr8:13090476	["C","T"]	405	0.193179	99.8068	-0.08088	0.080937	0.31765	DLC1		intron_variant, splice_region_variant	SNV	rs200102232	likely benign	not provided
	chr11:101963168	["G","T"]	118	0.0562843	99.9437	-0.14968	0.14979	0.31766	CEP126	ENSP00000263468.8:p.(Leu711Phe)	missense_variant	SNV	rs77585073
	chr1:26884176	["C","T"]	267	0.127355	99.8726	0.098908	0.09898	0.31766	GPN2	ENSP00000363250.3:p.(Asp282Asn)	missense_variant	SNV	rs146491234
	chr3:151300067	["T","G"]	276.03	0.131662	99.8683	0.098317	0.098387	0.31766	GPR87	ENSP00000260843.4:p.(Asn12His)	missense_variant, splice_region_variant	SNV	rs141290943
	chr17:3656590	["C","T"]	59.017	0.0281503	99.9718	0.2114	0.21155	0.31767	CTNS		intron_variant, splice_region_variant	SNV	rs111256750	likely benign, uncertain significance	Cystinosis, Juvenile nephropathic cystinosis, Nephropathic cystinosis, Nephropathic cystinosis, Ocular cystinosis, Ocular cystinosis, not provided, not specified
	chr1:53459700	["GCCGCCC","G"]	106.23	0.0506702	99.9493	0.15777	0.15789	0.31767	DMRTB1	ENSP00000360500.3:p.(Ala86_Pro87del)	inframe_deletion	deletion	rs575081928
	chr3:197003946	["C","G"]	190.01	0.090632	99.9094	-0.11761	0.11769	0.31767	MELTF	ENSP00000296350.5:p.(Val698Leu)	missense_variant	SNV	rs148977686
	chr19:12956984	["G","A"]	192	0.0915812	99.9084	0.11629	0.11637	0.31767	GADD45GIP1	ENSP00000323065.1:p.(Pro77Ser)	missense_variant	SNV	rs139904917
	chr1:182822206	["G","A"]	663	0.316241	99.6838	0.063379	0.063425	0.31767	NPL		intron_variant, splice_region_variant	SNV	rs115885941	benign	not provided
	chr9:92474742	["C","CTCATCATCATCA"]	1494	0.712616	99.2874	0.042233	0.042265	0.31767	ASPN	ENSP00000364694.3:p.(Asp48_Asp51dup)	inframe_insertion	insertion	rs3078372
	chr19:14751678	["G","T"]	42.002	0.0200343	99.98	-0.25058	0.25077	0.31768	ADGRE2		intron_variant, splice_region_variant	SNV	rs757310179	likely benign	not provided
	chr21:33437379	["G","A"]	607	0.28953	99.7105	0.066638	0.066689	0.31768	TMEM50B		NMD_transcript_variant, intron_variant	SNV	rs12655
	chr19:1979649	["T","TG"]	625.35	0.298283	99.7017	0.064857	0.064907	0.31768	CSNK1G2		intron_variant, splice_region_variant	insertion	rs540582543
	chr20:44115823	["T","C"]	66.014	0.0314877	99.9685	-0.19988	0.20004	0.31769	JPH2	ENSP00000362071.3:p.(Thr618Ala)	missense_variant	SNV	rs376612687	likely benign, uncertain significance	Cardiovascular phenotype, Hypertrophic cardiomyopathy, not provided, not specified
	chr17:7765536	["A","T"]	120.01	0.057243	99.9428	0.14861	0.14873	0.31769	DNAH2	ENSP00000458355.1:p.(His1161Leu)	missense_variant	SNV	rs140846464
	chr15:48208134	["G","A"]	363.01	0.17315	99.8268	-0.085393	0.08546	0.31769	SLC12A1	ENSP00000379822.3:p.(Ala139Thr)	missense_variant	SNV	rs144128875	benign	Bartter disease type 1, not provided
	chr11:124038488	["G","A"]	71	0.033866	99.9661	-0.19281	0.19296	0.3177	OR10G7	ENSP00000492905.1:p.(Gln172Ter)	stop_gained	SNV	rs149244953
	chr12:56995463	["C","T"]	280	0.133556	99.8664	-0.097552	0.09763	0.3177	GPR182	ENSP00000300098.1:p.(Ala85Val)	missense_variant	SNV	rs146012865
	chr16:20964548	["C","T"]	1185	0.565228	99.4348	0.047231	0.04727	0.31771	DNAH3	ENSP00000261383.3:p.(Met3112Ile)	missense_variant	SNV	rs34622944
	chr2:26280012	["A","G"]	937.1	0.446983	99.553	0.053712	0.053757	0.31772	HADHB	ENSP00000325136.5:p.(Lys277Arg)	missense_variant	SNV	rs57969630	benign	Mitochondrial trifunctional protein deficiency, not specified
	chr6:36916540	["C","G"]	176	0.0839494	99.9161	-0.12213	0.12224	0.31773	C6orf89	ENSP00000347322.3:p.(Ser271Cys)	missense_variant	SNV	rs148571454
	chr14:64167246	["C","G"]	125	0.0596232	99.9404	0.14558	0.1457	0.31774	SYNE2	ENSP00000350719.3:p.(Ala5540Gly)	missense_variant	SNV	rs146819341	likely benign	Emery-Dreifuss muscular dystrophy 5, autosomal dominant
	chr7:100791118	["A","G"]	213.09	0.101641	99.8984	-0.11123	0.11133	0.31776	ZAN		intron_variant, splice_region_variant	SNV	rs114410736
	chr17:63972214	["A","G"]	648.02	0.309096	99.6909	0.064215	0.064274	0.31776	SCN4A	ENSP00000396320.1:p.(Met135Thr)	missense_variant	SNV	rs115304957	benign	Familial hyperkalemic periodic paralysis, not provided, not specified
	chr3:100283795	["A","C"]	88.003	0.0419762	99.958	-0.17311	0.17328	0.31778	TBC1D23	ENSP00000377700.4:p.(Asn154His)	missense_variant	SNV	rs141943350
	chr7:27531323	["C","A"]	250	0.119246	99.8808	-0.10281	0.10291	0.31778	HIBADH	ENSP00000265395.2:p.(Ala241Ser)	missense_variant	SNV	rs140422741
	chr10:96586795	["G","A"]	57.005	0.0271906	99.9728	0.21503	0.21524	0.31779	TM9SF3	ENSP00000360184.4:p.(Ala14Val)	missense_variant	SNV	rs559506497
	chr9:14859273	["G","A"]	93.003	0.0443611	99.9556	-0.16676	0.16693	0.3178	FREM1	ENSP00000412940.2:p.(Arg181Trp)	missense_variant	SNV	rs200482899	uncertain significance	not provided
	chr7:4791266	["A","G"]	346.01	0.165042	99.835	0.08735	0.087439	0.3178	AP5Z1	ENSP00000297562.4:p.(Thr769Ala)	missense_variant	SNV	rs188569082	benign, likely benign, uncertain significance	Hereditary spastic paraplegia 48, not provided
	chr19:50359054	["C","T"]	424	0.202242	99.7978	-0.079388	0.079468	0.3178	NAPSA	ENSP00000253719.1:p.(Gly331Glu)	missense_variant	SNV	rs147978254
	chr19:813644	["C","T"]	43.002	0.0205113	99.9795	-0.24752	0.24778	0.31781	MIR3187		mature_miRNA_variant	SNV	rs769339066
	chr14:35750475	["G","A"]	321.01	0.153117	99.8469	-0.090881	0.090975	0.31781	RALGAPA1		intron_variant, splice_region_variant	SNV	rs112360515
	chr8:109445063	["C","T"]	84.003	0.0400682	99.9599	-0.17548	0.17566	0.31782	PKHD1L1	ENSP00000367655.5:p.(Pro1732Ser)	missense_variant	SNV	rs374511591
	chr3:129575813	["C","T"]	57.001	0.0271886	99.9728	0.21506	0.21529	0.31783	PLXND1	ENSP00000317128.4:p.(Glu797Lys)	missense_variant	SNV	rs144798332
	chr2:3257423	["C","A"]	97.001	0.0462681	99.9537	0.16374	0.16392	0.31783	EIPR1	ENSP00000381652.4:p.(Val125Leu)	missense_variant	SNV	rs200794439
	chr4:87115206	["G","T"]	77.002	0.0367288	99.9633	0.18501	0.18522	0.31786	AFF1	ENSP00000378578.4:p.(Arg791Ser)	missense_variant	SNV	rs137893463
	chr10:104047736	["T","C"]	303.01	0.144531	99.8555	0.092875	0.092979	0.31786	COL17A1		intron_variant, splice_region_variant	SNV	rs114340599	benign, likely benign	Junctional epidermolysis bullosa, non-Herlitz type, not provided
	chr19:58300705	["G","A"]	363	0.173146	99.8269	-0.085785	0.085885	0.31787	AC020915.2		NMD_transcript_variant, intron_variant	SNV	rs183401549
	chr19:58300705	["G","A"]	363	0.173146	99.8269	-0.085785	0.085885	0.31787	AC020915.6		NMD_transcript_variant, intron_variant	SNV	rs183401549
	chr1:47146093	["G","A"]	386.01	0.184121	99.8159	0.082041	0.082136	0.31787	CYP4A22	ENSP00000479019.1:p.(Arg436His)	missense_variant	SNV	rs150794228
	chr17:76046088	["G","A"]	1356	0.646792	99.3532	-0.044163	0.044214	0.31787	SRP68	ENSP00000312066.1:p.(Arg417Cys)	missense_variant	SNV	rs143880770
	chr19:53068426	["T","C"]	202.08	0.0963892	99.9036	0.1143	0.11443	0.31789	ZNF160	ENSP00000409597.1:p.(Lys703Arg)	missense_variant	SNV	rs147062809
	chr19:16530920	["C","T"]	41.001	0.0195569	99.9804	-0.25344	0.25375	0.3179	AC008764.1		NMD_transcript_variant, intron_variant	SNV	rs370871217
	chr19:16530920	["C","T"]	41.001	0.0195569	99.9804	-0.25344	0.25375	0.3179	CHERP		intron_variant, splice_region_variant	SNV	rs370871217
	chr7:151056577	["C","T"]	58.001	0.0276656	99.9723	0.21349	0.21375	0.3179	CDK5		intron_variant, splice_region_variant	SNV	rs374501108
	chr12:132011637	["A","AT"]	39.054	0.0186282	99.9814	0.25989	0.26021	0.31791	EP400		intron_variant, splice_region_variant	insertion	rs753406333
	chr11:102606670	["C","T"]	55.003	0.0262356	99.9738	0.21885	0.21911	0.31791	MMP20	ENSP00000260228.2:p.(Arg273Gln)	missense_variant	SNV	rs141875245
	chr9:136953857	["C","T"]	201.01	0.0958788	99.9041	-0.11424	0.11438	0.31791	LCN12	ENSP00000360696.3:p.(Ala114Val)	missense_variant	SNV	rs201007445
	chr15:73704263	["G","A"]	200.17	0.0954782	99.9045	0.11493	0.11508	0.31792	CD276	ENSP00000320084.5:p.(Arg387Gln)	missense_variant	SNV	rs150186392
	chr17:10516572	["C","T"]	207	0.098736	99.9013	0.11346	0.11361	0.31792	MYH1	ENSP00000226207.5:p.(Arg24Gln)	missense_variant	SNV	rs61730792
	chr16:1666597	["G","C"]	258	0.123062	99.8769	0.10117	0.10129	0.31792	AL031708.1		3_prime_UTR_variant, NMD_transcript_variant	SNV	rs200042492
	chr9:114638677	["C","T"]	266	0.126878	99.8731	-0.099714	0.09984	0.31792	TMEM268	ENSP00000363161.4:p.(Pro268Leu)	missense_variant	SNV	rs34024960
	chr1:153679653	["C","T"]	1151	0.54901	99.451	-0.048497	0.048559	0.31793	NPR1	ENSP00000357669.3:p.(Ala182Val)	missense_variant	SNV	rs56019647
	chr17:4533099	["G","C"]	84.001	0.0400673	99.9599	-0.1771	0.17733	0.31794	SPNS2	ENSP00000333292.3:p.(Cys353Ser)	missense_variant	SNV	rs200317055
	chr16:1557974	["T","C"]	113.01	0.0539041	99.9461	0.15163	0.15183	0.31795	IFT140	ENSP00000406012.2:p.(Asp787Gly)	missense_variant	SNV	rs144938800	uncertain significance	Saldino-Mainzer syndrome, not provided
	chr17:18294754	["C","T"]	136	0.06487	99.9351	-0.13924	0.13942	0.31795	TOP3A	ENSP00000442336.2:p.(Arg341Lys)	missense_variant	SNV	rs149870245	uncertain significance	not provided
	chr13:102866358	["G","A"]	63	0.0300501	99.9699	0.20455	0.20482	0.31796	BIVM-ERCC5	ENSP00000491742.1:p.(Gly1220Arg)	missense_variant	SNV	rs201581850	uncertain significance	not provided
	chr13:102866358	["G","A"]	63	0.0300501	99.9699	0.20455	0.20482	0.31796	ERCC5	ENSP00000347978.4:p.(Gly766Arg)	missense_variant	SNV	rs201581850	uncertain significance	not provided
	chr5:73568253	["G","A"]	85.002	0.0405447	99.9595	0.17605	0.17628	0.31796	UTP15	ENSP00000421669.1:p.(Glu64Lys)	missense_variant	SNV	rs190252235
	chr7:31816058	["G","T"]	54	0.0257572	99.9742	-0.22109	0.22139	0.31797	PDE1C	ENSP00000379496.1:p.(Ala620Glu)	missense_variant	SNV	rs115591635
	chr12:56720134	["G","A"]	115	0.0548533	99.9451	-0.15012	0.15032	0.31797	NACA	ENSP00000403817.1:p.(Pro466Ser)	missense_variant	SNV	rs200404679
	chr17:81121480	["G","C"]	273	0.130217	99.8698	0.098686	0.098819	0.31797	AATK	ENSP00000324196.4:p.(Ala819Gly)	missense_variant	SNV	rs571109880
	chr3:120776506	["C","T"]	1655	0.789411	99.2106	0.040097	0.040152	0.31798	GTF2E1	ENSP00000283875.5:p.(Ser245Phe)	missense_variant	SNV	rs116139067
	chr15:45101940	["C","T"]	291	0.138803	99.8612	0.095344	0.095479	0.31799	DUOX2	ENSP00000373691.6:p.(Glu902Lys)	missense_variant	SNV	rs138926644	likely benign	not provided
	chr1:90941191	["C","T"]	32.001	0.015264	99.9847	-0.28682	0.28723	0.318	ZNF644	ENSP00000337008.5:p.(Gly55Arg)	missense_variant	SNV	rs377248335
	chr17:74919999	["G","C"]	141	0.0672549	99.9327	-0.13693	0.13712	0.318	USH1G	ENSP00000480279.1:p.(Asp279Glu)	missense_variant	SNV	rs142486910	likely benign, uncertain significance	Usher syndrome type 1G, not provided, not specified
	chr6:89699632	["C","T"]	60.003	0.0286206	99.9714	-0.20968	0.20999	0.31801	MDN1	ENSP00000358400.3:p.(Arg2989Gln)	missense_variant	SNV	rs61995679
	chr10:126461441	["G","C"]	68	0.032435	99.9676	-0.1942	0.19448	0.31802	C10orf90	ENSP00000284694.7:p.(Ser560Cys)	missense_variant	SNV	rs114126279
	chr9:135546230	["C","T"]	145.02	0.0691724	99.9308	-0.13486	0.13505	0.31802	OBP2A	ENSP00000342097.3:p.(Ser17Phe)	missense_variant	SNV	rs146174738
	chr20:36794213	["G","A"]	208	0.099213	99.9008	-0.11263	0.1128	0.31802	SOGA1	ENSP00000237536.4:p.(Ser1290Leu)	missense_variant	SNV	rs200279118
	chr18:6961611	["C","T"]	45.001	0.0214648	99.9785	-0.24189	0.24225	0.31803	LAMA1	ENSP00000374309.3:p.(Arg2534Gln)	missense_variant	SNV	rs200639472	uncertain significance	not provided
	chr3:12816791	["G","A"]	238	0.113523	99.8865	0.10433	0.10449	0.31804	CAND2	ENSP00000387641.2:p.(Arg620His)	missense_variant	SNV	rs181914162
	chr8:132871398	["A","G"]	958.02	0.456962	99.543	-0.052499	0.052578	0.31804	TG	ENSP00000220616.4:p.(Ile109Val)	missense_variant	SNV	rs35301433	benign, uncertain significance	Iodotyrosyl coupling defect, not provided
	chr1:110407673	["C","A"]	975.01	0.465066	99.5349	-0.05207	0.052148	0.31804	LAMTOR5	ENSP00000256644.4:p.(Gly65Val)	missense_variant	SNV	rs147214807
	chr17:29572644	["G","T"]	323.02	0.154076	99.8459	0.090143	0.09028	0.31805	TP53I13	ENSP00000301057.7:p.(Arg339Leu)	missense_variant	SNV	rs202220425
	chr3:130406000	["A","G"]	126.01	0.0601049	99.9399	-0.14465	0.14488	0.31806	COL6A5	ENSP00000309762.7:p.(Lys1454Arg)	NMD_transcript_variant, missense_variant	SNV	rs199982553
	chr15:40391991	["G","A"]	66.004	0.0314829	99.9685	-0.19972	0.20004	0.31807	KNSTRN	ENSP00000249776.8:p.(Glu264Lys)	missense_variant	SNV	rs199907924
	chr3:97872000	["T","C"]	237.02	0.113055	99.8869	0.10589	0.10606	0.31807	CRYBG3	ENSP00000374273.3:p.(Ile269Thr)	missense_variant	SNV	rs148792360
	chr7:16581460	["G","A"]	135.01	0.0643978	99.9356	0.14003	0.14025	0.31808	LRRC72	ENSP00000384971.2:p.(Ala279Thr)	missense_variant	SNV	rs533331984
	chr6:158089841	["C","A"]	2257.1	1.0766	98.9234	-0.03436	0.034414	0.31808	SYNJ2	ENST00000355585.8:c.3459C>A(p.(Pro1153=))	splice_region_variant, synonymous_variant	SNV	rs61748685
	chr10:96158420	["A","G"]	42.001	0.0200339	99.98	-0.25048	0.25088	0.31809	ZNF518A	ENSP00000485614.1:p.(Ile700Val)	missense_variant	SNV	rs181356001
	chr10:45382498	["G","A"]	49	0.0233723	99.9766	-0.23197	0.23235	0.31809	ALOX5	ENSP00000363512.2:p.(Val56Met)	missense_variant	SNV	rs139425864
	chr16:87701946	["G","A"]	100	0.0476985	99.9523	-0.16228	0.16254	0.31809	KLHDC4		3_prime_UTR_variant, NMD_transcript_variant	SNV	rs768752818
	chr19:18194771	["T","A"]	225.01	0.107326	99.8927	-0.10782	0.10799	0.31809	MPV17L2		intron_variant, splice_region_variant	SNV	rs375792025
	chr7:25136079	["G","A"]	369.01	0.176012	99.824	0.08397	0.084106	0.31809	C7orf31	ENSP00000386604.1:p.(Arg556Cys)	missense_variant	SNV	rs143176585
	chr6:34981867	["C","T"]	50.001	0.0238497	99.9762	-0.22943	0.2298	0.3181	ANKS1A	ENSP00000353518.3:p.(His205Tyr)	missense_variant	SNV	rs200179108
	chr1:87073006	["C","T"]	128	0.0610541	99.9389	0.14374	0.14397	0.31811	HS2ST1	ENSP00000359581.4:p.(Ala66Val)	missense_variant	SNV	rs139223877
	chr1:87073006	["C","T"]	128	0.0610541	99.9389	0.14374	0.14397	0.31811	AC093155.3	ENSP00000359579.1:p.(Ala40Val)	missense_variant	SNV	rs139223877
	chr19:54148389	["C","G"]	255.01	0.121636	99.8784	-0.10132	0.10149	0.31812	CNOT3	ENSP00000221232.5:p.(Ala379Gly)	missense_variant	SNV	rs184037221
	chr20:33396799	["T","C"]	52.002	0.0248042	99.9752	-0.2252	0.22559	0.31813	CDK5RAP1	ENSP00000350558.4:p.(Tyr89Cys)	missense_variant	SNV	rs142831645
	chr15:43801708	["C","T"]	158	0.0753637	99.9246	0.12948	0.1297	0.31813	HYPK		intron_variant, splice_region_variant	SNV	rs186235323
	chr17:75504591	["A","C"]	417.02	0.198912	99.8011	0.079609	0.079743	0.31813	CASKIN2	ENSP00000325355.3:p.(Leu432Arg)	missense_variant	SNV	rs145322514
	chr1:169876095	["G","GA"]	421.84	0.201212	99.7988	-0.079758	0.079892	0.31813	SCYL3		intron_variant, splice_region_variant	insertion	rs768894210
	chr20:18385089	["G","C"]	55.002	0.0262352	99.9738	-0.21874	0.21911	0.31814	DZANK1	ENSP00000262547.5:p.(Leu674Val)	missense_variant, splice_region_variant	SNV	rs201924646
	chr6:143829926	["G","T"]	79.004	0.0376838	99.9623	-0.18285	0.18316	0.31814	AL049844.1		NMD_transcript_variant, intron_variant	SNV	rs904562482
	chr10:103442264	["G","A"]	116	0.0553303	99.9447	-0.15069	0.15095	0.31814	PDCD11	ENSP00000358812.3:p.(Glu1587Lys)	missense_variant	SNV	rs144882489
	chr10:38359464	["CCTGGGAAGGT","C"]	42.002	0.0200343	99.98	-0.25043	0.25086	0.31815	AL117339.5		3_prime_UTR_variant, NMD_transcript_variant	deletion	rs1213119546
	chr1:151299022	["G","C"]	71.002	0.0338669	99.9661	-0.19254	0.19287	0.31815	PI4KB	ENSP00000357869.2:p.(Leu613Val)	missense_variant	SNV	rs148958963
	chr8:100002229	["A","C"]	235.01	0.112096	99.8879	-0.1055	0.10568	0.31815	RGS22	ENSP00000354109.6:p.(Ser921Arg)	missense_variant	SNV	rs201487971
	chr12:120312571	["G","A"]	686.03	0.327226	99.6728	-0.062012	0.062119	0.31815	SIRT4	ENSP00000202967.4:p.(Val205Ile)	missense_variant	SNV	rs150394622
	chr17:76000152	["G","A"]	178.01	0.0849082	99.9151	0.12168	0.12189	0.31816	TEN1	ENSP00000380762.1:p.(Val88Met)	missense_variant	SNV	rs201043191
	chr17:76000152	["G","A"]	178.01	0.0849082	99.9151	0.12168	0.12189	0.31816	TEN1-CDK3	ENSP00000490118.1:p.(Val88Met)	missense_variant	SNV	rs201043191
	chr4:76895478	["T","C"]	210.01	0.100172	99.8998	-0.11207	0.11226	0.31816	SOWAHB	ENSP00000334879.2:p.(Tyr791Cys)	missense_variant	SNV	rs140407360
	chr3:113008202	["G","A"]	53	0.0252802	99.9747	0.22283	0.22323	0.31817	NEPRO	ENSP00000320251.5:p.(Arg402Trp)	missense_variant	SNV	rs149448097
	chr3:46676961	["G","A"]	57.001	0.0271886	99.9728	0.21493	0.21531	0.31817	ALS2CL	ENSP00000313670.4:p.(Arg607Trp)	missense_variant	SNV	rs138921839
	chr11:5788360	["T","C"]	57.005	0.0271906	99.9728	-0.21499	0.21539	0.31819	OR52N1	ENSP00000493272.1:p.(Arg153Gly)	missense_variant	SNV	rs376517982
	chr1:56744234	["C","A"]	877.04	0.418335	99.5817	0.054939	0.05504	0.3182	FYB2	ENSP00000345972.6:p.(Glu474Ter)	stop_gained	SNV	rs139281548	not provided	not provided
	chr1:36466796	["G","A"]	45.001	0.0214648	99.9785	0.24192	0.24238	0.31821	CSF3R	ENSP00000362195.1:p.(Pro718Leu)	missense_variant	SNV	rs183614500	uncertain significance	Autosomal recessive severe congenital neutropenia due to CSF3R deficiency
	chr3:89395855	["C","T"]	63.001	0.0300506	99.9699	0.2045	0.20488	0.31821	EPHA3	ENSP00000337451.2:p.(Thr442Met)	missense_variant	SNV	rs112239794
	chr8:73787483	["C","T"]	67.003	0.0319595	99.968	-0.19823	0.1986	0.31821	AC022826.2		NMD_transcript_variant, intron_variant	SNV	rs192188982
	chr16:8569874	["G","T"]	47	0.0224183	99.9776	-0.23658	0.23702	0.31822	TMEM114	ENSP00000484263.1:p.(Leu191Met)	missense_variant	SNV	rs540963312
	chr18:35489391	["A","G"]	47.004	0.0224202	99.9776	0.23658	0.23702	0.31822	INO80C		intron_variant, splice_region_variant	SNV	rs764907522
	chr8:43019717	["A","G"]	187.05	0.0892201	99.9108	-0.11808	0.1183	0.31822	AC110275.1		NMD_transcript_variant, intron_variant	SNV	rs539771043
	chr10:102733581	["C","T"]	576.01	0.274748	99.7253	0.067668	0.067795	0.31822	SFXN2	ENSP00000358909.4:p.(Gln267Ter)	stop_gained	SNV	rs151088981
	chr12:80718368	["A","T"]	37.001	0.0176489	99.9824	0.26684	0.26735	0.31823	MYF5	ENSP00000228644.3:p.(Asn171Ile)	missense_variant	SNV	rs143633658
	chr9:130905323	["C","T"]	138	0.065824	99.9342	-0.13751	0.13777	0.31823	FIBCD1	ENSP00000414501.1:p.(Arg346His)	missense_variant	SNV	rs201660431
	chr20:35498017	["A","T"]	185.01	0.0882471	99.9118	-0.1194	0.11963	0.31823	CEP250	ENSP00000380661.1:p.(Glu1202Val)	missense_variant	SNV	rs143997480
	chr1:154601465	["T","C"]	23	0.0109707	99.989	-0.33824	0.33889	0.31824	ADAR	ENSP00000357459.4:p.(Asn393Asp)	missense_variant	SNV	rs751288252	uncertain significance	Aicardi-Goutieres syndrome 6, Symmetrical dyschromatosis of extremities
	chr11:1161530	["T","A"]	282.08	0.134548	99.8655	0.096839	0.097024	0.31824	MUC5AC	ENSP00000485659.1:p.(Val52Asp)	missense_variant	SNV	rs748339527
	chr2:1493846	["A","T"]	302.02	0.144059	99.8559	-0.09365	0.093831	0.31824	TPO	ENSP00000318820.7:p.(Thr605Ser)	missense_variant	SNV	rs61748996	likely benign	not provided
	chr17:80181623	["G","A"]	629.02	0.300033	99.7	-0.064946	0.06507	0.31824	CARD14	ENSP00000458715.1:p.(Arg62Gln)	missense_variant	SNV	rs115582620	benign, not provided	Pityriasis rubra pilaris, Psoriasis 2, not provided
	chr1:220884379	["C","G"]	53	0.0252802	99.9747	0.22297	0.2234	0.31826	HLX	ENSP00000355870.5:p.(Ser381Cys)	missense_variant	SNV	rs377670231
	chr6:31900898	["ATCC","A"]	48.003	0.0228967	99.9771	-0.23408	0.23454	0.31827	ZBTB12	ENSP00000364677.2:p.(Glu135del)	inframe_deletion	deletion	rs544646382
	chr7:93133903	["C","T"]	62.001	0.0295736	99.9704	-0.20597	0.20638	0.31827	SAMD9L	ENSP00000326247.4:p.(Gly690Asp)	missense_variant	SNV	rs147903234	uncertain significance	Ataxia-pancytopenia syndrome, not provided, not specified
	chr19:1056418	["G","T"]	41.009	0.0195607	99.9804	0.25349	0.254	0.31828	ABCA7	ENSP00000263094.6:p.(Gly1502Val)	missense_variant	SNV	rs149824618
	chr3:150572363	["C","G"]	58.001	0.0276656	99.9723	0.21316	0.21359	0.31828	EIF2A	ENSP00000417229.1:p.(Ala406Gly)	missense_variant	SNV	rs202244462
	chr19:14406896	["G","A"]	66	0.031481	99.9685	0.19984	0.20025	0.31829	ADGRE5	ENSP00000242786.4:p.(Val715Ile)	missense_variant	SNV	rs145308566
	chr6:33202104	["G","A"]	252	0.1202	99.8798	-0.10179	0.102	0.31829	SLC39A7	ENSP00000363807.3:p.(Gly205Arg)	missense_variant	SNV	rs145944969	likely benign	not provided
	chr1:150558121	["A","G"]	58.006	0.027668	99.9723	-0.21308	0.21352	0.3183	ADAMTSL4	ENSP00000358035.5:p.(His808Arg)	missense_variant	SNV	rs145309619	uncertain significance	not provided
	chr3:45089135	["G","C"]	68.002	0.032436	99.9676	-0.19668	0.19708	0.3183	CDCP1	ENSP00000296129.1:p.(Thr667Ser)	missense_variant	SNV	rs143988837
	chr4:54709507	["A","G"]	331.03	0.157896	99.8421	-0.088576	0.088757	0.3183	KIT	ENSP00000288135.5:p.(Asn400Ser)	missense_variant	SNV	rs72549294	benign, likely benign	Gastrointestinal stromal tumor, Hereditary cancer-predisposing syndrome, not provided
	chr20:45952350	["T","C"]	458.11	0.218512	99.7815	-0.076389	0.076545	0.3183	ZNF335	ENSP00000325326.2:p.(Thr996Ala)	missense_variant	SNV	rs146217460	benign	not provided
	chr6:13806988	["A","G"]	120.06	0.0572669	99.9427	0.14809	0.14839	0.31831	MCUR1	ENSP00000368468.3:p.(Ser158Pro)	missense_variant	SNV	rs141658121
	chr16:2281229	["C","T"]	1773.1	0.845743	99.1543	-0.038622	0.038702	0.31831	ABCA3		intron_variant, splice_region_variant	SNV	rs138769732	benign, likely benign	Interstitial lung disease due to ABCA3 deficiency, not provided, not specified
	chr4:82427311	["AC","A"]	398.02	0.18985	99.8102	-0.081972	0.082143	0.31832	HNRNPDL		intron_variant, splice_region_variant	deletion	rs527520007	benign	Autosomal dominant limb-girdle muscular dystrophy type 1G
	chr2:17745834	["G","T"]	78	0.0372049	99.9628	0.18394	0.18432	0.31833	SMC6	ENSP00000384539.1:p.(Thr38Asn)	missense_variant	SNV	rs143978525
	chr21:46283832	["A","G"]	94.002	0.0448376	99.9552	-0.16731	0.16766	0.31834	MCM3AP	ENSP00000380820.1:p.(Leu409Pro)	missense_variant	SNV	rs145552585	uncertain significance	not provided
	chr17:21183707	["CA","C"]	68.001	0.0324355	99.9676	0.19694	0.19736	0.31835	DHRS7B	ENSP00000378887.3:p.(Asn142MetfsTer32)	frameshift_variant	deletion	rs746754851
	chr2:109585805	["C","T"]	717.4	0.342189	99.6578	-0.060548	0.060677	0.31835	45545	ENSP00000349116.4:p.(Gly45Ser)	missense_variant	SNV	rs199941021
	chr8:86064021	["T","G"]	739.02	0.352502	99.6475	0.059913	0.060042	0.31835	PSKH2	ENSP00000276616.2:p.(Ser266Arg)	missense_variant	SNV	rs34037815
	chr11:59845372	["C","T"]	36	0.0171715	99.9828	-0.27027	0.27085	0.31836	GIF		intron_variant, splice_region_variant	SNV	rs146396839	uncertain significance	Hereditary intrinsic factor deficiency
	chr1:152313223	["A","G"]	45.014	0.021471	99.9785	0.23671	0.23723	0.31836	FLG	ENSP00000357789.1:p.(Ser555Pro)	missense_variant	SNV	rs775615102
	chr1:32222530	["C","T"]	75	0.0357739	99.9642	0.18751	0.18792	0.31837	EIF3I		intron_variant, splice_region_variant	SNV	rs201980498
	chr10:117318880	["T","G"]	219.03	0.104474	99.8955	-0.10967	0.10991	0.31837	PDZD8	ENSP00000334642.5:p.(Ile364Leu)	missense_variant	SNV	rs138899307
	chr10:116561543	["T","A"]	596.05	0.284307	99.7157	0.066793	0.066939	0.31837	PNLIP	ENSP00000358223.2:p.(Met414Lys)	missense_variant	SNV	rs111319548
	chr9:76850539	["C","T"]	2152	1.02647	98.9735	0.035146	0.035222	0.31837	PRUNE2	ENSP00000365908.3:p.(Asp90Asn)	missense_variant	SNV	rs41304230
	chr12:5953542	["G","A"]	544.01	0.259485	99.7405	0.0696	0.069753	0.31838	VWF	ENSP00000261405.5:p.(Thr2647Met)	missense_variant	SNV	rs61751302	uncertain significance	not provided, von Willebrand disease type 1, von Willebrand disease type 1, von Willebrand disease type 2, von Willebrand disease type 3, von Willebrand disease type 3, von Willebrand disorder
	chr1:245686555	["C","T"]	647.03	0.308624	99.6914	0.064262	0.064404	0.31838	KIF26B	ENSP00000385545.2:p.(Thr1191Met)	missense_variant	SNV	rs140210772
	chr6:156935534	["A","T"]	35	0.0166945	99.9833	-0.27402	0.27463	0.31839	ARID1B	ENSP00000490491.1:p.(Glu652Asp)	missense_variant	SNV	rs139125255	likely benign, uncertain significance	Coffin-Siris syndrome 1, not provided, not specified
	chr16:23380766	["G","A"]	137.01	0.0653518	99.9346	0.13784	0.13815	0.3184	SCNN1B	ENSP00000302874.5:p.(Val675Ile)	missense_variant	SNV	rs72654357	uncertain significance	not provided
	chr3:183825283	["G","A"]	153.06	0.0730074	99.927	0.1302	0.13049	0.3184	MAP6D1	ENSP00000314560.3:p.(Arg89Cys)	missense_variant	SNV	rs750399591
	chr19:19306075	["G","A"]	693	0.330551	99.6694	-0.062206	0.062345	0.3184	SUGP1	ENST00000247001.9:c.312C>T(p.(Asp104=))	splice_region_variant, synonymous_variant	SNV	rs138023808
	chr4:81046085	["A","G"]	133.01	0.0634438	99.9366	-0.14066	0.14098	0.31841	BMP3	ENSP00000282701.2:p.(Thr222Ala)	missense_variant	SNV	rs114620549
	chr8:144111431	["C","A"]	270	0.128786	99.8712	-0.098785	0.099011	0.31842	WDR97	ENSP00000320648.8:p.(Ala811Asp)	missense_variant	SNV	rs143098563
	chr20:56451864	["G","A"]	56.001	0.0267117	99.9733	0.21665	0.21716	0.31844	CASS4	ENSP00000353462.3:p.(Gly230Ser)	missense_variant	SNV	rs146617358
	chr2:127388248	["C","T"]	107.75	0.0513952	99.9486	0.15679	0.15716	0.31844	MAP3K2		5_prime_UTR_variant, splice_region_variant	SNV	rs921479205
	chr11:810305	["A","G"]	222.08	0.105929	99.8941	0.10959	0.10984	0.31845	RPLP2	ENSP00000322419.4:p.(Lys24Arg)	missense_variant	SNV	rs111850318
	chr9:133656604	["G","A"]	76.001	0.0362514	99.9637	0.18603	0.18647	0.31846	DBH	ENSP00000376776.2:p.(Ala506Thr)	missense_variant	SNV	rs148439785	uncertain significance	Dopamine beta-hydroxylase deficiency
	chr16:71475200	["G","A"]	68.001	0.0324355	99.9676	0.19672	0.19719	0.31847	AC010547.5		NMD_transcript_variant, intron_variant	SNV	rs143589546
	chr5:1878382	["T","TGGCGGC"]	536.22	0.255769	99.7442	0.070465	0.070634	0.31847	IRX4	ENSP00000481396.1:p.(Ala407_Ala408dup)	inframe_insertion	insertion	rs548751399
	chr10:86716377	["CCCTACACCCCCTCCCCTGCCCCTG","C"]	41.011	0.0195617	99.9804	-0.25334	0.25395	0.31848	LDB3	ENSP00000355296.3:p.(Ala442_Pro449del)	inframe_deletion	deletion	rs397517209	likely benign, uncertain significance	Myofibrillar myopathy 4, not provided, not specified
	chr19:37412610	["A","G"]	74.002	0.0352979	99.9647	0.18866	0.18912	0.31848	ZNF569	ENSP00000325018.5:p.(Ile683Thr)	missense_variant	SNV	rs185322186
	chr1:63629427	["C","A"]	50	0.0238493	99.9762	-0.22949	0.23005	0.31849	PGM1	ENST00000371083.4:c.303C>A(p.(Ile101=))	splice_region_variant, synonymous_variant	SNV	rs140086116	likely benign	not provided
	chr17:75610907	["G","A"]	40	0.0190794	99.9809	-0.25652	0.25715	0.3185	MYO15B	ENSP00000488624.1:p.(Arg1448His)	missense_variant	SNV	rs559390057
	chr6:497417	["T","C"]	55.004	0.0262361	99.9738	-0.21865	0.21919	0.3185	EXOC2	ENSP00000230449.4:p.(Ser837Gly)	missense_variant	SNV	rs201418363
	chr1:232984434	["C","T"]	59.001	0.0281426	99.9719	0.21124	0.21176	0.3185	PCNX2	ENSP00000258229.8:p.(Gly2095Glu)	missense_variant	SNV	rs201810019
	chr5:150375402	["G","A"]	89.018	0.0424603	99.9575	0.17187	0.17229	0.3185	TCOF1	ENSP00000367028.4:p.(Gly518Arg)	missense_variant	SNV	rs201537012	likely benign	Treacher-Collins syndrome 1, not provided
	chr1:169609551	["C","T"]	37.001	0.0176489	99.9824	-0.26646	0.26712	0.31851	SELP	ENSP00000263686.5:p.(Arg429Gln)	missense_variant	SNV	rs201496591
	chr7:100951850	["C","T"]	56.001	0.0267117	99.9733	-0.2167	0.21724	0.31851	MUC3A	ENSP00000368771.5:p.(Ser24Phe)	missense_variant	SNV	rs370573856
	chr20:63530799	["C","T"]	102	0.0486525	99.9513	0.16076	0.16116	0.31851	PTK6	ENSP00000442460.2:p.(Gly321Arg)	missense_variant	SNV	rs146772563
	chr16:3300268	["C","T"]	50	0.0238493	99.9762	0.22945	0.23003	0.31853	TIGD7	ENSP00000380071.1:p.(Arg116Gln)	missense_variant	SNV	rs200256371
	chr20:45963588	["C","T"]	195	0.0930122	99.907	-0.11661	0.11691	0.31856	ZNF335	ENSP00000325326.2:p.(Arg473His)	missense_variant	SNV	rs137901051	likely benign, uncertain significance	not provided
	chr3:113533130	["C","A"]	216.01	0.103034	99.897	-0.11076	0.11104	0.31856	SIDT1	ENSP00000377416.4:p.(Arg37Ser)	missense_variant	SNV	rs140774713
	chr12:131851239	["G","A"]	37	0.0176485	99.9824	-0.26664	0.26734	0.31858	MMP17	ENSP00000353767.1:p.(Ala593Thr)	missense_variant	SNV	rs576889367
	chr17:75592046	["C","T"]	51	0.0243263	99.9757	-0.2271	0.2277	0.31858	MYO15B	ENSP00000488624.1:p.(Arg810Cys)	missense_variant	SNV	rs572916492
	chr12:31791970	["G","T"]	50.002	0.0238502	99.9761	-0.22919	0.22979	0.31859	H3F3C	ENSP00000339835.3:p.(Pro66His)	missense_variant	SNV	rs150875482
	chr20:45297911	["C","T"]	73	0.0348199	99.9652	0.18972	0.19022	0.31859	MATN4		intron_variant, splice_region_variant	SNV	rs781206229
	chr17:81693971	["C","T"]	49	0.0233723	99.9766	-0.23171	0.23232	0.3186	HGS		intron_variant, splice_region_variant	SNV	rs372719051
	chr11:116787938	["G","A"]	527	0.251371	99.7486	-0.070386	0.070573	0.3186	ZPR1	ENSP00000227322.3:p.(Pro18Leu)	missense_variant	SNV	rs201399491
	chr12:123848820	["G","A"]	2094	0.998808	99.0012	0.035643	0.035737	0.3186	DNAH10	ENSP00000386770.4:p.(Val1957Met)	missense_variant	SNV	rs75173589	benign	not provided, not specified
	chr19:45180528	["G","T"]	95.004	0.0453155	99.9547	0.16661	0.16705	0.31861	AC005779.2		NMD_transcript_variant, intron_variant	SNV	rs551937969
	chrX:299307	["C","T"]	42	0.0200334	99.98	0.25007	0.25075	0.31862	PLCXD1	ENSP00000381976.1:p.(Ala315Val)	missense_variant	SNV	rs144863485
	chr8:99893031	["T","C"]	45.006	0.0214672	99.9785	-0.24165	0.2423	0.31862	COX6C		NMD_transcript_variant, intron_variant	SNV	rs890373528
	chr2:232379865	["G","A"]	55.001	0.0262347	99.9738	0.21853	0.21912	0.31862	ALPP	ENSP00000375881.2:p.(Val196Met)	missense_variant	SNV	rs148017705
	chr7:56076830	["G","A"]	123.01	0.058674	99.9413	-0.14643	0.14683	0.31862	SUMF2		intron_variant, splice_region_variant	SNV	rs139787115
	chr11:236094	["A","G"]	870.63	0.415278	99.5847	-0.055221	0.055371	0.31862	SIRT3	ENSP00000372191.4:p.(Phe79Leu)	missense_variant	SNV	rs143632880	benign	not provided
	chr9:136011740	["C","T"]	64	0.0305271	99.9695	-0.2026	0.20315	0.31863	NACC2	ENSP00000277554.2:p.(Val514Met)	missense_variant	SNV	rs201203750
	chr5:177307969	["G","A"]	135	0.064393	99.9356	0.13852	0.1389	0.31863	MXD3		intron_variant, splice_region_variant	SNV	rs112329103
	chr20:20396739	["A","G"]	841.85	0.40155	99.5984	0.056369	0.056523	0.31863	RALGAPA2		intron_variant, splice_region_variant	SNV	rs73288516
	chr4:682795	["G","A"]	40	0.0190794	99.9809	-0.25643	0.25713	0.31864	SLC49A3	ENSP00000384616.2:p.(Pro417Leu)	missense_variant	SNV	rs149746537
	chr9:121030440	["C","T"]	113.01	0.0539041	99.9461	0.15307	0.15349	0.31864	C5	ENSP00000223642.1:p.(Gly239Ser)	missense_variant	SNV	rs369524514	benign	not provided
	chr9:311966	["C","G"]	52.001	0.0248037	99.9752	0.22474	0.22536	0.31865	DOCK8	ENSP00000394888.3:p.(His181Asp)	missense_variant	SNV	rs200684000	likely benign, uncertain significance	Combined immunodeficiency due to DOCK8 deficiency
	chr2:65010729	["G","A"]	54.001	0.0257577	99.9742	-0.22094	0.22155	0.31865	SLC1A4	ENSP00000234256.3:p.(Glu256Lys)	missense_variant	SNV	rs201278558	pathogenic	Spastic tetraplegia-thin corpus callosum-progressive postnatal microcephaly syndrome, not provided
	chr14:91272686	["G","A"]	210	0.100167	99.8998	0.11192	0.11223	0.31865	CCDC88C	ENSP00000374507.6:p.(Pro2009Leu)	missense_variant	SNV	rs201940261	uncertain significance	Hydrocephalus, nonsyndromic, autosomal recessive 1, Spinocerebellar ataxia type 40, Spinocerebellar ataxia type 40, not provided
	chr13:102737306	["A","G"]	263.02	0.125457	99.8745	0.10008	0.10036	0.31865	CCDC168	ENSP00000320232.3:p.(Leu4464Ser)	missense_variant	SNV	rs201631674
	chr5:179833725	["T","C"]	305.03	0.145495	99.8545	-0.092779	0.093036	0.31865	SQSTM1	ENSP00000374455.4:p.(Ser370Pro)	missense_variant	SNV	rs143956614	benign, likely benign, uncertain significance	Frontotemporal dementia and/or amyotrophic lateral sclerosis 1, Paget disease of bone 2, early-onset, Paget disease of bone 3, not provided, not specified
	chr5:151458780	["C","T"]	752.04	0.358712	99.6413	0.059179	0.059343	0.31865	SLC36A1		intron_variant, splice_region_variant	SNV	rs61733958
	chr12:48775036	["G","T"]	79.001	0.0376823	99.9623	0.18235	0.18286	0.31866	ADCY6	ENSP00000311405.4:p.(Pro667Thr)	missense_variant	SNV	rs200084328
	chr9:4598890	["G","A"]	2200	1.04937	98.9506	0.034672	0.034769	0.31867	SPATA6L		NMD_transcript_variant, intron_variant	SNV	rs78360211
	chr19:21082251	["T","C"]	65.005	0.0310064	99.969	-0.20103	0.2016	0.31868	ZNF714		5_prime_UTR_variant, NMD_transcript_variant	SNV	rs538456121
	chr3:50341858	["T","C"]	776.19	0.370231	99.6298	-0.058795	0.058961	0.31868	ZMYND10	ENSP00000231749.3:p.(Gln358Arg)	missense_variant	SNV	rs114329675	benign, likely benign	Primary ciliary dyskinesia, not provided
	chr16:29815408	["G","A"]	2014.1	0.960696	99.0393	0.036297	0.036399	0.31868	AC009133.6		NMD_transcript_variant, intron_variant	SNV	rs117430740
	chr19:42764054	["G","A"]	39.007	0.0186058	99.9814	0.25945	0.26019	0.3187	PSG8	ENSP00000305005.4:p.(Arg98Ter)	stop_gained	SNV	rs146950952
	chr7:763869	["C","T"]	982	0.4684	99.5316	-0.051876	0.052025	0.3187	DNAAF5	ENSP00000297440.6:p.(Arg560Cys)	missense_variant	SNV	rs73258248	benign, likely benign	Primary ciliary dyskinesia, not specified
	chr22:37507876	["C","T"]	1266	0.603864	99.3961	0.046301	0.046434	0.3187	CARD10	ENSP00000384570.1:p.(Ala382Thr)	missense_variant	SNV	rs61746683	benign	not provided
	chr19:22181025	["CCACATTCTTCACATTTGTAGGGTTTCTCTCCAGTATGAATTACCTTATGTTTAGTAAGGATTGAGAACTTACTAAAGGCTTTG","C"]	56.103	0.0267603	99.9732	-0.21652	0.21715	0.31871	ZNF676	ENSP00000380310.1:p.(Lys204GlnfsTer4)	frameshift_variant	deletion	rs2023735987
	chr22:39515305	["T","C"]	81.002	0.0386368	99.9614	-0.1781	0.17862	0.31871	MIEF1	ENSP00000385110.1:p.(Trp457Arg)	missense_variant	SNV	rs575265789
	chr4:153710398	["C","T"]	164.01	0.0782304	99.9218	0.12617	0.12654	0.31871	RNF175	ENSP00000340979.4:p.(Gly320Ser)	missense_variant	SNV	rs187920113
	chr19:52767538	["T","C"]	167	0.0796566	99.9203	-0.12549	0.12586	0.31871	ZNF600	ENSP00000344791.2:p.(His73Arg)	missense_variant	SNV	rs142549859
	chr1:214383530	["C","T"]	46	0.0219413	99.9781	-0.23889	0.23959	0.31873	PTPN14	ENSP00000355923.4:p.(Met775Ile)	missense_variant	SNV	rs139248712
	chr11:838405	["T","A"]	563.39	0.268729	99.7313	-0.068513	0.068715	0.31873	POLR2L		NMD_transcript_variant, intron_variant	SNV	rs186387794
	chr17:75589961	["T","G"]	605.02	0.288586	99.7114	0.065989	0.066182	0.31873	MYO15B	ENSP00000488624.1:p.(Val635Gly)	missense_variant	SNV	rs575578227
	chr3:12915673	["C","A"]	51	0.0243263	99.9757	0.22687	0.22754	0.31874	IQSEC1	ENSP00000480301.1:p.(Arg694Leu)	missense_variant	SNV	rs199955395
	chr15:33623935	["G","A"]	294.01	0.140238	99.8598	-0.094627	0.094906	0.31874	RYR3	ENSP00000483166.1:p.(Arg829His)	missense_variant	SNV	rs199500216	likely benign, uncertain significance	Epileptic encephalopathy, Flexion contracture
	chr1:16585626	["G","A"]	79.106	0.0377324	99.9623	0.18231	0.18285	0.31875	NBPF1	ENSP00000474456.1:p.(Ala284Val)	missense_variant	SNV	rs772409029
	chr9:124554357	["T","C"]	47.002	0.0224193	99.9776	-0.23633	0.23704	0.31876	NR6A1	ENSP00000420267.1:p.(Lys119Arg)	missense_variant	SNV	rs201615715
	chr1:152312556	["T","C"]	45.03	0.0214787	99.9785	0.23652	0.23723	0.31877	FLG	ENSP00000357789.1:p.(Glu777Gly)	missense_variant	SNV	rs142971417
	chr19:6467706	["A","G"]	659.3	0.314477	99.6855	-0.063516	0.063708	0.31877	DENND1C	ENSP00000370889.1:p.(Leu735Pro)	missense_variant	SNV	rs111724005
	chr14:103520163	["G","A"]	73.001	0.0348204	99.9652	-0.18981	0.19038	0.31878	CKB	ENSP00000299198.2:p.(Ser309Leu)	missense_variant	SNV	rs35156510
	chr11:116821310	["C","T"]	121	0.0577152	99.9423	0.14791	0.14835	0.31878	APOA4	ENSP00000350425.3:p.(Glu250Lys)	missense_variant	SNV	rs121909576	other	APOLIPOPROTEIN A-IV RARE VARIANT, APOA4*3
	chr3:151388161	["T","C"]	303.01	0.144531	99.8555	-0.093215	0.0935	0.31879	MED12L	ENSP00000417235.1:p.(Ser1779Pro)	missense_variant	SNV	rs140793301
	chr7:133253115	["C","G"]	185	0.0882423	99.9118	-0.11893	0.1193	0.3188	EXOC4	ENSP00000253861.4:p.(Ala5Gly)	missense_variant	SNV	rs145271795
	chr20:63562938	["C","T"]	295	0.140711	99.8593	-0.09455	0.094841	0.3188	HELZ2	ENSP00000417401.1:p.(Asp1962Asn)	missense_variant	SNV	rs116161823
	chr9:69516418	["C","G"]	44.001	0.0209878	99.979	0.24421	0.24497	0.31882	APBA1	ENSP00000265381.3:p.(Glu265Gln)	missense_variant	SNV	rs150929571
	chr2:27204492	["C","T"]	81.001	0.0386363	99.9614	-0.18037	0.18093	0.31882	SLC5A6	ENSP00000310208.3:p.(Ser325Asn)	missense_variant	SNV	rs149621534
	chr17:63817842	["G","T"]	367.01	0.175058	99.8249	-0.084245	0.084507	0.31882	DDX42	ENSP00000464050.1:p.(Ser754Ile)	missense_variant	SNV	rs117181531
	chr10:97358959	["G","A"]	540.01	0.257577	99.7424	0.069962	0.07018	0.31882	RRP12	ENSP00000446184.2:p.(Ala1231Val)	missense_variant	SNV	rs143870774
	chr3:129418417	["C","T"]	818.02	0.390184	99.6098	-0.057159	0.057337	0.31882	EFCAB12	ENSP00000420854.1:p.(Arg173His)	missense_variant	SNV	rs187407770
	chr6:36291442	["G","A"]	36.001	0.017172	99.9828	0.27015	0.271	0.31883	PNPLA1	ENSP00000391868.1:p.(Glu110Lys)	missense_variant	SNV	rs144934185
	chr10:132307573	["G","A"]	198.13	0.0945051	99.9055	-0.11563	0.11599	0.31883	STK32C	ENST00000298630.7:c.261C>T(p.(Asp87=))	splice_region_variant, synonymous_variant	SNV	rs146295845
	chr17:28613543	["A","G"]	95.009	0.0453179	99.9547	-0.16482	0.16534	0.31885	SGK494	ENSP00000301037.4:p.(Val74Ala)	missense_variant	SNV	rs140829639
	chr17:28613543	["A","G"]	95.009	0.0453179	99.9547	-0.16482	0.16534	0.31885	AC005726.2	ENSP00000431165.1:p.(Val74Ala)	missense_variant	SNV	rs140829639
	chr1:228340057	["G","C"]	107	0.0510374	99.949	0.15665	0.15715	0.31885	OBSCN	ENSP00000455507.2:p.(Ala6748Pro)	missense_variant	SNV	rs200362121
	chr1:205609740	["A","G"]	111.01	0.0529502	99.947	0.15299	0.15348	0.31885	ELK4		NMD_transcript_variant, intron_variant	SNV	rs538793260
	chr8:112689991	["C","T"]	39	0.0186024	99.9814	-0.25946	0.2603	0.31888	CSMD3	ENSP00000297405.5:p.(Asp678Asn)	missense_variant	SNV	rs142207091
	chr1:175083806	["G","A"]	393	0.187455	99.8125	-0.082333	0.082599	0.31888	TNN	ENSP00000239462.4:p.(Val369Met)	missense_variant	SNV	rs78621546
	chr2:9961428	["G","A"]	72.001	0.0343434	99.9657	-0.18832	0.18894	0.31889	GRHL1	ENSP00000324693.9:p.(Val221Ile)	missense_variant	SNV	rs140278187
	chr19:36891806	["A","C"]	113.01	0.0539041	99.9461	-0.15242	0.15292	0.31889	ZNF829	ENSP00000428679.2:p.(Cys410Gly)	missense_variant	SNV	rs199766242
	chr11:18269755	["G","A"]	85	0.0405438	99.9595	0.17593	0.17651	0.3189	SAA1	ENSP00000348918.4:p.(Gly90Asp)	missense_variant	SNV	rs79681911	benign, pathogenic	Serum amyloid a variant, not provided
	chr16:67299535	["C","T"]	83.002	0.0395907	99.9604	0.1778	0.17839	0.31891	KCTD19	ENSP00000305702.5:p.(Gly272Arg)	missense_variant	SNV	rs200934934
	chr10:133231051	["C","T"]	186.12	0.0887765	99.9112	-0.11917	0.11956	0.31891	UTF1	ENSP00000305906.2:p.(Ala212Val)	missense_variant	SNV	rs571108319
	chr14:92449096	["T","C"]	65.001	0.0310045	99.969	0.19543	0.19608	0.31892	SLC24A4	ENSP00000431840.1:p.(Phe254Leu)	missense_variant	SNV	rs149544741
	chr15:99712504	["C","CCAG"]	886.76	0.422972	99.577	0.054621	0.054802	0.31892	MEF2A	ENSP00000453095.1:p.(Gln428dup)	inframe_insertion	insertion	rs3138597
	chr20:44995083	["A","G"]	65.034	0.0310203	99.969	-0.20088	0.20156	0.31895	STK4		intron_variant, splice_region_variant	SNV	rs528301360	likely benign	Combined immunodeficiency due to STK4 deficiency
	chr6:89329950	["A","C"]	152.01	0.0725066	99.9275	-0.13179	0.13224	0.31895	UBE2J1	ENSP00000451261.1:p.(Leu229Arg)	missense_variant	SNV	rs140328708
	chr5:112892883	["G","A"]	381.09	0.181774	99.8182	0.083226	0.083507	0.31895	ZRSR2P1	ENSP00000375133.1:p.(Arg415His)	missense_variant	SNV	rs142725524
	chr5:112892883	["G","A"]	381.09	0.181774	99.8182	0.083226	0.083507	0.31895	AC008575.2		3_prime_UTR_variant, NMD_transcript_variant	SNV	rs142725524
	chr4:186595785	["G","T"]	644.01	0.307183	99.6928	-0.064327	0.064545	0.31895	FAT1	ENSP00000479573.1:p.(Leu4350Ile)	missense_variant	SNV	rs80120846	likely benign	not provided
	chr3:52807851	["G","A"]	26	0.0124016	99.9876	0.31803	0.31911	0.31896	ITIH3	ENSP00000415769.2:p.(Arg789His)	missense_variant	SNV	rs79111339
	chr19:4537340	["C","A"]	38	0.0181254	99.9819	-0.26286	0.26376	0.31896	AC011498.4		NMD_transcript_variant, intron_variant	SNV	rs1047175485
	chr3:191282236	["C","CA"]	323.01	0.154071	99.8459	0.090703	0.091013	0.31896	UTS2B		5_prime_UTR_variant, NMD_transcript_variant	insertion	rs552026022
	chr9:136855278	["C","T"]	307	0.146435	99.8536	0.092551	0.092869	0.31897	MAMDC4	ENSP00000411339.1:p.(Pro408Ser)	missense_variant	SNV	rs11145905
	chr9:101554689	["T","C"]	364.08	0.173661	99.8263	0.085575	0.085869	0.31897	RNF20		intron_variant, splice_region_variant	SNV	rs147182248
	chr15:40356272	["C","T"]	30.207	0.0144083	99.9856	-0.29573	0.29675	0.31898	PHGR1	ENSP00000410024.2:p.(Pro73Leu)	missense_variant	SNV	rs528206629
	chr10:32907089	["C","T"]	48.002	0.0228963	99.9771	-0.23377	0.23458	0.31898	ITGB1	ENSP00000388694.1:p.(Gly796Arg)	missense_variant	SNV	rs200899694
	chr16:84486889	["G","A"]	47.001	0.0224188	99.9776	0.2362	0.23702	0.31899	TLDC1	ENSP00000343635.6:p.(Arg234Cys)	missense_variant	SNV	rs201558915
	chr22:37715810	["C","A"]	855.04	0.407842	99.5922	0.05601	0.056204	0.31899	TRIOBP	ENSP00000384312.3:p.(Asp168Glu)	missense_variant	SNV	rs116448422	benign	not provided, not specified
	chr22:37715810	["C","A"]	855.04	0.407842	99.5922	0.05601	0.056204	0.31899	Z83844.1		3_prime_UTR_variant, NMD_transcript_variant	SNV	rs116448422	benign	not provided, not specified
	chr9:4622472	["C","A"]	2069	0.986883	99.0131	0.035845	0.03597	0.319	SPATA6L	ENSP00000418458.1:p.(Glu236Asp)	NMD_transcript_variant, missense_variant	SNV	rs149602504
	chr10:94775506	["C","T"]	31	0.0147865	99.9852	0.2909	0.29192	0.31901	AL583836.1		3_prime_UTR_variant, NMD_transcript_variant	SNV	rs142974781
	chr10:94775506	["C","T"]	31	0.0147865	99.9852	0.2909	0.29192	0.31901	CYP2C19	ENSP00000360372.3:p.(Arg150Cys)	missense_variant	SNV	rs142974781
	chr2:69369996	["G","A"]	56.002	0.0267121	99.9733	-0.2164	0.21716	0.31901	GFPT1		intron_variant, splice_region_variant	SNV	rs200631666	benign, likely benign	Congenital myasthenic syndrome 12, not specified
	chr1:212414062	["G","A"]	59	0.0281421	99.9719	0.21132	0.21206	0.31901	TMEM206	ENSP00000438863.1:p.(Pro19Ser)	missense_variant	SNV	rs751786842
	chr12:109561807	["A","G"]	212.04	0.10114	99.8989	-0.11132	0.11171	0.31902	MMAB	ENSP00000445920.1:p.(Cys132Arg)	missense_variant	SNV	rs147457956	likely benign, uncertain significance	Vitamin B12-responsive methylmalonic acidemia type cblB, not provided
	chr18:45934973	["G","A"]	59.001	0.0281426	99.9719	-0.21081	0.21156	0.31903	EPG5		intron_variant, splice_region_variant	SNV	rs191189597	likely benign	Vici syndrome, not specified
	chr11:6632142	["C","T"]	107	0.0510374	99.949	0.1566	0.15716	0.31903	DCHS1	ENSP00000299441.3:p.(Val1124Met)	missense_variant	SNV	rs200822079	uncertain significance	not provided
	chr11:65871991	["G","A"]	347.02	0.165523	99.8345	-0.087082	0.087391	0.31903	EFEMP2	ENSP00000309953.6:p.(Pro47Ser)	missense_variant	SNV	rs144320036	likely benign, uncertain significance	Cutis laxa, autosomal recessive, type 1B, not provided
	chr18:32310242	["G","A"]	34.002	0.0162185	99.9838	-0.27795	0.27894	0.31904	GAREM1	ENSP00000269209.6:p.(Ala115Val)	missense_variant	SNV	rs541098512
	chr12:121967040	["C","T"]	1346	0.642022	99.358	-0.04439	0.04455	0.31904	WDR66	ENSP00000288912.4:p.(Arg860Cys)	missense_variant	SNV	rs146415200
	chr19:15794081	["A","C"]	239.05	0.114023	99.886	-0.1039	0.10428	0.31905	OR10H5	ENSP00000493242.1:p.(Glu11Asp)	missense_variant	SNV	rs142998354
	chr21:26838611	["C","T"]	71.001	0.0338664	99.9661	-0.19234	0.19303	0.31906	ADAMTS1	ENSP00000284984.2:p.(Val678Ile)	missense_variant	SNV	rs141888001
	chr5:90692647	["A","T"]	111.01	0.0529502	99.947	0.15388	0.15444	0.31906	ADGRV1	ENSP00000384582.2:p.(Ile2332Phe)	missense_variant	SNV	rs193030567	benign, likely benign, uncertain significance	Usher syndrome type 2C, not provided, not specified
	chr16:791909	["C","T"]	402	0.191748	99.8083	0.081194	0.081488	0.31906	CHTF18	ENSP00000486314.1:p.(Ala583Val)	missense_variant	SNV	rs141187639
	chr1:52475526	["G","A"]	138.01	0.0658288	99.9342	-0.13722	0.13772	0.31907	ZCCHC11	ENSP00000257177.4:p.(Ser678Leu)	missense_variant	SNV	rs143625963
	chr14:81502824	["A","G"]	195	0.0930122	99.907	-0.11604	0.11647	0.31907	SEL1L	ENSP00000337053.4:p.(Val225Ala)	missense_variant	SNV	rs150526325
	chr9:128500110	["G","A"]	74.001	0.0352974	99.9647	0.18823	0.18892	0.31908	ODF2	ENSP00000403453.2:p.(Arg782His)	missense_variant	SNV	rs201020349
	chr16:88723954	["A","G"]	131	0.0624851	99.9375	0.14046	0.14098	0.31908	PIEZO1	ENSP00000301015.9:p.(Tyr1418His)	missense_variant	SNV	rs147153006	uncertain significance	not provided
	chr11:3042264	["G","A"]	1005	0.47937	99.5206	0.051782	0.051971	0.31908	CARS		intron_variant, splice_region_variant	SNV	rs116083217	benign	not provided
	chr1:38017748	["A","G"]	40.003	0.0190808	99.9809	0.25609	0.25703	0.31909	UTP11	ENSP00000362105.4:p.(Lys69Arg)	missense_variant	SNV	rs149048195
	chr4:185429441	["G","A"]	85.002	0.0405447	99.9595	0.17565	0.17629	0.31909	C4orf47	ENSP00000368127.4:p.(Met10Ile)	missense_variant	SNV	rs767182653
	chr19:19807036	["T","C"]	717.16	0.342075	99.6579	0.061161	0.061386	0.31909	ZNF506	ENST00000591639.5:c.36A>G(p.(Glu12=))	NMD_transcript_variant, synonymous_variant	SNV	rs140118645
	chr3:100811788	["T","C"]	104.01	0.0496113	99.9504	-0.15883	0.15941	0.3191	ABI3BP	ENSP00000420524.1:p.(Thr1152Ala)	missense_variant	SNV	rs201790054
	chr2:97794946	["T","C"]	165.01	0.0787074	99.9213	0.12613	0.1266	0.3191	TMEM131	ENSP00000186436.5:p.(Ile1124Val)	missense_variant	SNV	rs200619760
	chr18:74920699	["G","A"]	54.002	0.0257582	99.9742	-0.22059	0.22141	0.31911	ZNF407		intron_variant, splice_region_variant	SNV	rs371467636
	chr16:70481840	["T","C"]	87.005	0.0415001	99.9585	-0.17393	0.17458	0.31911	COG4	ENSP00000315775.5:p.(Asp677Gly)	missense_variant	SNV	rs201323781	benign, uncertain significance	COG4-CDG, not provided
	chr19:40224651	["G","C"]	2271	1.08323	98.9168	0.034138	0.034265	0.31911	CNTD2		intron_variant, splice_region_variant	SNV	rs143673271
	chr11:64293111	["C","A"]	85.002	0.0405447	99.9595	-0.17563	0.17629	0.31912	KCNK4	ENSP00000402797.2:p.(His31Gln)	missense_variant	SNV	rs202162247	uncertain significance	not provided
	chr1:145672757	["G","C"]	62.004	0.029575	99.9704	-0.2056	0.20637	0.31913	PDZK1	ENSP00000394485.1:p.(Asn493Lys)	missense_variant	SNV	rs2799119
	chr19:53810596	["C","T"]	217	0.103506	99.8965	0.11035	0.11077	0.31913	NLRP12	ENSP00000375653.1:p.(Glu355Lys)	missense_variant	SNV	rs143855597	benign	Familial cold autoinflammatory syndrome 2
	chr13:102743009	["T","G"]	562.06	0.268094	99.7319	-0.068385	0.068642	0.31913	CCDC168	ENSP00000320232.3:p.(Lys2563Thr)	missense_variant	SNV	rs41281660
	chr6:72290827	["G","A"]	55.001	0.0262347	99.9738	-0.2183	0.21912	0.31914	RIMS1	ENSP00000428417.1:p.(Gly1235Arg)	missense_variant	SNV	rs200637817	likely benign, uncertain significance	Cone-rod dystrophy 7, not provided
	chr20:63736515	["A","G"]	81.003	0.0386373	99.9614	-0.17992	0.1806	0.31914	AL121845.3		3_prime_UTR_variant, NMD_transcript_variant	SNV	rs190544433
	chr7:763878	["A","G"]	88.001	0.0419752	99.958	0.17286	0.17351	0.31914	DNAAF5	ENSP00000297440.6:p.(Ile563Val)	missense_variant	SNV	rs75829847	likely benign	Primary ciliary dyskinesia
	chr15:54623873	["A","G"]	786.04	0.37493	99.6251	-0.058066	0.058286	0.31914	UNC13C	ENSP00000260323.11:p.(Asn2093Ser)	missense_variant	SNV	rs187339294
	chr1:154273885	["G","C"]	51	0.0243263	99.9757	-0.22244	0.22329	0.31915	HAX1	ENSP00000329002.7:p.(Gly143Ala)	missense_variant	SNV	rs755031266	uncertain significance	Kostmann syndrome
	chr1:91977143	["T","C"]	56.002	0.0267121	99.9733	-0.21287	0.21368	0.31915	BRDT	ENSP00000387822.2:p.(Val244Ala)	missense_variant	SNV	rs192529642
	chr2:36547166	["A","G"]	64.007	0.0305304	99.9695	-0.19969	0.20045	0.31915	CRIM1	ENSP00000280527.2:p.(Thr977Ala)	missense_variant	SNV	rs755591519	likely benign	not provided
	chr7:21773773	["A","G"]	229.02	0.109239	99.8908	-0.10679	0.1072	0.31915	DNAH11	ENSP00000330671.7:p.(His3044Arg)	missense_variant	SNV	rs192327380	likely benign	Primary ciliary dyskinesia
	chr1:214641955	["A","G"]	600	0.286191	99.7138	0.066302	0.066555	0.31915	CENPF	ENSP00000355922.3:p.(Tyr1206Cys)	missense_variant	SNV	rs144237457	benign, uncertain significance	Stromme syndrome, not provided, not specified
	chr10:60042719	["C","T"]	1437.1	0.685476	99.3145	0.04287	0.043033	0.31915	ANK3	ENSP00000280772.1:p.(Arg4369Gln)	missense_variant	SNV	rs141939315	benign, likely benign	not provided, not specified
	chr16:3299353	["C","G"]	35.002	0.0166954	99.9833	-0.2737	0.27475	0.31917	TIGD7	ENSP00000380071.1:p.(Arg421Thr)	missense_variant	SNV	rs139429241
	chr11:557392	["C","T"]	60.001	0.0286196	99.9714	-0.20923	0.21004	0.31918	LMNTD2		intron_variant, splice_region_variant	SNV	rs201477233
	chr11:7625816	["G","C"]	56.001	0.0267117	99.9733	-0.21656	0.2174	0.31919	PPFIBP2	ENSP00000299492.4:p.(Asp251His)	missense_variant	SNV	rs148281709
	chr3:112074365	["G","A"]	106	0.0505605	99.9494	0.15641	0.15702	0.31919	TMPRSS7	ENSP00000398236.2:p.(Cys579Tyr)	missense_variant	SNV	rs199812280
	chr6:26409554	["A","G"]	162.02	0.0772812	99.9227	-0.12727	0.12777	0.31919	BTN3A1	ENSP00000289361.6:p.(Gln246Arg)	missense_variant	SNV	rs145059723
	chr17:58214760	["G","A"]	30.001	0.01431	99.9857	-0.29563	0.29679	0.3192	MKS1	ENSP00000376827.2:p.(Arg166Trp)	missense_variant	SNV	rs201845154	uncertain significance	Joubert syndrome, Meckel syndrome, type 1, Meckel-Gruber syndrome, not provided, not specified
	chr22:35403498	["A","G"]	40.003	0.0190808	99.9809	-0.25621	0.25721	0.3192	MCM5	ENSP00000216122.3:p.(Met127Val)	missense_variant	SNV	rs148729876	uncertain significance	not provided
	chr9:136747548	["A","G"]	44.005	0.0209897	99.979	0.24401	0.24497	0.3192	AL355987.1	ENSP00000399627.1:p.(Tyr26His)	NMD_transcript_variant, missense_variant	SNV	rs201662953
	chr9:136747548	["A","G"]	44.005	0.0209897	99.979	0.24401	0.24497	0.3192	LCN6	ENSP00000339621.3:p.(Tyr36His)	missense_variant	SNV	rs201662953
	chr1:215993114	["G","T"]	81.002	0.0386368	99.9614	0.18008	0.18079	0.3192	USH2A	ENSP00000305941.3:p.(Asp2237Glu)	missense_variant	SNV	rs138959688	likely benign, uncertain significance	not provided, not specified
	chr7:100057824	["G","A"]	84	0.0400668	99.9599	-0.17689	0.17758	0.3192	ZSCAN21	ENSP00000292450.4:p.(Gly176Arg)	missense_variant	SNV	rs61740706
	chr8:143803430	["C","T"]	86.001	0.0410212	99.959	-0.17477	0.17545	0.3192	SCRIB	ENSP00000349486.2:p.(Val1186Met)	missense_variant	SNV	rs147627942
	chr1:227735165	["C","T"]	118	0.0562843	99.9437	-0.14913	0.14972	0.3192	JMJD4	ENSP00000355720.3:p.(Gly83Ser)	missense_variant	SNV	rs201199352
	chr1:17375466	["G","A"]	56.001	0.0267117	99.9733	-0.2163	0.21715	0.31921	PADI6	ENSP00000483125.1:p.(Val112Met)	missense_variant	SNV	rs199561322
	chr10:113614175	["C","G"]	540	0.257572	99.7424	-0.070187	0.070463	0.31921	NRAP		intron_variant, splice_region_variant	SNV	rs148648794
	chr9:37903840	["C","A"]	37.004	0.0176504	99.9823	0.26642	0.26747	0.31922	AL138752.2		NMD_transcript_variant, intron_variant	SNV	rs920368470
	chr10:114842982	["A","T"]	70.002	0.0333899	99.9666	-0.19348	0.19424	0.31922	FAM160B1	ENSP00000358251.4:p.(Glu191Val)	missense_variant	SNV	rs200034948
	chr3:126654919	["A","T"]	98.107	0.0467956	99.9532	0.16364	0.16429	0.31922	TXNRD3	ENSP00000430031.3:p.(His24Gln)	missense_variant	SNV	rs1048901769
	chr2:97196795	["C","T"]	170.02	0.0810971	99.9189	-0.12422	0.12471	0.31923	ANKRD36		intron_variant, splice_region_variant	SNV	rs557559167
	chr6:138336359	["C","G"]	48	0.0228953	99.9771	-0.23388	0.23481	0.31924	ARFGEF3	ENSP00000251691.4:p.(Thr2136Arg)	missense_variant	SNV	rs149266019
	chr19:4546219	["T","C"]	67.011	0.0319633	99.968	0.198	0.19879	0.31924	SEMA6B	ENSP00000467290.1:p.(Thr579Ala)	missense_variant	SNV	rs142268874
	chr20:35668767	["C","CT"]	223	0.106368	99.8936	0.10884	0.10927	0.31924	AL109827.1		NMD_transcript_variant, intron_variant	insertion	rs942332482
	chr3:151447982	["G","T"]	543.01	0.259008	99.741	0.069608	0.069885	0.31924	IGSF10	ENSP00000282466.3:p.(Gln667Lys)	missense_variant	SNV	rs116368012	benign	not provided
	chr1:205612681	["T","C"]	41.014	0.0195631	99.9804	0.25292	0.25393	0.31925	ELK4		NMD_transcript_variant, intron_variant	SNV	rs915381998
	chr16:50699788	["C","T"]	118	0.0562843	99.9437	-0.14683	0.14743	0.31926	NOD2	ENSP00000300589.2:p.(Pro125Leu)	missense_variant	SNV	rs149390911	likely benign	Blau syndrome, Inflammatory bowel disease 1, Inflammatory bowel disease 1
	chr17:2420307	["T","C"]	126.02	0.0601097	99.9399	-0.14425	0.14483	0.31926	METTL16	ENSP00000263092.5:p.(Gln451Arg)	missense_variant	SNV	rs201803030
	chr11:60919803	["G","A"]	27	0.0128786	99.9871	-0.31198	0.31324	0.31927	TMEM109	ENSP00000227525.3:p.(Arg37Gln)	missense_variant	SNV	rs2301726
	chr12:133058850	["G","A"]	33.164	0.0158187	99.9842	0.28186	0.283	0.31927	ZNF84	ENSP00000376133.2:p.(Arg712Gln)	missense_variant	SNV	rs901375304
	chr5:79685205	["C","T"]	82.002	0.0391138	99.9609	0.17907	0.17979	0.31927	PAPD4	ENSP00000397563.1:p.(His463Tyr)	missense_variant	SNV	rs141976646
	chr16:21278144	["G","T"]	83.002	0.0395907	99.9604	0.17767	0.17839	0.31927	CRYM	ENSP00000219599.3:p.(Ser36Arg)	missense_variant	SNV	rs147233841	likely benign, uncertain significance	not provided, not specified
	chr13:38880286	["C","T"]	51	0.0243263	99.9757	-0.22679	0.22771	0.31928	FREM2	ENST00000280481.8:c.9009C>T(p.(Val3003=))	splice_region_variant, synonymous_variant	SNV	rs145657148	likely benign, uncertain significance	not provided
	chr5:123350023	["G","A"]	109	0.0519914	99.948	-0.15529	0.15592	0.31928	CEP120	ENSP00000327504.5:p.(Arg883Cys)	missense_variant	SNV	rs140306974	uncertain significance	Short-rib thoracic dysplasia 13 with or without polydactyly, not provided
	chr16:1854119	["A","G"]	49	0.0233723	99.9766	-0.23119	0.23214	0.31929	MEIOB	ENSP00000390778.2:p.(Ser204Pro)	missense_variant	SNV	rs372407196
	chr8:138688930	["T","G"]	291.03	0.138817	99.8612	0.094427	0.094813	0.31929	COL22A1	ENSP00000303153.6:p.(Glu950Ala)	missense_variant	SNV	rs139003178
	chr11:11942994	["A","C"]	71.003	0.0338674	99.9661	0.19206	0.19285	0.31931	USP47	ENSP00000382382.2:p.(Glu1011Asp)	missense_variant	SNV	rs201961746
	chr22:50527612	["C","T"]	81.001	0.0386363	99.9614	-0.17985	0.18059	0.31931	TYMP	ENSP00000379038.1:p.(Val208Met)	missense_variant	SNV	rs121913039	likely pathogenic, pathogenic	Mitochondrial DNA depletion syndrome 1, not provided
	chr7:73705192	["C","T"]	96.091	0.045834	99.9542	0.16546	0.16614	0.31931	STX1A	ENSP00000222812.3:p.(Asp81Asn)	missense_variant	SNV	rs147048336
	chr7:50031277	["G","C"]	186.01	0.0887241	99.9113	0.11878	0.11928	0.31931	ZPBP	ENSP00000046087.2:p.(Thr174Arg)	missense_variant	SNV	rs140478650
	chr7:7452365	["G","C"]	278	0.132602	99.8674	-0.097562	0.097966	0.31931	COL28A1	ENSP00000382356.3:p.(Pro488Arg)	missense_variant	SNV	rs148703211
	chr2:210556738	["C","T"]	45.018	0.0214729	99.9785	0.24128	0.24228	0.31932	CPS1	ENSP00000233072.5:p.(Thr2Met)	missense_variant	SNV	rs150314086	uncertain significance	Congenital hyperammonemia, type I, not provided
	chr19:2247804	["C","T"]	35	0.0166945	99.9833	0.27388	0.27502	0.31933	SF3A2	ENSP00000221494.3:p.(Pro218Leu)	missense_variant	SNV	rs200147511
	chr4:72147237	["G","C"]	107	0.0510374	99.949	-0.15651	0.15716	0.31933	NPFFR2	ENSP00000307822.6:p.(Ala332Pro)	missense_variant	SNV	rs144936999
	chr17:7420661	["T","C"]	225.01	0.107326	99.8927	0.10801	0.10846	0.31936	SPEM1	ENSP00000315554.3:p.(Val60Ala)	missense_variant	SNV	rs199795512
	chr11:61353064	["C","T"]	573.01	0.273317	99.7267	0.067934	0.068221	0.31936	CYB561A3	ENSP00000389745.2:p.(Val157Ile)	missense_variant	SNV	rs116452340
	chr5:131921909	["G","C"]	77.003	0.0367293	99.9633	0.18442	0.1852	0.31937	MEIKIN	ENSP00000488568.1:p.(Gln171Glu)	missense_variant	SNV	rs769013130
	chr5:131921909	["G","C"]	77.003	0.0367293	99.9633	0.18442	0.1852	0.31937	AC026398.1		3_prime_UTR_variant, NMD_transcript_variant	SNV	rs769013130
	chr10:20817668	["G","A"]	91.005	0.0434081	99.9566	0.16987	0.17059	0.31937	NEBL	ENSP00000366326.4:p.(Arg694Trp)	missense_variant	SNV	rs114875104	likely benign, uncertain significance	Primary dilated cardiomyopathy, not provided, not specified
	chr4:8227486	["T","C"]	232.04	0.11068	99.8893	-0.1063	0.10675	0.31937	SH3TC1	ENSP00000245105.3:p.(Phe598Leu)	missense_variant	SNV	rs146105309
	chr19:52435078	["T","C"]	46	0.0219413	99.9781	-0.23873	0.23975	0.31938	ZNF534		intron_variant, splice_region_variant	SNV	rs374288584
	chr9:78306361	["G","A"]	90.003	0.0429301	99.9571	-0.16877	0.1695	0.31938	PSAT1	ENSP00000365773.3:p.(Val149Met)	missense_variant	SNV	rs142975997	likely benign, uncertain significance, not provided	Neu-Laxova syndrome 2, PSAT deficiency, not provided
	chr14:20699678	["G","A"]	726.01	0.346296	99.6537	-0.060415	0.060674	0.31938	RNASE4	ENSP00000452245.1:p.(Val103Ile)	missense_variant	SNV	rs59543367
	chr8:24917299	["G","A"]	249.01	0.118774	99.8812	0.1028	0.10324	0.31939	NEFM	ENSP00000221166.5:p.(Val482Ile)	missense_variant	SNV	rs61751047
	chr20:25076555	["TA","T"]	712.55	0.339876	99.6601	-0.061087	0.06135	0.31939	VSX1		intron_variant, splice_region_variant	deletion	rs11427085
	chr6:138849324	["T","C"]	497.05	0.237086	99.7629	0.073332	0.07365	0.3194	ECT2L	ENSP00000387388.1:p.(Val320Ala)	missense_variant	SNV	rs138572067
	chr9:136838913	["G","C"]	782.01	0.373007	99.627	-0.057864	0.058114	0.3194	RABL6	ENSP00000360727.6:p.(Gly430Arg)	missense_variant	SNV	rs139352186
	chr21:45515903	["C","A"]	114	0.0543763	99.9456	-0.15177	0.15243	0.31941	SLC19A1	ENSP00000308895.4:p.(Val511Leu)	missense_variant	SNV	rs201529810	likely benign	not provided
	chr19:3746626	["C","G"]	237	0.113046	99.887	-0.10516	0.10561	0.31941	TJP3	ENSP00000467864.1:p.(Arg737Gly)	missense_variant	SNV	rs34479626
	chr11:9047368	["C","T"]	347	0.165514	99.8345	-0.086777	0.087153	0.31941	SCUBE2	ENSP00000310658.3:p.(Glu635Lys)	missense_variant	SNV	rs143249184
	chr5:10236602	["G","A"]	395.01	0.188414	99.8116	-0.081569	0.081923	0.31941	FAM173B	ENSP00000422338.1:p.(Ala107Val)	missense_variant	SNV	rs114646426
	chr14:104931806	["C","T"]	127	0.0605772	99.9394	0.14363	0.14426	0.31943	PLD4	ENSP00000438677.1:p.(Ala333Val)	missense_variant	SNV	rs183124456
	chr16:3089998	["G","T"]	959.02	0.457439	99.5426	0.052355	0.052584	0.31943	ZSCAN10	ENSP00000458879.2:p.(Ser479Tyr)	missense_variant	SNV	rs201495311	benign	not provided
	chr18:36164666	["C","T"]	27	0.0128786	99.9871	0.3115	0.31288	0.31945	ELP2	ENST00000442325.6:c.2148C>T(p.(Phe716=))	splice_region_variant, synonymous_variant	SNV	rs200848954	likely benign	not provided
	chr3:31830101	["G","A"]	86.002	0.0410217	99.959	0.17473	0.17551	0.31945	OSBPL10	ENSP00000379804.2:p.(Ser223Leu)	missense_variant	SNV	rs139652872
	chr11:46705837	["G","A"]	91	0.0434057	99.9566	0.16964	0.17039	0.31945	ZNF408	ENSP00000309606.2:p.(Val713Met)	missense_variant	SNV	rs201697919	uncertain significance	not provided
	chr2:74640271	["T","A"]	100.01	0.0477033	99.9523	-0.16183	0.16255	0.31945	M1AP	ENSP00000290536.5:p.(His2Leu)	missense_variant	SNV	rs149981067
	chr10:73653438	["C","T"]	185	0.0882423	99.9118	0.11905	0.11958	0.31945	SYNPO2L	ENSP00000378289.2:p.(Arg158His)	missense_variant	SNV	rs200006608
	chr5:141186033	["GA","G"]	368.18	0.175617	99.8244	-0.084024	0.0844	0.31947	AC244517.6		NMD_transcript_variant, intron_variant	deletion	rs572504846
	chr12:89421157	["C","A"]	479.01	0.228481	99.7715	-0.074332	0.074664	0.31947	POC1B	ENSP00000323302.3:p.(Ser478Ile)	missense_variant	SNV	rs61748629	benign	not provided
	chr1:32895743	["G","C"]	44	0.0209874	99.979	-0.244	0.24509	0.31948	TMEM54	ENSP00000362562.3:p.(Arg91Gly)	missense_variant, splice_region_variant	SNV	rs141498823
	chr17:29631257	["G","T"]	331	0.157882	99.8421	-0.089016	0.089417	0.31948	SSH2	ENSP00000444743.1:p.(Leu1313Ile)	missense_variant	SNV	rs145914064
	chr1:215586638	["G","A"]	368.01	0.175535	99.8245	-0.084269	0.084647	0.31948	KCTD3	ENSP00000259154.2:p.(Ser257Asn)	missense_variant	SNV	rs145226766
	chr11:86277996	["GTATT","G"]	419	0.199857	99.8001	-0.079365	0.07972	0.31948	EED		intron_variant, splice_region_variant	deletion	rs372689705	benign	Cohen-Gibson syndrome
	chr14:103561997	["T","C"]	1223	0.583353	99.4166	-0.046855	0.047065	0.31948	BAG5	ENSP00000338814.4:p.(His4Arg)	missense_variant	SNV	rs115028071
	chr10:102864832	["C","T"]	56.043	0.0267317	99.9733	0.21618	0.21716	0.3195	BORCS7-ASMT		NMD_transcript_variant, intron_variant	SNV	rs188598585
	chr11:65882779	["G","A"]	166	0.0791796	99.9208	-0.12584	0.12641	0.3195	CTSW	ENSP00000311300.3:p.(Ser207Asn)	missense_variant, splice_region_variant	SNV	rs34335714
	chr2:169095663	["G","C"]	841	0.401145	99.5989	-0.0557	0.055953	0.3195	DHRS9	ENSP00000389241.2:p.(Asp346His)	missense_variant	SNV	rs11695788
	chr1:159439969	["T","C"]	47.001	0.0224188	99.9776	-0.23615	0.23723	0.31951	OR10J1	ENSP00000492902.1:p.(Tyr71His)	missense_variant	SNV	rs116161672
	chr13:21172505	["C","CGCTTTCCTCTCCGTCCAGCGCTCACTGCAGCCGGGCCGTCTCGCAGTCCAGCG"]	196.99	0.0939614	99.906	0.11562	0.11615	0.31951	SKA3		splice_acceptor_variant	insertion	rs763038733
	chr6:7373549	["A","G"]	20.001	0.00954019	99.9905	-0.36191	0.36357	0.31952	CAGE1	ENSP00000425493.1:p.(Tyr424His)	missense_variant	SNV	rs199850738
	chr1:74342936	["G","C"]	368.01	0.175535	99.8245	0.084263	0.084648	0.31952	TNNI3K	ENSP00000322251.3:p.(Leu259Phe)	missense_variant	SNV	rs150107405	likely benign	not provided
	chr1:74342936	["G","C"]	368.01	0.175535	99.8245	0.084263	0.084648	0.31952	FPGT-TNNI3K	ENSP00000450895.2:p.(Leu373Phe)	missense_variant	SNV	rs150107405	likely benign	not provided
	chr9:127789170	["C","T"]	694.01	0.331033	99.669	-0.061653	0.061935	0.31952	CDK9		intron_variant, splice_region_variant	SNV	rs3217748
	chr11:134253620	["G","C"]	1546	0.73742	99.2626	-0.041932	0.042123	0.31952	ACAD8	ENSP00000281182.4:p.(Arg7Pro)	missense_variant	SNV	rs35181923	benign	Deficiency of isobutyryl-CoA dehydrogenase, not specified
	chr1:89385371	["G","A"]	50.004	0.0238512	99.9761	0.22896	0.23001	0.31953	GBP6	ENSP00000359485.4:p.(Asp602Asn)	missense_variant	SNV	rs142400726
	chr19:41116576	["G","A"]	110	0.0524684	99.9475	-0.15457	0.15529	0.31954	CYP2F1	ENSP00000333534.2:p.(Arg98His)	missense_variant	SNV	rs57670668
	chr5:151347385	["T","C"]	203.02	0.0968376	99.9032	0.1128	0.11332	0.31954	SLC36A2	ENSP00000334223.4:p.(Ser26Gly)	missense_variant	SNV	rs34388792	likely benign	not provided
	chr17:21415481	["G","A"]	331.21	0.157982	99.842	-0.08928	0.089691	0.31954	KCNJ12	ENSP00000463778.1:p.(Val47Ile)	missense_variant	SNV	rs201403828
	chr19:49933919	["C","T"]	119.01	0.056766	99.9432	-0.14855	0.14924	0.31955	AC011452.1		NMD_transcript_variant, intron_variant	SNV	rs181581046
	chr1:1049276	["G","A"]	64.009	0.0305314	99.9695	-0.2022	0.20314	0.31957	AGRN	ENSP00000368678.2:p.(Val1447Met)	missense_variant	SNV	rs201436229	uncertain significance	Congenital myasthenic syndrome 8
	chr15:42693867	["G","A"]	806.01	0.384455	99.6155	-0.057516	0.057785	0.31957	STARD9	ENSP00000290607.7:p.(Ala4097Thr)	missense_variant	SNV	rs61997204	benign	not provided
	chr1:225152863	["C","T"]	38.002	0.0181264	99.9819	0.26251	0.26374	0.31958	DNAH14	ENSP00000414402.1:p.(Arg1709Cys)	missense_variant	SNV	rs183567269
	chr3:128915407	["C","T"]	197.01	0.0939709	99.906	0.11477	0.11531	0.31958	AC112484.1	ENSP00000424951.1:p.(Glu493Lys)	missense_variant	SNV	rs200288452
	chr11:103222080	["G","A"]	76.009	0.0362552	99.9637	-0.18571	0.18659	0.3196	DYNC2H1	ENSP00000381167.3:p.(Arg3053Gln)	missense_variant	SNV	rs183985095	uncertain significance	Jeune thoracic dystrophy
	chr2:185796549	["A","G"]	90.003	0.0429301	99.9571	-0.17102	0.17183	0.3196	FSIP2	ENSP00000401306.1:p.(Gln3138Arg)	missense_variant	SNV	rs757526333
	chr12:68248867	["T","C"]	1165	0.555688	99.4443	-0.048063	0.048291	0.31961	IL22	ENSP00000442424.1:p.(Ser158Gly)	missense_variant	SNV	rs2227507	benign	not provided
	chr17:63507659	["T","C"]	55.003	0.0262356	99.9738	-0.21845	0.2195	0.31962	AC113554.2		3_prime_UTR_variant, NMD_transcript_variant	SNV	rs117505365
	chr6:30146010	["G","A"]	60.001	0.0286196	99.9714	-0.2088	0.20979	0.31962	TRIM40	ENSP00000379826.1:p.(Arg121Gln)	missense_variant	SNV	rs62407482
	chr5:179113952	["G","A"]	74.004	0.0352988	99.9647	0.18852	0.18942	0.31962	ADAMTS2	ENSP00000251582.7:p.(Pro1184Leu)	missense_variant	SNV	rs150989902	likely benign, uncertain significance	Ehlers-Danlos syndrome, dermatosparaxis type, not provided, not specified
	chr16:2114592	["G","C"]	136.01	0.0648748	99.9351	-0.13929	0.13995	0.31962	PKD1	ENSP00000262304.4:p.(Leu811Val)	missense_variant	SNV	rs137928037	uncertain significance	Polycystic kidney disease
	chr10:34382689	["G","A"]	218	0.103983	99.896	0.11005	0.11058	0.31963	PARD3	ENSP00000363921.3:p.(Ser417Phe)	missense_variant	SNV	rs115076370	likely benign	not provided
	chr4:5731572	["G","A"]	323.01	0.154071	99.8459	0.090345	0.090781	0.31964	EVC	ENSP00000264956.6:p.(Val178Ile)	missense_variant	SNV	rs144897690	likely benign	Curry-Hall syndrome, Ellis-van Creveld syndrome, Ellis-van Creveld syndrome, not provided
	chr17:80343962	["G","A"]	779.01	0.371576	99.6284	-0.058537	0.05882	0.31964	RNF213	ENSP00000425956.2:p.(Val2146Ile)	missense_variant	SNV	rs114333705	benign	not provided
	chr19:14754964	["T","G"]	182.02	0.0868209	99.9132	0.11842	0.11899	0.31965	ADGRE2	ENSP00000471297.1:p.(Tyr516Ser)	missense_variant	SNV	rs143149076	likely benign	not provided
	chr6:12164075	["G","A"]	490.01	0.233728	99.7663	-0.073279	0.073634	0.31965	HIVEP1	ENSP00000368698.2:p.(Ala2591Thr)	missense_variant	SNV	rs181056704
	chr9:34621540	["C","T"]	55.01	0.026239	99.9738	-0.21817	0.21923	0.31966	ARID3C	ENSP00000368189.2:p.(Arg386His)	missense_variant	SNV	rs201672788
	chr6:30700469	["G","T"]	945.07	0.450785	99.5492	-0.053322	0.053581	0.31966	MDC1	ENSP00000365588.3:p.(Thr2089Asn)	missense_variant	SNV	rs61733211
	chr6:129260746	["A","G"]	60.002	0.0286201	99.9714	-0.20877	0.20979	0.31967	LAMA2	ENSP00000400365.2:p.(Tyr711Cys)	missense_variant	SNV	rs201122410	uncertain significance	LAMA2-related muscular dystrophy
	chr1:89718947	["A","G"]	158	0.0753637	99.9246	-0.12875	0.12937	0.31967	AC093423.3		NMD_transcript_variant, intron_variant	SNV	rs550543313
	chr1:161215334	["G","A"]	208.01	0.0992177	99.9008	-0.1117	0.11224	0.31967	FCER1G	ENSP00000356971.3:p.(Val5Met)	missense_variant	SNV	rs144682477
	chr11:5507634	["C","T"]	689	0.328643	99.6714	-0.06181	0.062112	0.31967	UBQLN3	ENSP00000347997.2:p.(Gly642Glu)	missense_variant	SNV	rs143088595
	chr5:141489662	["G","A"]	92	0.0438827	99.9561	-0.16863	0.16946	0.31968	PCDHGC5	ENSP00000252087.1:p.(Arg141His)	missense_variant	SNV	rs2233601
	chr10:73505337	["G","A"]	126	0.0601002	99.9399	-0.14444	0.14515	0.31969	USP54	ENSP00000345216.4:p.(His1381Tyr)	missense_variant	SNV	rs143942186
	chr12:53159675	["G","T"]	217	0.103506	99.8965	0.11012	0.11066	0.31969	CSAD	ENSP00000267085.3:p.(Pro446His)	missense_variant	SNV	rs140401098
	chr3:57103148	["G","A"]	57.002	0.0271891	99.9728	0.21418	0.21524	0.3197	IL17RD		intron_variant, splice_region_variant	SNV	rs199962100
	chr2:55232876	["C","CGGGCCGGGTGGTCATGAGG"]	737.02	0.351548	99.6485	0.059854	0.06015	0.3197	RPS27A		intron_variant, splice_region_variant	insertion	rs567089177
	chr4:145142319	["C","T"]	512.01	0.244221	99.7558	0.071554	0.071911	0.31972	OTUD4	ENSP00000395487.2:p.(Val567Met)	missense_variant	SNV	rs151020153
	chr11:1017120	["G","A"]	200.97	0.0958598	99.9041	-0.11443	0.11501	0.31973	MUC6	ENSP00000406861.2:p.(Pro1894Leu)	missense_variant	SNV	rs370357995
	chr6:73783795	["G","C"]	55.003	0.0262356	99.9738	-0.21802	0.21912	0.31976	CD109	ENSP00000287097.4:p.(Gly732Arg)	missense_variant	SNV	rs200492695
	chr2:26279989	["A","T"]	933	0.445027	99.555	0.0536	0.053872	0.31976	HADHB		intron_variant, splice_region_variant	SNV	rs72851534	benign	Mitochondrial trifunctional protein deficiency, not specified
	chr13:49248092	["G","A"]	47	0.0224183	99.9776	0.23589	0.23709	0.31977	CDADC1	ENSP00000251108.6:p.(Val19Ile)	missense_variant	SNV	rs146040096
	chr17:72123878	["G","GCGC"]	65.004	0.031006	99.969	-0.20068	0.2017	0.31977	SOX9	ENSP00000245479.2:p.(Pro346dup)	inframe_insertion	insertion	rs776337541	benign, uncertain significance	Camptomelic dysplasia, not specified
	chr13:43890043	["C","T"]	274.02	0.130704	99.8693	-0.097828	0.098326	0.31977	AL512506.3	ENST00000627615.1:c.403C>T(p.(Tyr135=))	NMD_transcript_variant, synonymous_variant	SNV	rs560547131
	chr14:100577856	["G","A"]	48	0.0228953	99.9771	0.23334	0.23453	0.31978	BEGAIN	ENSP00000490571.1:p.(Pro33Ser)	missense_variant	SNV	rs773000405
	chr16:10767226	["G","A"]	55.001	0.0262347	99.9738	-0.21811	0.21923	0.31978	TVP23A		NMD_transcript_variant, intron_variant	SNV	rs750852868
	chr12:109265158	["C","T"]	50	0.0238493	99.9762	0.22876	0.22994	0.31979	ACACB	ENSP00000341044.7:p.(Arg2331Cys)	missense_variant	SNV	rs147871680
	chr22:22646401	["C","T"]	104.31	0.0497544	99.9502	0.15724	0.15805	0.31979	GGTLC2	ENSP00000483019.1:p.(Thr19Ile)	missense_variant	SNV	rs774287038
	chr2:108387352	["G","A"]	117	0.0558073	99.9442	0.14952	0.15029	0.3198	SULT1C4	ENSP00000272452.2:p.(Val277Met)	missense_variant	SNV	rs141659142
	chr1:154273398	["A","AAGAAGG"]	119.04	0.0567803	99.9432	-0.14826	0.14903	0.3198	HAX1	ENSP00000329002.7:p.(Glu40_Gly41dup)	inframe_insertion	insertion	rs781468690	uncertain significance	Kostmann syndrome, not provided
	chr6:85610170	["CCA","C"]	146.01	0.0696446	99.9304	-0.13385	0.13454	0.3198	AL589666.1		NMD_transcript_variant, intron_variant	deletion	rs532995720
	chr2:159172182	["T","G"]	1807	0.861913	99.1381	0.038183	0.03838	0.3198	TANC1	ENSP00000263635.6:p.(Ser471Arg)	missense_variant	SNV	rs113262393
	chr5:148509987	["G","A"]	60.002	0.0286201	99.9714	0.20871	0.20979	0.31981	HTR4	ENSP00000353915.3:p.(Thr182Met)	missense_variant	SNV	rs201864103
	chr2:102718907	["C","T"]	73.001	0.0348204	99.9652	-0.18925	0.19023	0.31981	MFSD9	ENSP00000258436.5:p.(Arg313His)	missense_variant	SNV	rs139620122
	chr1:156250868	["C","A"]	77.001	0.0367284	99.9633	0.18427	0.18522	0.31981	SMG5	ENSP00000355261.5:p.(Gly986Val)	missense_variant	SNV	rs147716722
	chr14:105478773	["C","T"]	86.142	0.0410885	99.9589	-0.17439	0.17529	0.31981	CRIP2	ENSP00000426119.2:p.(Pro154Leu)	missense_variant	SNV	rs587721913
	chr19:8949151	["A","G"]	1931.1	0.921107	99.0789	0.037063	0.037254	0.31981	MUC16	ENSP00000381008.2:p.(Ser9207Pro)	missense_variant	SNV	rs76869876
	chr11:119677692	["C","T"]	2225	1.06129	98.9387	0.034367	0.034545	0.31981	NECTIN1	ENSP00000264025.3:p.(Arg199Gln)	missense_variant	SNV	rs78809001	benign, uncertain significance	Cleft lip/palate-ectodermal dysplasia syndrome, not provided
	chr19:30443606	["C","T"]	33	0.0157405	99.9843	-0.27322	0.27465	0.31983	ZNF536	ENSP00000347730.1:p.(Pro15Leu)	missense_variant	SNV	rs375667945
	chr2:101281852	["C","T"]	53.003	0.0252817	99.9747	-0.22205	0.22321	0.31983	RNF149		intron_variant, splice_region_variant	SNV	rs112489266
	chr16:29921912	["G","C"]	107.02	0.051047	99.949	0.1552	0.15601	0.31984	KCTD13		NMD_transcript_variant, intron_variant	SNV	rs563908425
	chr12:132570153	["C","T"]	148.01	0.0705986	99.9294	0.13129	0.13198	0.31984	FBRSL1	ENSP00000396160.2:p.(Arg307Cys)	missense_variant	SNV	rs554905966
	chr2:17717082	["C","T"]	685.18	0.326821	99.6732	0.062428	0.062755	0.31984	SMC6		intron_variant, splice_region_variant	SNV	rs77023044
	chr14:74072357	["T","C"]	254.01	0.121159	99.8788	0.10116	0.10169	0.31985	ALDH6A1	ENSP00000450436.1:p.(Asn65Ser)	missense_variant	SNV	rs111975186	benign, uncertain significance	Methylmalonate semialdehyde dehydrogenase deficiency, not provided
	chr19:1004724	["C","A"]	39	0.0186024	99.9814	-0.25882	0.26019	0.31987	GRIN3B	ENSP00000234389.3:p.(Pro408Gln)	missense_variant	SNV	rs144402697
	chr4:5468054	["A","G"]	115	0.0548533	99.9451	0.14979	0.15059	0.31987	STK32B	ENSP00000282908.5:p.(Ile364Val)	missense_variant	SNV	rs139218892
	chr11:62709104	["G","C"]	149	0.0710708	99.9289	0.13251	0.13322	0.31987	HNRNPUL2-BSCL2		NMD_transcript_variant, intron_variant	SNV	rs187913210
	chr19:1043795	["G","A"]	41.005	0.0195588	99.9804	0.25241	0.25375	0.31988	ABCA7	ENSP00000263094.6:p.(Arg334Gln)	missense_variant	SNV	rs147846250
	chr13:113363899	["T","C"]	50.087	0.0238908	99.9761	-0.22861	0.22983	0.31988	GRTP1	ENSP00000364579.4:p.(Tyr15Cys)	missense_variant	SNV	rs373897364
	chr5:5209106	["A","C"]	153.01	0.0729835	99.927	0.13075	0.13144	0.31988	ADAMTS16	ENSP00000274181.7:p.(Ile489Leu)	missense_variant	SNV	rs200784477
	chr14:81192567	["C","A"]	70.001	0.0333895	99.9666	0.19321	0.19424	0.31989	GTF2A1	ENSP00000452454.1:p.(Glu295Asp)	missense_variant	SNV	rs200502995
	chr16:20734849	["G","A"]	516.01	0.246129	99.7539	-0.071157	0.071537	0.31989	THUMPD1		NMD_transcript_variant, intron_variant	SNV	rs145965289
	chr18:47155253	["C","T"]	1224	0.58383	99.4162	-0.04637	0.046618	0.31989	AC012254.2		NMD_transcript_variant, intron_variant	SNV	rs148061497
	chr5:65460172	["G","A"]	43.002	0.0205113	99.9795	-0.24646	0.24779	0.3199	ADAMTS6	ENSP00000370443.3:p.(Ser210Leu)	missense_variant, splice_region_variant	SNV	rs145952163
	chr10:14945182	["C","A"]	88.003	0.0419762	99.958	0.17259	0.17351	0.3199	DCLRE1C	ENSP00000367527.2:p.(Val57Phe)	missense_variant	SNV	rs138077101	likely benign, uncertain significance	Histiocytic medullary reticulosis, Severe combined immunodeficiency due to DCLRE1C deficiency, Severe combined immunodeficiency, athabascan-type
	chr8:144392768	["G","C"]	119	0.0567613	99.9432	-0.14822	0.14901	0.3199	ADCK5		intron_variant, splice_region_variant	SNV	rs375060146
	chr15:42690994	["A","G"]	274.04	0.130713	99.8693	0.097777	0.0983	0.3199	STARD9	ENSP00000290607.7:p.(Gln3139Arg)	missense_variant	SNV	rs202070432
	chr4:15705585	["C","T"]	217.01	0.103511	99.8965	0.11022	0.11082	0.31992	BST1	ENSP00000371783.3:p.(Pro102Ser)	missense_variant	SNV	rs35365771
	chr2:158102053	["T","C"]	50.006	0.0238521	99.9761	0.22856	0.22979	0.31993	UPP2	ENSP00000474090.1:p.(Ile54Thr)	missense_variant	SNV	rs200725983
	chr7:30366325	["C","T"]	853.03	0.406883	99.5931	0.055532	0.055833	0.31993	AC006978.2		NMD_transcript_variant, intron_variant	SNV	rs112241149
	chr1:26067352	["G","A"]	346	0.165037	99.835	-0.086782	0.087254	0.31994	TRIM63	ENSP00000363390.3:p.(Ala48Val)	missense_variant	SNV	rs140523053	likely benign	Primary familial hypertrophic cardiomyopathy, not provided
	chr1:23754127	["A","C"]	85.002	0.0405447	99.9595	0.17544	0.1764	0.31995	ELOA	ENSP00000395574.2:p.(Glu548Ala)	missense_variant	SNV	rs144826294
	chr8:3214526	["G","A"]	99	0.0472216	99.9528	0.16255	0.16344	0.31995	CSMD1	ENSP00000430733.1:p.(Ser1614Phe)	missense_variant	SNV	rs73183586
	chr12:69825407	["A","G"]	200.02	0.0954066	99.9046	0.11476	0.11539	0.31995	AC025263.2		3_prime_UTR_variant, NMD_transcript_variant	SNV	rs140232999
	chr3:50617759	["G","T"]	379.01	0.180782	99.8192	0.082967	0.083423	0.31997	MAPKAPK3	ENSP00000396467.1:p.(Arg65Leu)	missense_variant	SNV	rs35362731	likely benign	not provided
	chr2:178735748	["C","T"]	639	0.304794	99.6952	-0.064094	0.064446	0.31997	TTN	ENSP00000467141.1:p.(Ala4900Thr)	missense_variant	SNV	rs72648923	benign, likely benign, uncertain significance	Autosomal recessive limb-girdle muscular dystrophy type 2J, Autosomal recessive limb-girdle muscular dystrophy type 2J, Cardiomyopathy, Cardiovascular phenotype, Dilated cardiomyopathy 1G, Dilated cardiomyopathy 1G, Early-onset myopathy with fatal cardiomyopathy, Long QT syndrome, Myopathy, myofibrillar, 9, with early respiratory failure, Tibial muscular dystrophy, not provided, not specified
	chr9:15874587	["T","G"]	1585.2	0.756117	99.2439	0.040828	0.041053	0.31997	CCDC171	ENSP00000370077.3:p.(Leu1175Arg)	missense_variant	SNV	rs149814894
	chr14:31313188	["G","A"]	1993.2	0.950727	99.0493	-0.036325	0.036525	0.31998	HEATR5A	ENST00000543095.6:c.4221C>T(p.(Val1407=))	splice_region_variant, synonymous_variant	SNV	rs61754286
	chr10:30028322	["T","C"]	52.001	0.0248037	99.9752	0.22451	0.22576	0.31999	JCAD	ENSP00000364526.1:p.(Gln609Arg)	missense_variant	SNV	rs200444674
	chr14:75095373	["A","G"]	249.01	0.118774	99.8812	0.10203	0.10259	0.31999	NEK9	ENST00000238616.9:c.2232T>C(p.(Thr744=))	splice_region_variant, synonymous_variant	SNV	rs61746426	likely benign, uncertain significance	Arthrogryposis, Perthes disease, and upward gaze palsy, not provided
	chr6:78898188	["G","A"]	62.014	0.0295798	99.9704	0.20526	0.2064	0.32	IRAK1BP1	ENSP00000358956.1:p.(Gly213Ser)	missense_variant	SNV	rs139260647
	chr16:56590942	["G","A"]	282	0.13451	99.8655	-0.096527	0.097066	0.32001	MT3	ENSP00000455353.1:p.(Cys112Tyr)	missense_variant	SNV	rs142343514	benign	not provided
	chr16:284791	["A","G"]	54.004	0.0257591	99.9742	0.22011	0.22134	0.32002	PDIA2	ENSP00000219406.6:p.(Gln180Arg)	missense_variant, splice_region_variant	SNV	rs200228977
	chr1:46297606	["C","T"]	60.001	0.0286196	99.9714	0.20901	0.21018	0.32002	LRRC41	ENSP00000477792.1:p.(Arg105Gln)	missense_variant	SNV	rs181586961	likely benign	not provided
	chr16:84975960	["C","A"]	62	0.0295731	99.9704	0.20199	0.20313	0.32002	ZDHHC7		3_prime_UTR_variant, NMD_transcript_variant	SNV	rs573825367
	chr20:41348724	["G","A"]	66.003	0.0314825	99.9685	-0.19892	0.20004	0.32002	LPIN3	ENSP00000487971.1:p.(Val132Ile)	missense_variant	SNV	rs146262637
	chr14:74507967	["C","A"]	99	0.0472216	99.9528	-0.16108	0.16198	0.32002	LTBP2		intron_variant, splice_region_variant	SNV	rs370612575	likely benign	not provided
	chr16:71448078	["A","G"]	2178	1.03887	98.9611	0.034831	0.035026	0.32002	AC010547.5		3_prime_UTR_variant, NMD_transcript_variant	SNV	rs117041977
	chr18:23932239	["C","T"]	64.001	0.0305275	99.9695	0.202	0.20314	0.32003	LAMA3	ENSP00000324532.8:p.(Arg2886Cys)	missense_variant	SNV	rs199991488	uncertain significance	Junctional epidermolysis bullosa gravis of Herlitz, Laryngo-onycho-cutaneous syndrome
	chr1:235160641	["T","C"]	179.04	0.0853995	99.9146	-0.12121	0.1219	0.32004	RBM34	ENSP00000386226.3:p.(Ile79Val)	missense_variant	SNV	rs201921614
	chr15:84858139	["C","T"]	233	0.111138	99.8889	-0.10608	0.10668	0.32004	ALPK3	ENSP00000258888.5:p.(Ala1336Val)	missense_variant	SNV	rs139666355	benign, likely benign	not provided, not specified
	chr3:16598561	["G","C"]	1066.1	0.508514	99.4915	-0.050047	0.050331	0.32004	DAZL	ENSP00000250863.8:p.(Ser34Cys)	missense_variant	SNV	rs61730117
	chr6:111591268	["G","C"]	177	0.0844264	99.9156	-0.12189	0.12259	0.32005	TRAF3IP2	ENSP00000357750.5:p.(His273Gln)	missense_variant	SNV	rs144405088	likely benign, uncertain significance	Candidiasis, familial, 8, Candidiasis, familial, 8, Psoriasis 13, susceptibility to
	chr6:10874121	["G","A"]	44	0.0209874	99.979	0.24357	0.24496	0.32006	AL024498.2		NMD_transcript_variant, intron_variant	SNV	rs139538731	likely benign, uncertain significance	Familial hypoparathyroidism, not provided
	chr17:41346444	["T","G"]	236	0.112569	99.8874	0.10489	0.10549	0.32006	KRT33A		intron_variant, splice_region_variant	SNV	rs188151172
	chr3:101326049	["T","C"]	1150	0.548533	99.4515	0.048025	0.048298	0.32006	SENP7	ENSP00000377655.2:p.(His1016Arg)	missense_variant	SNV	rs145893689
	chr8:18011266	["G","C"]	111	0.0529454	99.9471	0.15343	0.15431	0.32007	PCM1	ENSP00000327077.8:p.(Gln1750His)	missense_variant	SNV	rs202066346
	chr17:43196595	["AG","A"]	649.07	0.309597	99.6904	-0.064312	0.06468	0.32008	NBR1		intron_variant, splice_region_variant	deletion	rs200085949
	chr2:159350158	["C","G"]	93.003	0.0443611	99.9556	0.16759	0.16855	0.32009	BAZ2B	ENSP00000376534.2:p.(Lys1471Asn)	missense_variant	SNV	rs147334374
	chr5:64165951	["C","A"]	690.03	0.329134	99.6709	0.061751	0.062106	0.32009	RNF180		5_prime_UTR_variant, splice_region_variant	SNV	rs138046478
	chr2:165127774	["C","T"]	1202	0.573337	99.4267	0.046854	0.047124	0.32009	SCN3A	ENSP00000353206.3:p.(Val1084Ile)	missense_variant	SNV	rs140990288	benign, likely benign	not provided, not specified
	chr17:4114401	["T","C"]	994.04	0.474143	99.5259	0.051363	0.05166	0.3201	ZZEF1	ENSP00000371051.2:p.(Tyr255Cys)	missense_variant	SNV	rs138134000
	chr16:684253	["C","T"]	103.01	0.0491343	99.9509	-0.15946	0.16039	0.32011	JMJD8	ENSP00000399475.2:p.(Ala44Thr)	missense_variant	SNV	rs546909470
	chr3:52223649	["C","T"]	108	0.0515144	99.9485	0.15574	0.15664	0.32011	AC097637.1	ENSP00000417517.1:p.(Glu377Lys)	missense_variant	SNV	rs201564821
	chr3:52223649	["C","T"]	108	0.0515144	99.9485	0.15574	0.15664	0.32011	TLR9	ENSP00000353874.2:p.(Glu223Lys)	missense_variant	SNV	rs201564821
	chr9:37778019	["T","TA"]	129.97	0.0619938	99.938	-0.14241	0.14324	0.32012	AL138752.2		NMD_transcript_variant, intron_variant	insertion	rs777538838
	chr10:73299072	["C","A"]	146	0.0696399	99.9304	-0.13406	0.13484	0.32013	CFAP70	ENSP00000310829.3:p.(Lys519Asn)	missense_variant	SNV	rs148797297
	chr21:10541132	["C","T"]	67.001	0.0319585	99.968	-0.1974	0.19856	0.32014	TPTE	ENSP00000484403.1:p.(Ala11Val)	missense_variant	SNV	rs139096194
	chr20:38350906	["T","A"]	177	0.0844264	99.9156	0.12152	0.12223	0.32014	LBP	ENSP00000217407.2:p.(Val112Asp)	missense_variant	SNV	rs138570528
	chr6:109715133	["T","C"]	296.05	0.141212	99.8588	0.094032	0.094583	0.32014	FIG4	ENSP00000230124.3:p.(Ile41Thr)	missense_variant	SNV	rs121908287	likely benign, uncertain significance, pathogenic, not provided	Amyotrophic lateral sclerosis, Amyotrophic lateral sclerosis type 11, Bilateral parasagittal parieto-occipital polymicrogyria, Charcot-Marie-Tooth disease type 4, Charcot-Marie-Tooth disease type 4J, Charcot-Marie-Tooth disease type 4J, FIG4-Related Disorders, Yunis-Varon syndrome, Yunis-Varon syndrome, not provided, not specified
	chr7:955401	["G","A"]	387	0.184593	99.8154	-0.082301	0.082784	0.32014	COX19		NMD_transcript_variant, intron_variant	SNV	rs536152032
	chr7:955401	["G","A"]	387	0.184593	99.8154	-0.082301	0.082784	0.32014	ADAP1	ENSP00000442682.1:p.(Gln3Ter)	stop_gained	SNV	rs536152032
	chr4:17825485	["A","C"]	59.004	0.028144	99.9719	-0.21054	0.21178	0.32015	NCAPG	ENSP00000251496.2:p.(Lys526Thr)	missense_variant	SNV	rs139475495
	chr13:25171505	["G","GGGTCCC"]	74.01	0.0353017	99.9647	-0.18784	0.18894	0.32015	AMER2	ENSP00000426528.1:p.(Gly37_Thr38dup)	inframe_insertion	insertion	rs759614388
	chr7:94554522	["G","A"]	78.002	0.0372058	99.9628	0.18296	0.18403	0.32015	CASD1	ENSP00000297273.4:p.(Ala692Thr)	missense_variant	SNV	rs146048116
	chr7:27246071	["A","ATCCGCCGCC"]	215.03	0.102566	99.8974	0.1103	0.11095	0.32015	EVX1	ENSP00000419266.3:p.(Ser294_Ala296dup)	inframe_insertion	insertion	rs772814612
	chr17:82017038	["CCT","C"]	272.01	0.129745	99.8703	-0.098127	0.098704	0.32015	ASPSCR1	ENSP00000306625.7:p.(Pro619ArgfsTer51)	frameshift_variant	deletion	rs777308203
	chr19:8124008	["T","A"]	125.01	0.059628	99.9404	0.14489	0.14574	0.32016	FBN3	ENSP00000470498.1:p.(Asp911Val)	missense_variant, splice_region_variant	SNV	rs139446204	likely benign	not provided
	chr1:16939951	["C","T"]	327.1	0.156022	99.844	0.089928	0.090458	0.32016	CROCC	ENSP00000364691.4:p.(Leu556Phe)	missense_variant	SNV	rs145876741
	chr17:28655336	["C","G"]	415	0.197949	99.8021	-0.079615	0.080086	0.32016	SDF2	ENSP00000247020.3:p.(Gly100Ala)	missense_variant	SNV	rs34038517
	chr13:32438741	["T","TGAAA"]	86.002	0.0410217	99.959	-0.17433	0.17537	0.32018	N4BP2L2		intron_variant, splice_region_variant	insertion	rs756011782
	chr2:232543592	["A","T"]	92.017	0.0438908	99.9561	0.16871	0.16971	0.32018	CHRNG	ENSP00000374145.3:p.(Thr310Ser)	missense_variant	SNV	rs145830034	uncertain significance	Autosomal recessive multiple pterygium syndrome, Lethal multiple pterygium syndrome
	chr22:50721726	["G","A"]	171	0.0815645	99.9184	-0.12364	0.12438	0.32018	SHANK3	ENSP00000489147.1:p.(Arg1297Lys)	missense_variant	SNV	rs201483867	benign, likely benign	History of neurodevelopmental disorder, not provided, not specified
	chr4:153704574	["T","C"]	113.03	0.0539137	99.9461	0.15202	0.15292	0.32019	TLR2	ENSP00000260010.6:p.(Ile556Thr)	missense_variant	SNV	rs5743702
	chr7:2256983	["A","T"]	422.02	0.201297	99.7987	-0.078804	0.079274	0.32019	SNX8	ENSP00000222990.3:p.(Phe392Tyr)	missense_variant	SNV	rs150480674
	chr2:53774424	["A","G"]	71.009	0.0338703	99.9661	-0.19172	0.19287	0.3202	CHAC2	ENSP00000295304.4:p.(Ile152Val)	missense_variant	SNV	rs145424430
	chr12:110742648	["C","T"]	92.063	0.0439127	99.9561	-0.16849	0.1695	0.3202	PPP1CC		intron_variant, splice_region_variant	SNV	rs772657965
	chr1:202918209	["C","T"]	57.002	0.0271891	99.9728	0.21434	0.21563	0.32021	KLHL12	ENSP00000356230.3:p.(Gly177Arg)	missense_variant	SNV	rs192698600
	chr17:10447862	["C","T"]	56.005	0.0267136	99.9733	0.21595	0.21727	0.32025	MYH4	ENSP00000255381.2:p.(Ala1641Thr)	missense_variant	SNV	rs200529120
	chr1:160136374	["C","T"]	77.001	0.0367284	99.9633	0.18205	0.18316	0.32025	ATP1A2		intron_variant, splice_region_variant	SNV	rs3747626	benign	Alternating hemiplegia of childhood 1, Familial hemiplegic migraine, Migraine, familial hemiplegic, 2, not specified
	chr19:12035685	["C","A"]	53.003	0.0252817	99.9747	0.22197	0.22333	0.32026	AC008770.2		NMD_transcript_variant, intron_variant	SNV	rs184413618
	chr9:127405491	["G","A"]	278	0.132602	99.8674	-0.096773	0.097365	0.32026	SLC2A8	ENSP00000362469.3:p.(Val408Met)	missense_variant	SNV	rs79364852
	chr8:43029043	["A","C"]	700.01	0.333895	99.6661	0.061266	0.06164	0.32026	AC110275.1		NMD_transcript_variant, intron_variant	SNV	rs371801252
	chr2:171554643	["G","A"]	1006.1	0.479895	99.5201	0.051107	0.051419	0.32026	CYBRD1	ENSP00000319141.4:p.(Arg226His)	missense_variant	SNV	rs62181680
	chr1:150579100	["A","G"]	194.03	0.0925495	99.9075	0.11605	0.11676	0.32027	MCL1	ENSP00000358022.2:p.(Leu144Pro)	missense_variant	SNV	rs149932083
	chr9:122789608	["G","T"]	34	0.0162175	99.9838	-0.27705	0.27875	0.32028	OR5C1	ENSP00000362784.2:p.(Ala226Ser)	missense_variant	SNV	rs199506202
	chr9:110429339	["A","C"]	159	0.0758407	99.9242	0.12817	0.12896	0.32029	SVEP1		intron_variant, splice_region_variant	SNV	rs372807805
	chr13:48424122	["A","G"]	64.002	0.030528	99.9695	-0.2021	0.20336	0.32032	LPAR6		intron_variant, splice_region_variant	SNV	rs562299882
	chr17:78031564	["C","T"]	578.02	0.275707	99.7243	0.067189	0.067608	0.32032	TNRC6C	ENSP00000489933.1:p.(Thr45Ile)	missense_variant	SNV	rs34068829
	chr17:58250559	["G","A"]	43.002	0.0205113	99.9795	0.24636	0.24791	0.32033	LPO	ENSP00000262290.4:p.(Glu240Lys)	missense_variant	SNV	rs150076343
	chr2:174436422	["T","G"]	70.003	0.0333904	99.9666	-0.19303	0.19424	0.32033	GPR155		intron_variant, splice_region_variant	SNV	rs374665551
	chr11:114414048	["T","C"]	27.001	0.0128791	99.9871	-0.31081	0.31276	0.32034	AP002373.1		NMD_transcript_variant, intron_variant	SNV	rs143557479
	chr12:440627	["A","G"]	481.01	0.229435	99.7706	0.073653	0.074114	0.32034	CCDC77	ENSP00000239830.4:p.(Asp351Gly)	missense_variant	SNV	rs150919241
	chr12:105010385	["G","A"]	77.009	0.0367322	99.9633	0.1821	0.18324	0.32035	C12orf45		NMD_transcript_variant, intron_variant	SNV	rs894337403
	chr9:86046571	["G","A"]	652.02	0.311004	99.689	-0.063619	0.06402	0.32035	GOLM1	ENST00000388711.7:c.366C>T(p.(Asp122=))	splice_region_variant, synonymous_variant	SNV	rs12350451	benign	not provided
	chr15:25714241	["C","T"]	725.03	0.345829	99.6542	0.060251	0.06063	0.32035	ATP10A	ENSP00000349325.6:p.(Val593Met)	missense_variant, splice_region_variant	SNV	rs114091283	benign	not provided
	chr11:121549960	["T","C"]	117.01	0.0558121	99.9442	-0.14964	0.15059	0.32037	SORL1	ENST00000260197.11:c.2052T>C(p.(Cys684=))	splice_region_variant, synonymous_variant	SNV	rs139760297	likely benign	not provided
	chr6:138433175	["G","T"]	263.02	0.125457	99.8745	-0.099367	0.099998	0.32037	NHSL1	ENSP00000394546.2:p.(Phe394Leu)	missense_variant	SNV	rs112913420
	chr13:24701987	["G","A"]	73	0.0348199	99.9652	-0.18932	0.19053	0.32038	ATP12A	ENSP00000218548.6:p.(Ser651Asn)	missense_variant	SNV	rs144947069
	chr17:54961008	["T","C"]	144	0.0686859	99.9313	-0.13465	0.1355	0.32038	COX11		NMD_transcript_variant, intron_variant	SNV	rs541289703
	chr17:64375240	["G","A"]	83.005	0.0395922	99.9604	-0.17755	0.17868	0.32039	PECAM1	ENSP00000457421.1:p.(Leu168Phe)	missense_variant	SNV	rs980894957
	chr2:24209924	["T","C"]	139	0.066301	99.9337	-0.13701	0.13789	0.3204	ITSN2	ENSP00000347244.4:p.(Asn1456Ser)	missense_variant	SNV	rs139986826
	chr3:38756801	["A","G"]	77.002	0.0367288	99.9633	0.18422	0.18541	0.32042	SCN10A	ENSP00000390600.2:p.(Leu388Pro)	missense_variant	SNV	rs199734710	likely benign	Brugada syndrome
	chr17:63545170	["C","A"]	58	0.0276652	99.9723	-0.2121	0.21347	0.32043	KCNH6	ENSP00000463533.1:p.(Ala866Asp)	missense_variant	SNV	rs146648647
	chr17:8141818	["G","A"]	222.26	0.106015	99.894	-0.10849	0.1092	0.32043	PER1	ENSP00000314420.4:p.(Ala1196Val)	missense_variant	SNV	rs145053802
	chr6:49713499	["A","G"]	2262.1	1.07899	98.921	0.034147	0.034367	0.32043	CRISP2		splice_donor_variant	SNV	rs190276319
	chr9:92616050	["G","C"]	412.02	0.196528	99.8035	-0.079761	0.08028	0.32045	IPPK	ENSP00000287996.3:p.(Gln420Glu)	missense_variant	SNV	rs138582676
	chr8:96258539	["T","C"]	474.02	0.226101	99.7739	-0.074723	0.07521	0.32045	MTERF3	ENSP00000287025.3:p.(Asn51Ser)	missense_variant	SNV	rs114184492
	chr6:107068930	["G","A"]	71.001	0.0338664	99.9661	-0.19172	0.19297	0.32046	BEND3	ENSP00000358038.1:p.(Ala754Val)	missense_variant	SNV	rs141037385
	chr17:5144697	["T","C"]	84.011	0.040072	99.9599	0.1764	0.17755	0.32046	USP6	ENSP00000460380.1:p.(Ile609Thr)	missense_variant	SNV	rs113360523
	chr6:168664103	["A","G"]	1398.1	0.666873	99.3331	-0.04341	0.043693	0.32046	SMOC2	ENSP00000346537.5:p.(Asn450Asp)	missense_variant	SNV	rs118133242	benign	not provided
	chr13:44379658	["A","G"]	89.004	0.0424536	99.9575	-0.17143	0.17255	0.32047	SERP2	ENST00000493476.1:c.102A>G(p.(Lys34=))	NMD_transcript_variant, synonymous_variant	SNV	rs145614394
	chr12:118095539	["C","T"]	424	0.202242	99.7978	-0.078568	0.079085	0.32049	VSIG10	ENSP00000352172.5:p.(Val119Met)	missense_variant	SNV	rs138372496
	chr19:2321662	["C","T"]	930.02	0.443606	99.5564	-0.053015	0.053366	0.3205	AC005258.1		NMD_transcript_variant, intron_variant	SNV	rs200818911
	chr3:66386121	["G","A"]	48.001	0.0228958	99.9771	0.23308	0.23463	0.32051	LRIG1	ENSP00000273261.3:p.(Ala550Val)	missense_variant	SNV	rs146524014
	chr1:118185075	["T","C"]	78.005	0.0372073	99.9628	0.1831	0.18432	0.32051	SPAG17	ENSP00000337804.5:p.(Asn28Ser)	missense_variant	SNV	rs141500778
	chr9:98199422	["C","T"]	1463	0.69783	99.3022	0.042477	0.042759	0.32051	TBC1D2	ENSP00000481721.1:p.(Glu916Lys)	missense_variant	SNV	rs34769888	benign	not provided
	chr7:80511821	["G","T"]	833.05	0.397353	99.6026	0.056144	0.056518	0.32052	GNAT3	ENSP00000381339.3:p.(Leu36Met)	missense_variant	SNV	rs186086930
	chr4:1000902	["G","A"]	56	0.0267112	99.9733	-0.21582	0.21726	0.32053	IDUA	ENSP00000425081.1:p.(Ala4Thr)	missense_variant	SNV	rs112571714	uncertain significance	Mucopolysaccharidosis type 1
	chr7:155071020	["G","A"]	37	0.0176485	99.9824	-0.26548	0.26727	0.32055	HTR5A	ENSP00000287907.2:p.(Val41Met)	missense_variant	SNV	rs147243541
	chr17:64860214	["C","T"]	581.02	0.277138	99.7229	0.067166	0.067616	0.32055	LRRC37A3	ENSP00000464535.1:p.(Arg1311His)	missense_variant	SNV	rs149807421
	chr7:30964097	["T","G"]	50.001	0.0238497	99.9762	-0.22825	0.22979	0.32056	GHRHR	ENSP00000320180.2:p.(Val10Gly)	missense_variant	SNV	rs139599160	uncertain significance	Isolated growth hormone deficiency type IB, not provided
	chr1:32494987	["T","C"]	1017.5	0.485333	99.5147	-0.051348	0.051694	0.32056	AL033529.1		NMD_transcript_variant, intron_variant	SNV	rs140888025
	chr13:71557102	["C","T"]	49.002	0.0233732	99.9766	0.23069	0.23225	0.32057	DACH1	ENSP00000482797.1:p.(Val550Ile)	missense_variant	SNV	rs374225059
	chr9:134785092	["A","T"]	88.005	0.0419771	99.958	-0.17213	0.17329	0.32057	COL5A1	ENSP00000360882.3:p.(Glu863Val)	missense_variant	SNV	rs139788610	benign, likely benign, uncertain significance	Cardiovascular phenotype, Ehlers-Danlos syndrome, classic type, not provided
	chr22:41436421	["C","T"]	41	0.0195564	99.9804	-0.2522	0.25391	0.32058	TOB2	ENSP00000331305.3:p.(Ala309Thr)	missense_variant	SNV	rs138507314
	chr16:64948049	["T","C"]	54.003	0.0257586	99.9742	0.21964	0.22113	0.32058	CDH11	ENSP00000268603.4:p.(Ile649Val)	missense_variant	SNV	rs201059793
	chr11:65624561	["T","C"]	44.011	0.0209926	99.979	0.2433	0.24495	0.32059	PCNX3	ENSP00000347931.3:p.(Met936Thr)	missense_variant	SNV	rs368858008
	chr6:146434372	["G","A"]	245	0.116861	99.8831	0.10327	0.10397	0.32059	GRM1	ENSP00000354896.2:p.(Gly1054Asp)	missense_variant	SNV	rs145764886	benign, likely benign	not provided, not specified
	chr2:230873481	["C","T"]	33	0.0157405	99.9843	-0.28181	0.28372	0.3206	ITM2C	ENSP00000322730.6:p.(Ser62Leu)	missense_variant	SNV	rs201009691
	chr1:203796451	["G","A"]	79.002	0.0376828	99.9623	-0.18162	0.18286	0.3206	ZC3H11A		5_prime_UTR_variant, splice_region_variant	SNV	rs543111161
	chr19:6746192	["G","T"]	126	0.0601002	99.9399	0.14392	0.1449	0.32061	TRIP10	ENSP00000320117.7:p.(Arg383Leu)	missense_variant	SNV	rs754293339
	chr11:17593697	["A","G"]	129	0.0615311	99.9385	-0.14107	0.14204	0.32061	OTOG	ENSP00000382323.2:p.(Ile1089Val)	missense_variant	SNV	rs56359117	likely benign, uncertain significance	not provided, not specified
	chr7:43623631	["T","C"]	524.08	0.249979	99.75	-0.0704	0.070882	0.32062	COA1		NMD_transcript_variant, intron_variant	SNV	rs113430821
	chr7:134530698	["G","A"]	66.002	0.031482	99.9685	-0.19892	0.20028	0.32063	AKR1B10	ENSP00000352584.4:p.(Arg41Gln)	missense_variant	SNV	rs144002917
	chr10:87152015	["A","G"]	65.004	0.031006	99.969	0.20022	0.2016	0.32064	FAM35A	ENSP00000298786.3:p.(Lys221Glu)	missense_variant	SNV	rs150604440
	chr14:102084857	["TTTC","T"]	151.02	0.0720343	99.928	0.13195	0.13286	0.32064	HSP90AA1	ENSP00000335153.7:p.(Glu390del)	inframe_deletion	deletion	rs746233442
	chr2:127850609	["A","C"]	67.015	0.0319652	99.968	-0.1974	0.19877	0.32065	POLR2D	ENSP00000272645.3:p.(Ser111Ala)	missense_variant	SNV	rs145791963
	chr22:30373681	["G","A"]	78	0.0372049	99.9628	-0.18274	0.18401	0.32066	CCDC157	ENSP00000385357.1:p.(Glu474Lys)	missense_variant	SNV	rs201264202
	chr15:80948183	["C","T"]	208	0.099213	99.9008	-0.11233	0.11311	0.32066	MESD		3_prime_UTR_variant, NMD_transcript_variant	SNV	rs150457247
	chr6:142078884	["G","C"]	124.04	0.0591653	99.9408	0.14498	0.14599	0.32067	NMBR	ENSP00000258042.1:p.(Pro148Ala)	missense_variant	SNV	rs148202124
	chr16:20828526	["G","A"]	141	0.0672549	99.9327	-0.13621	0.13716	0.32067	REXO5	ENSP00000261377.6:p.(Gly383Ser)	missense_variant	SNV	rs192763391
	chr19:16903695	["C","T"]	1721	0.820892	99.1791	0.03901	0.039282	0.32067	CPAMD8		intron_variant, splice_region_variant	SNV	rs148551153	benign	not provided
	chr11:6623557	["G","A"]	35	0.0166945	99.9833	-0.27301	0.27492	0.32068	DCHS1	ENSP00000299441.3:p.(Pro2707Ser)	missense_variant	SNV	rs150262490
	chr6:110392837	["C","T"]	274	0.130694	99.8693	-0.097265	0.097944	0.32068	DDO	ENSP00000357920.3:p.(Ala350Thr)	missense_variant	SNV	rs150069463
	chr7:143960480	["A","T"]	607.01	0.289535	99.7105	-0.065397	0.065856	0.3207	OR2F1	ENSP00000493004.1:p.(Arg170Ser)	missense_variant	SNV	rs61731396
	chr2:85343324	["C","T"]	268	0.127832	99.8722	0.099481	0.10018	0.32071	RETSAT	ENSP00000295802.4:p.(Ser584Asn)	missense_variant	SNV	rs139595022
	chr19:58557118	["C","A"]	493.01	0.235159	99.7648	-0.072851	0.073364	0.32071	UBE2M	ENSP00000253023.2:p.(Ser50Ile)	missense_variant	SNV	rs137890092
	chr5:138824711	["A","G"]	26.004	0.0124035	99.9876	-0.3164	0.31864	0.32072	CTNNA1	ENSP00000304669.7:p.(Asn257Ser)	missense_variant	SNV	rs78627784	benign, uncertain significance	Hereditary cancer-predisposing syndrome, not provided
	chr16:31132853	["G","T"]	59.001	0.0281426	99.9719	-0.21008	0.21156	0.32072	PRSS8	ENSP00000319730.6:p.(His123Asn)	missense_variant	SNV	rs184261629
	chr11:48325042	["CA","C"]	100.01	0.0477033	99.9523	0.16152	0.16266	0.32072	OR4C3	ENSP00000493096.1:p.(Thr35GlnfsTer24)	frameshift_variant	deletion	rs753794227
	chr12:57607102	["A","G"]	104	0.0496065	99.9504	0.15852	0.15964	0.32072	DTX3	ENSP00000448696.1:p.(Lys83Arg)	missense_variant	SNV	rs200588943
	chr1:158398889	["G","T"]	144	0.0686859	99.9313	-0.13454	0.13549	0.32072	OR10T2	ENSP00000334115.1:p.(Thr193Asn)	missense_variant	SNV	rs140067092
	chr4:164895660	["G","A"]	734.01	0.350112	99.6499	0.059629	0.060051	0.32072	APELA		NMD_transcript_variant, intron_variant	SNV	rs181072230
	chr13:77270039	["G","A"]	47.004	0.0224202	99.9776	0.23537	0.23703	0.32073	MYCBP2	ENSP00000349892.5:p.(Arg367Cys)	missense_variant	SNV	rs146972135
	chr13:46694998	["C","T"]	50	0.0238493	99.9762	-0.22839	0.23002	0.32074	LRCH1	ENSP00000374447.3:p.(Ser409Leu)	missense_variant	SNV	rs376592325
	chr5:169601378	["G","A"]	263.01	0.125452	99.8745	0.099629	0.10034	0.32074	SPDL1	ENSP00000265295.4:p.(Gly475Arg)	missense_variant	SNV	rs140080951
	chr15:42990087	["C","T"]	897.03	0.42787	99.5721	0.054403	0.05479	0.32074	UBR1	ENSP00000290650.4:p.(Gly1264Glu)	missense_variant	SNV	rs139408969	benign	not provided
	chr7:876666	["G","T"]	65.002	0.031005	99.969	0.1947	0.19609	0.32075	GET4	ENSP00000265857.3:p.(Met7Ile)	missense_variant	SNV	rs754328990
	chr2:179149325	["C","T"]	188	0.0896733	99.9103	-0.11797	0.11881	0.32075	SESTD1	ENSP00000415332.2:p.(Asp185Asn)	missense_variant	SNV	rs145174802
	chr1:171334598	["G","C"]	556.03	0.265218	99.7348	-0.069056	0.069548	0.32075	FMO4	ENSP00000356723.3:p.(Glu339Gln)	missense_variant	SNV	rs61342270
	chr9:133636634	["G","C"]	858.02	0.409263	99.5907	0.0554	0.055796	0.32075	DBH	ENSP00000376776.2:p.(Gly88Ala)	missense_variant	SNV	rs3025380	likely benign	Dopamine beta-hydroxylase deficiency
	chr15:57192221	["C","T"]	92	0.0438827	99.9561	0.16824	0.16945	0.32076	TCF12	ENSP00000388940.2:p.(Pro152Ser)	missense_variant	SNV	rs148561378	uncertain significance	not provided
	chr11:3228406	["A","G"]	165	0.0787026	99.9213	0.12606	0.12696	0.32076	MRGPRE	ENSP00000374482.6:p.(Ser132Pro)	missense_variant	SNV	rs182455431
	chr10:84225438	["C","T"]	192	0.0915812	99.9084	0.11654	0.11738	0.32076	LRIT2	ENSP00000438264.1:p.(Cys28Tyr)	missense_variant	SNV	rs12773843
	chr4:146639305	["T","TGGCGGCGGCGGC"]	1531.1	0.730312	99.2697	-0.041451	0.041747	0.32076	POU4F2	ENSP00000281321.3:p.(Gly65_Gly68dup)	inframe_insertion	insertion	rs530695040
	chr9:2804404	["A","G"]	83.007	0.0395931	99.9604	0.17713	0.17839	0.32077	PUM3	ENSP00000380982.2:p.(Leu625Ser)	missense_variant	SNV	rs149753101
	chr9:105601141	["A","G"]	165.02	0.0787121	99.9213	0.12574	0.12664	0.32077	FKTN		intron_variant, splice_region_variant	SNV	rs193922689	benign, likely benign, uncertain significance	Dilated cardiomyopathy 1X, Muscular dystrophy-dystroglycanopathy (congenital with brain and eye anomalies), type A, 4, Walker-Warburg congenital muscular dystrophy, not provided, not specified
	chr9:21864982	["T","C"]	38.001	0.0181259	99.9819	0.26169	0.26358	0.32078	AL359922.1		NMD_transcript_variant, intron_variant	SNV	rs554780978	uncertain significance	Diaphyseal medullary stenosis-bone malignancy syndrome
	chr5:140697048	["C","A"]	153	0.0729788	99.927	0.13115	0.1321	0.32078	HARS2	ENSP00000230771.3:p.(Thr311Asn)	missense_variant	SNV	rs145866248	benign, likely benign	not provided
	chr5:172283615	["C","A"]	706.05	0.336776	99.6632	-0.060884	0.061323	0.32078	UBTD2	ENSP00000377381.2:p.(Glu17Asp)	missense_variant	SNV	rs199521466
	chr18:6868156	["C","G"]	74.001	0.0352974	99.9647	0.1876	0.18895	0.3208	ARHGAP28	ENSP00000372964.4:p.(Leu245Val)	missense_variant	SNV	rs145548435
	chr3:151453673	["C","G"]	80.002	0.0381598	99.9618	0.18063	0.18193	0.3208	IGSF10	ENSP00000282466.3:p.(Glu142Asp)	missense_variant	SNV	rs146230033
	chr7:143960479	["G","C"]	607	0.28953	99.7105	-0.065383	0.065856	0.3208	OR2F1	ENSP00000493004.1:p.(Arg170Thr)	missense_variant	SNV	rs151074585
	chr19:51147259	["C","T"]	58.001	0.0276656	99.9723	-0.21184	0.21337	0.32081	SIGLEC7	ENSP00000323328.6:p.(Ala388Val)	missense_variant	SNV	rs139064618
	chr6:41342109	["G","A"]	83	0.0395898	99.9604	0.17732	0.17861	0.32081	NCR2	ENSP00000362181.5:p.(Val202Ile)	missense_variant	SNV	rs149275592
	chr4:24799604	["A","G"]	241.02	0.114963	99.885	0.10441	0.10516	0.32081	SOD3	ENSP00000371554.3:p.(Asn28Ser)	missense_variant	SNV	rs144089452
	chr11:101128712	["G","A"]	474	0.226091	99.7739	0.074571	0.075112	0.32081	PGR	ENSP00000325120.5:p.(Ala120Val)	missense_variant	SNV	rs11571144	benign	not provided
	chr19:12804301	["T","C"]	728.03	0.34726	99.6527	0.060619	0.061059	0.32081	THSD8	ENSP00000491231.1:p.(Ter116ArgextTer?)	stop_lost	SNV	rs555861352
	chr2:172562281	["G","A"]	911.03	0.434548	99.5655	0.054069	0.054461	0.32081	PDK1	ENSP00000376352.2:p.(Ala134Thr)	missense_variant	SNV	rs35661499
	chr10:124621909	["C","T"]	147	0.0701169	99.9299	0.13313	0.1341	0.32082	AC068896.1		NMD_transcript_variant, intron_variant	SNV	rs570828342
	chr12:108591873	["G","A"]	184	0.0877653	99.9122	-0.11909	0.11996	0.32082	TMEM119	ENSP00000376553.3:p.(Gln171Ter)	stop_gained	SNV	rs144109867	benign	not provided
	chr22:39821109	["A","G"]	397.01	0.189368	99.8106	-0.08109	0.081681	0.32082	ENTHD1	ENSP00000317431.6:p.(Leu239Pro)	missense_variant	SNV	rs115492335
	chr7:37867819	["G","A"]	543.02	0.259013	99.741	-0.069738	0.070246	0.32082	NME8	ENSP00000199447.4:p.(Glu247Lys)	missense_variant	SNV	rs139516225	benign	Primary ciliary dyskinesia 6, not specified
	chr9:21864851	["T","A"]	38.001	0.0181259	99.9819	0.26167	0.26358	0.32083	AL359922.1		NMD_transcript_variant, intron_variant	SNV	rs566068002	uncertain significance	Diaphyseal medullary stenosis-bone malignancy syndrome
	chr19:19257998	["C","T"]	86	0.0410207	99.959	-0.174	0.17526	0.32083	HAPLN4	ENSP00000291481.5:p.(Arg343Lys)	missense_variant	SNV	rs771786704
	chr8:17027601	["G","A"]	854.02	0.407355	99.5926	-0.055624	0.05603	0.32083	MICU3	ENSP00000321455.5:p.(Glu108Lys)	missense_variant	SNV	rs557690233
	chr8:141180828	["C","T"]	30	0.0143096	99.9857	-0.28518	0.28726	0.32084	DENND3	ENSP00000428714.1:p.(Ala973Val)	missense_variant	SNV	rs201075864
	chr3:66382335	["C","T"]	35	0.0166945	99.9833	-0.27265	0.27465	0.32084	LRIG1	ENSP00000273261.3:p.(Arg852Gln)	missense_variant	SNV	rs148076317
	chr11:72016073	["T","C"]	565.05	0.269521	99.7305	-0.068006	0.068502	0.32084	NUMA1	ENSP00000377298.3:p.(Asn477Ser)	missense_variant	SNV	rs145185561	likely benign	not provided
	chr9:81992038	["G","A"]	72.004	0.0343449	99.9657	0.19029	0.19169	0.32085	SPATA31D1	ENSP00000341988.2:p.(Arg523His)	missense_variant	SNV	rs201809049
	chr16:67826786	["T","C"]	144	0.0686859	99.9313	0.13383	0.13482	0.32086	TSNAXIP1	ENSP00000457241.1:p.(Ile499Thr)	missense_variant	SNV	rs143251450
	chr2:206138586	["G","C"]	834.01	0.397811	99.6022	-0.055719	0.056129	0.32086	NDUFS1	ENSP00000392709.2:p.(Leu445Val)	missense_variant	SNV	rs78042826	benign, likely benign, uncertain significance	Leigh syndrome, Mitochondrial complex 1 deficiency, nuclear type 5, Mitochondrial complex I deficiency, Mitochondrial complex I deficiency, nuclear type 1, not provided, not specified
	chr3:141444237	["A","G"]	58.003	0.0276666	99.9723	0.21181	0.21337	0.32087	ZBTB38	ENSP00000426387.1:p.(Asn617Asp)	missense_variant	SNV	rs199673050
	chr17:11854256	["T","G"]	138.01	0.0658288	99.9342	-0.13773	0.13875	0.32087	DNAH9	ENSP00000262442.3:p.(Phe3254Cys)	missense_variant	SNV	rs144523571	likely benign	not provided
	chr11:59515063	["T","C"]	146.02	0.0696494	99.9304	-0.13302	0.134	0.32087	OR4D9	ENSP00000493042.1:p.(Cys51Arg)	missense_variant	SNV	rs145377551
	chr4:69998448	["T","C"]	175.01	0.0834772	99.9165	0.12161	0.12251	0.32087	STATH	ENSP00000246895.4:p.(Leu4Pro)	missense_variant	SNV	rs140355437	likely benign	not provided
	chr10:18648536	["G","A"]	199.01	0.0949249	99.9051	-0.11475	0.11559	0.32087	NSUN6	ENSP00000366519.4:p.(Ala62Val)	missense_variant	SNV	rs184610165
	chr12:6492309	["G","A"]	235	0.112092	99.8879	-0.10534	0.10611	0.32087	MRPL51	ENSP00000229238.3:p.(Leu117Phe)	missense_variant	SNV	rs11380
	chr11:16789118	["G","A"]	60.001	0.0286196	99.9714	0.20826	0.20981	0.3209	PLEKHA7	ENSP00000435389.1:p.(Pro1112Leu)	missense_variant	SNV	rs576126330
	chr4:76309467	["A","T"]	235	0.112092	99.8879	-0.10405	0.10482	0.3209	STBD1	ENSP00000237642.6:p.(Arg182Ter)	stop_gained	SNV	rs146935160
	chr2:128143147	["T","G"]	20.001	0.00954019	99.9905	-0.36145	0.36416	0.32093	UGGT1	ENSP00000259253.6:p.(Ser591Arg)	missense_variant	SNV	rs200271089
	chr17:7315163	["G","T"]	643.12	0.306759	99.6932	-0.063785	0.064263	0.32093	AC026954.2		NMD_transcript_variant, intron_variant	SNV	rs570975471
	chr11:77093730	["G","A"]	190	0.0906272	99.9094	-0.11648	0.11735	0.32094	CAPN5	ENSP00000409996.2:p.(Asp112Asn)	missense_variant	SNV	rs144453005	likely benign	not provided
	chr11:5900822	["G","A"]	49.001	0.0233728	99.9766	-0.23045	0.23219	0.32095	OR52E5	ENSP00000480583.1:p.(Val16Ile)	missense_variant	SNV	rs572270761
	chr12:64352992	["A","G"]	55.002	0.0262352	99.9738	-0.21749	0.21914	0.32095	C12orf56	ENSP00000446101.2:p.(Ile106Thr)	missense_variant	SNV	rs199521689
	chr20:31793867	["T","C"]	85.006	0.0405466	99.9595	-0.17498	0.1763	0.32095	TPX2	ENSP00000341145.4:p.(Val546Ala)	missense_variant	SNV	rs150674434
	chr4:76309468	["G","A"]	235	0.112092	99.8879	-0.10404	0.10482	0.32095	STBD1	ENSP00000237642.6:p.(Arg182Lys)	missense_variant	SNV	rs147970715
	chr11:839909	["C","T"]	51	0.0243263	99.9757	0.22589	0.22759	0.32096	POLR2L		NMD_transcript_variant, intron_variant	SNV	rs150413065
	chr1:201387173	["G","A"]	104	0.0496065	99.9504	0.15821	0.1594	0.32096	LAD1	ENSP00000356282.3:p.(Pro77Leu)	missense_variant	SNV	rs41302137
	chr1:158685325	["T","A"]	51.003	0.0243277	99.9757	0.22606	0.22778	0.32097	SPTA1	ENSP00000357129.4:p.(Lys16Met)	missense_variant	SNV	rs201634881	uncertain significance	Elliptocytosis 2, Hereditary spherocytosis type 3, Pyropoikilocytosis, hereditary
	chr1:228493245	["C","T"]	78	0.0372049	99.9628	-0.18285	0.18424	0.32097	RNF187	ENSP00000306396.8:p.(Arg226Cys)	missense_variant	SNV	rs541054231
	chr6:31810537	["G","A"]	645.02	0.307665	99.6923	0.063977	0.064462	0.32097	HSPA1L	ENSP00000364805.4:p.(Thr479Met)	missense_variant	SNV	rs482145	benign	not provided
	chr8:139988739	["C","T"]	1036.1	0.494205	99.5058	0.050372	0.050756	0.32098	TRAPPC9	ENSP00000373979.4:p.(Gly1031Ser)	missense_variant	SNV	rs114949291	benign, likely benign, uncertain significance	History of neurodevelopmental disorder, Intellectual Disability, Recessive, not provided, not specified
	chr12:11031062	["C","T"]	79.009	0.0376861	99.9623	-0.18147	0.18286	0.32099	TAS2R31	ENSP00000375093.2:p.(Gly92Ser)	missense_variant	SNV	rs201717335
	chr12:11031062	["C","T"]	79.009	0.0376861	99.9623	-0.18147	0.18286	0.32099	AC018630.6		NMD_transcript_variant, intron_variant	SNV	rs201717335
	chr3:179604915	["A","C"]	1877.1	0.895349	99.1047	-0.037314	0.037599	0.32099	NDUFB5	ENSP00000418354.1:p.(Thr31Pro)	missense_variant	SNV	rs35399127
	chr16:1461406	["G","A"]	29	0.0138326	99.9862	0.29946	0.30175	0.321	CLCN7	ENSP00000262318.8:p.(Thr93Met)	missense_variant, splice_region_variant	SNV	rs201003681	benign, likely benign	Osteopetrosis, not provided
	chr15:68205295	["G","A"]	55.008	0.026238	99.9738	0.21753	0.21919	0.321	CALML4	ENSP00000419081.1:p.(Arg28Cys)	missense_variant	SNV	rs3803381
	chr16:27066972	["G","C"]	73.001	0.0348204	99.9652	-0.18877	0.19022	0.32101	C16orf82	ENSP00000489874.1:p.(Glu56Gln)	missense_variant	SNV	rs372253089
	chr16:72950717	["G","A"]	89.001	0.0424522	99.9575	0.17097	0.17228	0.32101	ZFHX3	ENSP00000493252.1:p.(Arg990Cys)	missense_variant	SNV	rs142600441
	chr19:53259207	["C","T"]	110	0.0524684	99.9475	-0.15264	0.15381	0.32101	VN1R2	ENSP00000351244.2:p.(Leu278Phe)	missense_variant	SNV	rs149051090
	chr21:45507555	["T","A"]	124.02	0.0591557	99.9408	-0.1449	0.14601	0.32101	COL18A1		intron_variant, splice_region_variant	SNV	rs368420980	likely benign	not provided
	chr19:17423575	["G","A"]	529.01	0.25233	99.7477	0.070854	0.071398	0.32101	MVB12A	ENSP00000432526.1:p.(Arg164Gln)	missense_variant	SNV	rs77849577
	chr6:118826271	["C","T"]	71.001	0.0338664	99.9661	0.19139	0.19286	0.32102	MCM9	ENSP00000314505.5:p.(Val613Met)	missense_variant	SNV	rs771690828
	chr3:129481594	["G","A"]	144	0.0686859	99.9313	0.13446	0.13549	0.32102	IFT122	ENSP00000296266.3:p.(Arg569His)	missense_variant	SNV	rs138223055	likely benign, uncertain significance	Cranioectodermal dysplasia 1
	chr3:98169480	["G","A"]	148.01	0.0705986	99.9294	0.13264	0.13367	0.32103	OR5H15	ENSP00000493082.1:p.(Gly261Ser)	missense_variant	SNV	rs200683162
	chr1:84495436	["G","A"]	903.02	0.430727	99.5693	0.054387	0.054807	0.32103	RPF1	ENSP00000359688.5:p.(Arg227His)	missense_variant	SNV	rs72948447
	chr2:178544213	["C","T"]	70.001	0.0333895	99.9666	0.19287	0.19436	0.32104	TTN	ENSP00000467141.1:p.(Val32006Met)	missense_variant	SNV	rs191786700	likely benign, uncertain significance	Autosomal recessive limb-girdle muscular dystrophy type 2J, Dilated cardiomyopathy 1G, not provided, not specified
	chr12:10937901	["T","G"]	240.03	0.114491	99.8855	-0.10464	0.10545	0.32104	AC018630.6		NMD_transcript_variant, intron_variant	SNV	rs537181995
	chr10:7171965	["C","T"]	564	0.26902	99.731	-0.067763	0.068287	0.32104	SFMBT2	ENSP00000380353.1:p.(Arg782His)	missense_variant	SNV	rs201963815
	chr6:10877327	["G","A"]	130	0.0620081	99.938	-0.14151	0.14261	0.32105	AL024498.2		NMD_transcript_variant, intron_variant	SNV	rs147096473	likely benign, uncertain significance	Familial hypoparathyroidism, not provided
	chr2:135722542	["C","T"]	606.01	0.289058	99.7109	0.065865	0.066377	0.32106	R3HDM1	ENSP00000387010.1:p.(Ala979Val)	missense_variant	SNV	rs115519111
	chr7:107919511	["G","A"]	48.002	0.0228963	99.9771	-0.23291	0.23473	0.32107	DLD		NMD_transcript_variant, intron_variant	SNV	rs1029895784
	chr16:71462348	["C","G"]	90.002	0.0429296	99.9571	-0.17023	0.17156	0.32107	AC010547.5		3_prime_UTR_variant, NMD_transcript_variant	SNV	rs186454595
	chr3:132677272	["G","T"]	223.01	0.106373	99.8936	0.10812	0.10897	0.32107	NPHP3-ACAD11		NMD_transcript_variant, intron_variant	SNV	rs113403579
	chr2:162280054	["A","C"]	135.01	0.0643978	99.9356	-0.13887	0.13996	0.32108	IFIH1	ENSP00000263642.2:p.(Leu528Arg)	missense_variant	SNV	rs142348767	likely benign	Aicardi-Goutieres syndrome 7, Singleton-Merten syndrome 1, not provided
	chr3:195747289	["C","A"]	245	0.116861	99.8831	-0.10315	0.10395	0.32108	MUC4	ENSP00000417498.3:p.(Ala5376Ser)	missense_variant	SNV	rs143935340
	chr14:64098133	["C","A"]	79.002	0.0376828	99.9623	0.18165	0.18308	0.3211	SYNE2	ENSP00000350719.3:p.(Ala4098Asp)	missense_variant	SNV	rs142169651	likely benign	Emery-Dreifuss muscular dystrophy 5, autosomal dominant
	chr10:16890455	["C","T"]	97.002	0.0462685	99.9537	-0.16375	0.16504	0.3211	CUBN	ENSP00000367064.4:p.(Val2891Ile)	missense_variant	SNV	rs150488625	benign	Imerslund-Grasbeck syndrome, Imerslund-Grasbeck syndrome type 1
	chr10:22003351	["C","CTG"]	165.01	0.0787074	99.9213	-0.12561	0.1266	0.32111	DNAJC1	ENSP00000366179.3:p.(Thr29ArgfsTer31)	frameshift_variant	insertion	rs575609970
	chr22:21046117	["A","G"]	200.01	0.0954019	99.9046	-0.11475	0.11565	0.32111	LRRC74B	ENSP00000394078.2:p.(Glu44Gly)	missense_variant	SNV	rs772356291
	chr16:70479230	["A","C"]	32.003	0.015265	99.9847	-0.28497	0.28722	0.32112	FUK	ENSP00000368192.2:p.(Lys1000Gln)	missense_variant	SNV	rs199515460	pathogenic	Congenital disorder of glycosylation with defective fucosylation 2
	chr3:158669561	["T","C"]	108.01	0.0515192	99.9485	0.15519	0.15641	0.32113	LXN	ENSP00000264265.3:p.(Gln81Arg)	missense_variant	SNV	rs142211639
	chr16:76553506	["C","T"]	107	0.0510374	99.949	-0.15619	0.15743	0.32114	AC104151.1		NMD_transcript_variant, intron_variant, splice_region_variant	SNV	rs182714059
	chr16:76553506	["C","T"]	107	0.0510374	99.949	-0.15619	0.15743	0.32114	CNTNAP4		intron_variant, splice_region_variant	SNV	rs182714059
	chr9:21933629	["C","T"]	369.01	0.176012	99.824	-0.084121	0.084789	0.32114	AL359922.1		NMD_transcript_variant, intron_variant	SNV	rs146810386
	chr1:233353959	["T","TTG"]	52.107	0.0248543	99.9751	-0.22355	0.22533	0.32116	MAP3K21		intron_variant, splice_region_variant	insertion	rs367946480
	chr13:96987624	["C","T"]	219.01	0.104465	99.8955	-0.10906	0.10993	0.32116	OXGR1	ENSP00000298440.1:p.(Val46Met)	missense_variant	SNV	rs189018671
	chr1:1468376	["C","T"]	252.05	0.120224	99.8798	-0.10012	0.10092	0.32116	ATAD3C		intron_variant, splice_region_variant	SNV	rs372181219
	chr16:53605571	["C","A"]	393.01	0.18746	99.8125	-0.081368	0.082019	0.32116	RPGRIP1L	ENSP00000262135.4:p.(Asp1169Tyr)	missense_variant	SNV	rs148773489	likely benign	Joubert syndrome, Meckel-Gruber syndrome, not provided, not specified
	chr7:74068657	["G","A"]	884	0.421655	99.5783	0.05417	0.054603	0.32116	ELN	ENSP00000351807.5:p.(Gly773Asp)	missense_variant, splice_region_variant	SNV	rs41511151	benign, likely benign	Cutis laxa, autosomal dominant, Supravalvar aortic stenosis, not provided, not specified
	chr14:99522215	["G","A"]	52	0.0248032	99.9752	0.22355	0.22534	0.32118	CCDC85C	ENSP00000369592.4:p.(Thr298Met)	missense_variant	SNV	rs377060982
	chr12:132152291	["C","T"]	61.001	0.0290966	99.9709	-0.20641	0.20807	0.32118	NOC4L	ENSP00000328854.1:p.(Arg481Trp)	missense_variant	SNV	rs199587831
	chr16:58286162	["G","T"]	122	0.0581922	99.9418	-0.14627	0.14744	0.32119	PRSS54	ENSP00000219301.4:p.(Asn99Lys)	missense_variant	SNV	rs145185306
	chr9:37801226	["C","T"]	166.01	0.0791844	99.9208	-0.12479	0.12579	0.32119	AL138752.2		NMD_transcript_variant, intron_variant	SNV	rs370374517
	chr6:34859309	["G","A"]	303.01	0.144531	99.8555	-0.092736	0.093481	0.32119	UHRF1BP1	ENSP00000192788.5:p.(Ala985Thr)	missense_variant	SNV	rs200234457
	chr4:87340560	["G","A"]	499	0.238016	99.762	-0.071781	0.072358	0.32119	HSD17B11	ENSP00000351035.4:p.(His248Tyr)	missense_variant	SNV	rs145655841
	chr1:74342990	["A","C"]	64.004	0.030529	99.9695	-0.20152	0.20315	0.32121	TNNI3K		intron_variant, splice_region_variant	SNV	rs200118272	uncertain significance	not provided
	chr1:74342990	["A","C"]	64.004	0.030529	99.9695	-0.20152	0.20315	0.32121	FPGT-TNNI3K		intron_variant, splice_region_variant	SNV	rs200118272	uncertain significance	not provided
	chr7:116210737	["A","C"]	248.36	0.118464	99.8815	-0.10373	0.10456	0.32121	TES		intron_variant, splice_region_variant	SNV	rs746159272
	chr15:24678993	["G","C"]	197	0.0939661	99.906	-0.11474	0.11567	0.32122	NPAP1	ENSP00000333735.2:p.(Gln1042His)	missense_variant	SNV	rs116355882	likely benign	not provided
	chr5:11385162	["C","CGCGGCGGCG"]	333.81	0.159223	99.8408	0.088612	0.089331	0.32122	CTNND2	ENSP00000307134.8:p.(Pro224_Pro226dup)	inframe_insertion	insertion	rs557341981	likely benign	not provided
	chr15:24676836	["C","A"]	197	0.0939661	99.906	-0.11474	0.11567	0.32123	NPAP1	ENSP00000333735.2:p.(Asn323Lys)	missense_variant	SNV	rs77489713	likely benign	not provided
	chr19:2078334	["TAGATGAGGTTGACGCGGTTAA","T"]	202.01	0.0963558	99.9036	0.1131	0.11402	0.32123	MOB3A	ENSP00000349575.2:p.(Phe69_Ile75del)	inframe_deletion	deletion	rs769546937
	chr19:52908016	["T","A"]	40.002	0.0190804	99.9809	0.25514	0.25722	0.32124	ZNF888	ENSP00000491567.1:p.(Glu102Asp)	missense_variant	SNV	rs937510592
	chr10:69208940	["A","G"]	152.04	0.0725209	99.9275	0.13082	0.13189	0.32126	SUPV3L1	ENSP00000352678.4:p.(Met756Val)	missense_variant	SNV	rs150771853
	chr4:48547590	["A","G"]	37.007	0.0176518	99.9823	0.26514	0.26731	0.32127	FRYL	ENSP00000351113.4:p.(Phe1690Leu)	missense_variant	SNV	rs144142828
	chr17:4944999	["CCT","C"]	85.002	0.0405447	99.9595	-0.1749	0.17633	0.32127	RNF167	ENSP00000459324.1:p.(Pro346ArgfsTer28)	frameshift_variant	deletion	rs762920349
	chr2:27442590	["G","C"]	183	0.0872883	99.9127	0.11927	0.12025	0.32127	KRTCAP3	ENSP00000442400.1:p.(Gly14Arg)	missense_variant	SNV	rs200798984
	chr1:228245675	["A","C"]	938.34	0.447575	99.5524	0.053094	0.05353	0.32127	OBSCN	ENSP00000455507.2:p.(Gln1340His)	missense_variant	SNV	rs199523598	benign	not provided
	chr1:92266745	["G","A"]	109.02	0.052001	99.948	0.15469	0.15596	0.32128	GLMN		intron_variant, splice_region_variant	SNV	rs200121766	benign	Glomuvenous malformation
	chr7:107953571	["C","T"]	120	0.0572383	99.9428	0.14727	0.14848	0.32128	LAMB1	ENSP00000377191.1:p.(Arg1037Gln)	missense_variant	SNV	rs141390544	likely benign, uncertain significance	not provided, not specified
	chr1:247949576	["G","C"]	573.02	0.273322	99.7267	-0.067817	0.068375	0.32128	OR2L8	ENSP00000485287.1:p.(Cys240Ser)	missense_variant	SNV	rs139549300
	chr1:248022588	["C","T"]	109	0.0519914	99.948	0.15444	0.15571	0.32129	OR2L5	ENSP00000347428.1:p.(Ala214Val)	missense_variant	SNV	rs180997542
	chr11:114406030	["T","C"]	47.001	0.0224188	99.9776	-0.23506	0.237	0.3213	AP002373.1		NMD_transcript_variant, intron_variant	SNV	rs545129861
	chr20:41204684	["G","A"]	249	0.118769	99.8812	-0.10225	0.10309	0.32131	ZHX3	ENSP00000443783.2:p.(Ser78Phe)	missense_variant	SNV	rs150841576	uncertain significance	not provided
	chr2:171522589	["C","T"]	290.01	0.138331	99.8617	0.094797	0.095583	0.32131	CYBRD1	ENSP00000319141.4:p.(Ser15Leu)	missense_variant	SNV	rs146713767
	chr14:77133634	["T","A"]	348.01	0.165996	99.834	0.08665	0.087368	0.32131	AC007375.2		NMD_transcript_variant, intron_variant	SNV	rs187121162
	chr16:67293641	["C","CGCTCCA"]	367.06	0.175082	99.8249	0.084282	0.084981	0.32131	KCTD19	ENSP00000305702.5:p.(Gly706_Ala707dup)	inframe_insertion	insertion	rs567420800
	chr7:47800856	["G","A"]	40.002	0.0190804	99.9809	-0.25479	0.25691	0.32132	HUS1		NMD_transcript_variant, intron_variant	SNV	rs200093664
	chr19:9381512	["A","C"]	56.001	0.0267117	99.9733	0.21536	0.21716	0.32132	ZNF559-ZNF177	ENSP00000415070.2:p.(Lys394Thr)	missense_variant	SNV	rs199669997
	chr19:9381512	["A","C"]	56.001	0.0267117	99.9733	0.21536	0.21716	0.32132	ZNF177	ENSP00000468531.1:p.(Lys394Thr)	missense_variant	SNV	rs199669997
	chr8:141357854	["G","A"]	59	0.0281421	99.9719	0.2098	0.21155	0.32133	GPR20	ENSP00000366970.3:p.(Arg24Trp)	missense_variant	SNV	rs199724410
	chr1:241796299	["G","A"]	66.004	0.0314829	99.9685	-0.19839	0.20005	0.32133	WDR64	ENSP00000355510.2:p.(Val1031Ile)	missense_variant	SNV	rs139639842
	chr10:104275312	["G","A"]	291	0.138803	99.8612	0.093949	0.094732	0.32133	GSTO2	ENSP00000345023.1:p.(Val41Ile)	missense_variant	SNV	rs34400162	likely benign	not provided
	chrX:311538	["C","T"]	186	0.0887193	99.9113	-0.11829	0.11928	0.32134	GTPBP6	ENSP00000316598.5:p.(Ala336Thr)	missense_variant	SNV	rs200871873
	chr5:72322197	["TGTG","T"]	48	0.0228953	99.9771	-0.23259	0.23454	0.32135	PTCD2	ENSP00000370013.4:p.(Val53del)	inframe_deletion	deletion	rs771157741
	chr16:55701930	["T","A"]	69.002	0.032913	99.9671	-0.1941	0.19573	0.32135	SLC6A2	ENSP00000219833.8:p.(Phe609Tyr)	missense_variant	SNV	rs139680023	benign	not provided
	chr10:22003352	["C","CG"]	165.01	0.0787074	99.9213	-0.12555	0.1266	0.32135	DNAJC1	ENSP00000366179.3:p.(Arg28ProfsTer30)	frameshift_variant	insertion	rs1554904771
	chr9:37866742	["A","AT"]	342.21	0.163229	99.8368	-0.087242	0.087973	0.32135	AL138752.2		NMD_transcript_variant, intron_variant	insertion	rs576467583
	chr16:11967738	["T","G"]	129.02	0.0615407	99.9385	-0.14252	0.14372	0.32136	TNFRSF17	ENSP00000053243.1:p.(Met149Arg)	missense_variant	SNV	rs151074854
	chr11:118502590	["C","T"]	309.01	0.147393	99.8526	-0.091684	0.092456	0.32137	KMT2A	ENSP00000436786.1:p.(Thr2233Ile)	missense_variant	SNV	rs144271443	benign	not provided
	chr20:2486743	["G","A"]	320.05	0.152659	99.8473	-0.090349	0.091111	0.32138	AL049650.1		NMD_transcript_variant, intron_variant	SNV	rs561944182
	chr20:2486743	["G","A"]	320.05	0.152659	99.8473	-0.090349	0.091111	0.32138	ZNF343	ENSP00000482819.1:p.(Pro109Ser)	missense_variant	SNV	rs561944182
	chr1:35003981	["T","C"]	497.01	0.237067	99.7629	0.072679	0.073294	0.32139	AC114490.2	ENSP00000421752.1:p.(Lys660Arg)	NMD_transcript_variant, missense_variant	SNV	rs10158256
	chr1:35003981	["T","C"]	497.01	0.237067	99.7629	0.072679	0.073294	0.32139	ZMYM6	ENSP00000349708.4:p.(Lys660Arg)	missense_variant	SNV	rs10158256
	chr9:113043726	["A","G"]	620	0.295731	99.7043	-0.064992	0.065543	0.3214	ZFP37	ENSP00000452552.1:p.(Cys313Arg)	missense_variant	SNV	rs112145149
	chr13:49490916	["A","C"]	843.06	0.402127	99.5979	0.055491	0.055961	0.3214	SETDB2		intron_variant, splice_region_variant	SNV	rs189713465	benign	not provided
	chr1:147907974	["C","A"]	124	0.0591462	99.9409	-0.14503	0.14627	0.32142	GJA8	ENSP00000358238.1:p.(Leu7Met)	missense_variant	SNV	rs150441169	likely benign	Cataract 1 multiple types
	chr1:161193649	["T","C"]	407.03	0.194147	99.8059	-0.080055	0.080737	0.32142	ADAMTS4	ENSP00000356975.4:p.(Thr576Ala)	missense_variant	SNV	rs150093855
	chr22:43940104	["C","G"]	66	0.031481	99.9685	-0.19861	0.20031	0.32143	PNPLA3	ENSP00000216180.3:p.(Ser364Cys)	missense_variant	SNV	rs777761839	uncertain significance	NAFLD1
	chr12:41572685	["A","C"]	247	0.117815	99.8822	-0.1026	0.10348	0.32144	PDZRN4	ENSP00000384197.2:p.(Lys636Gln)	missense_variant	SNV	rs148145167
	chr1:231694347	["C","G"]	40	0.0190794	99.9809	0.25488	0.25707	0.32145	DISC1	ENSP00000403888.2:p.(Pro197Ala)	missense_variant	SNV	rs141270877
	chr1:231694347	["C","G"]	40	0.0190794	99.9809	0.25488	0.25707	0.32145	TSNAX-DISC1		3_prime_UTR_variant, NMD_transcript_variant	SNV	rs141270877
	chr3:73384579	["C","T"]	942.02	0.44933	99.5507	-0.052594	0.053045	0.32145	PDZRN3	ENSP00000263666.4:p.(Gly663Ser)	missense_variant	SNV	rs140300143	benign	not provided
	chr14:69459560	["T","G"]	174.02	0.083005	99.917	-0.12222	0.12327	0.32146	SLC39A9		NMD_transcript_variant, intron_variant	SNV	rs879026780
	chr19:49949266	["G","A"]	28.016	0.0133632	99.9866	-0.29429	0.29683	0.32147	AC011452.1		NMD_transcript_variant, intron_variant	SNV	rs1030980312
	chr10:95868861	["CA","C"]	56.441	0.0269215	99.9731	-0.21529	0.21715	0.32147	AL365273.2		NMD_transcript_variant, intron_variant	deletion	rs1003665227
	chr17:6628692	["G","A"]	59.002	0.0281431	99.9719	-0.20976	0.21158	0.32149	KIAA0753	ENSP00000355250.3:p.(Ala48Val)	missense_variant	SNV	rs201429668	uncertain significance	not provided
	chr6:35506101	["G","C"]	63.001	0.0300506	99.9699	-0.20297	0.20474	0.3215	TULP1	ENSP00000229771.6:p.(Gln301Glu)	missense_variant	SNV	rs201070350	uncertain significance	Leber congenital amaurosis 15, not provided
	chr19:45180497	["A","G"]	132.1	0.0630098	99.937	-0.1406	0.14182	0.32151	AC005779.2		NMD_transcript_variant, intron_variant	SNV	rs574712542
	chr12:48997593	["T","A"]	57.001	0.0271886	99.9728	0.21359	0.21546	0.32152	DDN	ENSP00000390590.2:p.(Glu428Val)	missense_variant	SNV	rs146569516
	chr15:51400222	["C","T"]	366.01	0.174581	99.8254	-0.084363	0.0851	0.32152	GLDN	ENSP00000335196.6:p.(Thr283Ile)	missense_variant	SNV	rs151045681
	chr10:42593386	["A","C"]	106.32	0.0507131	99.9493	0.15695	0.15832	0.32153	ZNF33B	ENSP00000352444.2:p.(Leu522Val)	missense_variant	SNV	rs138366584	benign	not provided
	chr7:2656116	["G","A"]	158	0.0753637	99.9246	-0.12742	0.12853	0.32153	TTYH3	ENSP00000258796.7:p.(Val349Met)	missense_variant	SNV	rs142924267
	chr1:156245806	["C","T"]	72.001	0.0343434	99.9657	0.18767	0.18933	0.32156	PAQR6	ENSP00000341926.5:p.(Arg182Gln)	missense_variant	SNV	rs201695635
	chr22:42141547	["G","A"]	74.002	0.0352979	99.9647	-0.18731	0.18896	0.32156	CYP2D7	ENSP00000439604.1:p.(Pro325Ser)	missense_variant	SNV	rs775451998
	chr3:138062836	["G","A"]	134	0.0639161	99.9361	0.13924	0.14046	0.32156	DZIP1L	ENSP00000332148.2:p.(Pro762Ser)	missense_variant	SNV	rs142617141	benign	not provided
	chr11:58618170	["C","T"]	468	0.223229	99.7768	-0.074697	0.075355	0.32156	ZFP91-CNTF		NMD_transcript_variant, intron_variant	SNV	rs191897451
	chr14:31483178	["A","G"]	1070	0.510374	99.4896	0.04976	0.050199	0.32156	GPR33	ENSP00000421557.1:p.(Ile263Thr)	missense_variant	SNV	rs73265122
	chr3:49661735	["A","G"]	259.02	0.123549	99.8765	0.10021	0.1011	0.32157	BSN	ENSP00000296452.4:p.(Asp3297Gly)	missense_variant	SNV	rs141288834
	chr13:113171678	["A","T"]	490	0.233723	99.7663	-0.072946	0.073592	0.32158	PROZ	ENSP00000344458.4:p.(Glu281Val)	missense_variant	SNV	rs146398692
	chr3:98149633	["T","A"]	68.006	0.0324379	99.9676	0.19548	0.19721	0.3216	OR5H14	ENSP00000493226.1:p.(Ile83Asn)	missense_variant	SNV	rs200736644
	chr15:62748383	["C","G"]	100.1	0.0477462	99.9523	0.16112	0.16255	0.3216	TLN2	ENSP00000453508.1:p.(Thr1353Ser)	missense_variant	SNV	rs117175127
	chr19:6707866	["C","G"]	52	0.0248032	99.9752	0.22337	0.22536	0.32161	C3	ENSP00000245907.4:p.(Gly637Arg)	missense_variant	SNV	rs149850773	uncertain significance	not provided
	chr6:47284037	["G","A"]	36.001	0.017172	99.9828	0.26846	0.27086	0.32162	TNFRSF21	ENSP00000296861.2:p.(Arg382Trp)	missense_variant	SNV	rs200445037
	chr22:50548445	["C","G"]	55.001	0.0262347	99.9738	0.21738	0.21933	0.32162	KLHDC7B	ENSP00000379034.2:p.(Asp93Glu)	missense_variant	SNV	rs373059751
	chr4:101098491	["C","T"]	85.006	0.0405466	99.9595	-0.17515	0.17672	0.32162	PPP3CA	ENSP00000378323.3:p.(Arg173His)	missense_variant	SNV	rs142836504	likely benign	not provided
	chr9:5784939	["A","ATTAT"]	628.26	0.299671	99.7003	-0.064283	0.064858	0.32162	ERMP1		NMD_transcript_variant, intron_variant	insertion	rs556889767
	chr14:91204816	["G","A"]	789.02	0.376351	99.6236	0.057838	0.058355	0.32162	DGLUCY	ENSP00000256324.9:p.(Val519Ile)	missense_variant	SNV	rs77771949
	chr8:138821296	["C","T"]	57	0.0271882	99.9728	0.21335	0.21526	0.32163	COL22A1	ENSP00000303153.6:p.(Arg362Gln)	missense_variant	SNV	rs146329974
	chr1:247949285	["T","A"]	573.02	0.273322	99.7267	-0.067765	0.068375	0.32165	OR2L8	ENSP00000485287.1:p.(Met143Lys)	missense_variant	SNV	rs143824288
	chr8:143983001	["C","G"]	88	0.0419747	99.958	0.17188	0.17343	0.32166	PARP10	ENSP00000434776.1:p.(Glu841Asp)	missense_variant	SNV	rs139271648
	chr4:44683311	["G","C"]	280.04	0.133575	99.8664	0.096477	0.097346	0.32166	GUF1	ENSP00000281543.5:p.(Cys221Ser)	missense_variant	SNV	rs114301959	likely benign	not provided
	chr18:74149052	["C","G"]	126	0.0601002	99.9399	0.14381	0.14511	0.32168	TIMM21	ENSP00000169551.6:p.(Gln82Glu)	missense_variant	SNV	rs200022512
	chr2:64553123	["A","G"]	802.17	0.382623	99.6174	-0.057136	0.057655	0.32168	AFTPH	ENSP00000238855.7:p.(Asn550Ser)	missense_variant	SNV	rs3770739
	chr11:62574203	["C","T"]	37	0.0176485	99.9824	-0.26489	0.2673	0.3217	AP002990.1		3_prime_UTR_variant, NMD_transcript_variant	SNV	rs189589458
	chr11:49953048	["G","T"]	322.01	0.153594	99.8464	-0.0899	0.09072	0.3217	OR4C13	ENSP00000452277.1:p.(Cys209Phe)	missense_variant	SNV	rs138466175
	chr11:124873038	["C","A"]	24	0.0114477	99.9886	-0.32872	0.33173	0.32172	ROBO3	ENSP00000380903.1:p.(Asp495Glu)	missense_variant	SNV	rs144055440	likely benign	Gaze palsy, familial horizontal, with progressive scoliosis 1, not provided
	chrX:141002707	["C","T"]	181.14	0.0864011	99.9136	-0.11978	0.12088	0.32172	SPANXB1	ENSP00000405202.1:p.(Ser5Phe)	missense_variant	SNV	rs1309979072
	chr20:58698770	["C","T"]	44	0.0209874	99.979	0.24276	0.24499	0.32173	STX16-NPEPL1		3_prime_UTR_variant, NMD_transcript_variant	SNV	rs375972035
	chr14:20510468	["C","A"]	225	0.107322	99.8927	-0.10785	0.10884	0.32173	RNASE10	ENST00000430083.1:c.81C>A(p.(Gly27=))	splice_region_variant, synonymous_variant	SNV	rs184170027
	chr14:67575848	["G","A"]	498	0.237539	99.7625	0.072458	0.073123	0.32173	PLEKHH1	ENSP00000330278.5:p.(Arg732Gln)	missense_variant	SNV	rs146068447
	chr11:1026418	["C","T"]	44	0.0209874	99.979	-0.24273	0.24496	0.32174	MUC6	ENSP00000406861.2:p.(Gly819Arg)	missense_variant	SNV	rs200996330
	chr16:66580086	["C","T"]	66.003	0.0314825	99.9685	0.19821	0.20003	0.32174	CMTM2	ENSP00000268595.2:p.(Leu116Phe)	missense_variant	SNV	rs141329430
	chr11:85685837	["A","C"]	1525.2	0.727498	99.2725	0.041339	0.041719	0.32174	CCDC89	ENSP00000320649.3:p.(Asn98Lys)	missense_variant	SNV	rs117983694
	chr6:117288741	["T","G"]	75.009	0.0357782	99.9642	0.18597	0.18768	0.32175	ROS1	ENSP00000357494.3:p.(Glu2265Asp)	missense_variant	SNV	rs149630222
	chr12:101369827	["A","G"]	128	0.0610541	99.9389	0.14264	0.14395	0.32175	UTP20	ENSP00000261637.4:p.(Lys2164Arg)	missense_variant	SNV	rs146353954
	chr3:194360014	["G","A"]	51	0.0243263	99.9757	0.22564	0.22772	0.32176	LRRC15	ENSP00000413707.1:p.(Arg350Trp)	missense_variant	SNV	rs373653527
	chr9:133407024	["CCTT","C"]	789.03	0.376356	99.6236	-0.057219	0.057747	0.32176	REXO4	ENSP00000361010.3:p.(Lys399del)	inframe_deletion	deletion	rs587743176
	chr3:57659178	["T","C"]	53.004	0.0252821	99.9747	0.22134	0.22339	0.32177	DENND6A	ENST00000311128.9:c.702A>G(p.(Val234=))	splice_region_variant, synonymous_variant	SNV	rs146621025
	chr19:12582909	["C","T"]	54.001	0.0257577	99.9742	-0.21554	0.21753	0.32177	ZNF490	ENST00000311437.10:c.291G>A(p.(Gly97=))	splice_region_variant, synonymous_variant	SNV	rs149100792
	chr17:72649227	["C","G"]	220	0.104937	99.8951	-0.10857	0.10957	0.32177	SLC39A11	ENSP00000445829.2:p.(Gly245Ala)	missense_variant	SNV	rs115567758
	chr17:2379485	["G","A"]	2151	1.026	98.974	0.03484	0.035162	0.32177	SGSM2	ENSP00000268989.3:p.(Val1041Ile)	missense_variant	SNV	rs61741902
	chr16:88526808	["C","A"]	67.004	0.0319599	99.968	-0.19694	0.19876	0.32178	ZFPM1		intron_variant, splice_region_variant	SNV	rs528061255
	chr19:16551307	["G","A"]	199.01	0.0949249	99.9051	-0.11458	0.11565	0.32178	AC008764.1		NMD_transcript_variant, intron_variant	SNV	rs150404313
	chr7:71388338	["G","A"]	138	0.065824	99.9342	-0.13712	0.1384	0.32179	GALNT17	ENSP00000329654.5:p.(Val176Ile)	missense_variant	SNV	rs145445110
	chr19:16553023	["G","A"]	199	0.0949201	99.9051	-0.11458	0.11565	0.32179	AC008764.1		NMD_transcript_variant, intron_variant	SNV	rs147207963
	chr11:28330807	["G","A"]	211	0.100644	99.8994	0.11072	0.11175	0.3218	METTL15	ENSP00000384369.3:p.(Arg397His)	missense_variant	SNV	rs185066046
	chr12:42317804	["C","T"]	718.03	0.34249	99.6575	-0.059917	0.060475	0.3218	ZCRB1	ENSP00000266529.3:p.(Ala70Thr)	missense_variant	SNV	rs138912646
	chr16:5065750	["C","A"]	918	0.437873	99.5621	-0.053299	0.053795	0.3218	C16orf89	ENSP00000417158.3:p.(Arg53Ser)	missense_variant	SNV	rs142191897
	chr1:13782632	["G","A"]	49	0.0233723	99.9766	-0.22998	0.23212	0.32181	PRDM2	ENSP00000235372.6:p.(Val1613Met)	missense_variant	SNV	rs145822900
	chr17:18248572	["G","A"]	78.005	0.0372073	99.9628	0.18249	0.18419	0.32181	FLII	ENSP00000324573.4:p.(Pro723Leu)	missense_variant	SNV	rs148943845
	chr21:42472841	["T","C"]	159.01	0.0758455	99.9242	-0.12697	0.12816	0.32181	RSPH1	ENSP00000291536.3:p.(Arg303Gly)	missense_variant	SNV	rs150629342	likely benign, uncertain significance	Primary ciliary dyskinesia, Primary ciliary dyskinesia 24
	chr20:6041231	["C","T"]	775.01	0.369668	99.6303	-0.058066	0.058608	0.32181	LRRN4	ENSP00000368135.4:p.(Ala672Thr)	missense_variant	SNV	rs77984191
	chr9:24545534	["A","G"]	70.003	0.0333904	99.9666	0.19246	0.19426	0.32182	IZUMO3	ENSP00000438895.1:p.(Leu39Pro)	missense_variant	SNV	rs770310591
	chr4:155863547	["C","T"]	76.004	0.0362528	99.9637	0.1847	0.18643	0.32182	ASIC5	ENSP00000442477.2:p.(Arg83His)	missense_variant	SNV	rs141046308
	chr3:196226966	["C","T"]	92.004	0.0438846	99.9561	0.16812	0.1697	0.32182	SLC51A	ENST00000296327.9:c.135C>T(p.(Ala45=))	splice_region_variant, synonymous_variant	SNV	rs140837522
	chr1:157539116	["G","A"]	38	0.0181254	99.9819	-0.26127	0.26372	0.32183	FCRL5	ENSP00000354691.3:p.(Arg458Cys)	missense_variant	SNV	rs149906130
	chr20:3694801	["G","T"]	53	0.0252802	99.9747	0.21747	0.21951	0.32183	SIGLEC1	ENSP00000341141.4:p.(Pro936Thr)	missense_variant	SNV	rs199784366
	chr2:166413075	["G","T"]	55.004	0.0262361	99.9738	0.21708	0.21912	0.32183	SCN7A	ENSP00000478562.1:p.(Ser1154Tyr)	missense_variant	SNV	rs200311754
	chr17:63949533	["G","A"]	284	0.135464	99.8645	-0.095648	0.096545	0.32183	SCN4A		intron_variant, splice_region_variant	SNV	rs374039266	benign, likely benign, uncertain significance	Congenital myasthenic syndrome 16, Familial hyperkalemic periodic paralysis, Hypokalemic periodic paralysis, type 2, Paramyotonia congenita of Von Eulenburg, Potassium-aggravated myotonia, not provided, not specified
	chr4:62070375	["C","T"]	39.001	0.0186029	99.9814	-0.25797	0.26039	0.32184	ADGRL3	ENSP00000420931.1:p.(Leu1404Phe)	missense_variant	SNV	rs562476045
	chr3:63831186	["G","A"]	283.01	0.134992	99.865	0.095497	0.096395	0.32184	C3orf49	ENSP00000295896.8:p.(Arg216Gln)	missense_variant	SNV	rs201698664
	chr19:47751077	["C","T"]	340	0.162175	99.8378	0.087499	0.088321	0.32184	NOP53	ENSP00000246802.4:p.(Arg190Trp)	missense_variant	SNV	rs34462252
	chr20:2836035	["C","T"]	118.03	0.0562986	99.9437	-0.14825	0.14964	0.32185	PCED1A		intron_variant, splice_region_variant	SNV	rs751122175
	chr14:90316692	["G","C"]	51	0.0243263	99.9757	0.22565	0.22778	0.32186	NRDE2	ENSP00000346335.3:p.(Thr98Arg)	missense_variant	SNV	rs142725951
	chr2:39213411	["G","A"]	169.01	0.0806153	99.9194	-0.1243	0.12547	0.32186	CDKL4	ENSP00000378476.3:p.(His118Tyr)	missense_variant	SNV	rs6731369
	chr1:6474583	["C","T"]	536	0.255664	99.7443	0.069594	0.070252	0.32186	PLEKHG5	ENSP00000366957.3:p.(Val103Met)	missense_variant	SNV	rs141032388	likely benign, uncertain significance	Autosomal recessive lower motor neuron disease with childhood onset, Autosomal recessive lower motor neuron disease with childhood onset, Charcot-Marie-Tooth disease recessive intermediate C, not provided
	chr12:124400624	["C","T"]	69.001	0.0329125	99.9671	0.19379	0.19563	0.32189	NCOR2	ENSP00000384018.1:p.(Val564Met)	missense_variant	SNV	rs201715042
	chr19:6896461	["G","C"]	78.001	0.0372053	99.9628	0.18242	0.18415	0.32189	ADGRE1	ENSP00000311545.3:p.(Ser53Thr)	missense_variant	SNV	rs200846243
	chr7:128726842	["G","C"]	126	0.0601002	99.9399	-0.14348	0.14484	0.32189	FAM71F1	ENSP00000326652.4:p.(Arg275Thr)	missense_variant	SNV	rs141158488
	chr19:52290327	["A","G"]	211.01	0.100649	99.8994	-0.11091	0.11196	0.32189	ZNF766	ENSP00000468950.1:p.(Lys194Arg)	missense_variant	SNV	rs146089184
	chr10:132697837	["C","T"]	296.01	0.141192	99.8588	-0.093209	0.094096	0.32189	INPP5A	ENSP00000357583.3:p.(Ala131Val)	missense_variant	SNV	rs114353064
	chr18:80050168	["G","T"]	53.002	0.0252812	99.9747	0.2214	0.22351	0.3219	AC090360.1		NMD_transcript_variant, intron_variant	SNV	rs187592141
	chr1:53967817	["A","G"]	146.01	0.0696446	99.9304	-0.13332	0.13458	0.3219	LRRC42	ENSP00000360421.3:p.(Lys389Glu)	missense_variant	SNV	rs41311180
	chr1:175077440	["C","T"]	34	0.0162175	99.9838	0.27602	0.27866	0.32192	TNN	ENSP00000239462.4:p.(Arg8Cys)	missense_variant	SNV	rs147514080
	chr8:30766299	["C","T"]	539.04	0.257114	99.7429	0.06954	0.070208	0.32194	UBXN8	ENSP00000477532.1:p.(Arg280Trp)	missense_variant	SNV	rs34990535
	chr7:5313530	["G","A"]	65.001	0.0310045	99.969	0.19964	0.20157	0.32195	TNRC18	ENSP00000382452.4:p.(Pro2454Leu)	missense_variant	SNV	rs199863123
	chr17:62736021	["C","G"]	859.02	0.40974	99.5903	-0.055239	0.055771	0.32195	45361	ENSP00000463080.1:p.(Gly654Ala)	missense_variant	SNV	rs141504034
	chr8:76852503	["T","G"]	297.04	0.141684	99.8583	0.093947	0.094853	0.32196	ZFHX4	ENSP00000430497.2:p.(Ile1861Ser)	missense_variant	SNV	rs191596643
	chr18:21573871	["A","G"]	83.006	0.0395927	99.9604	-0.17668	0.17839	0.32197	ESCO1	ENSP00000269214.4:p.(Ser325Pro)	missense_variant	SNV	rs148632485
	chr19:6534749	["C","T"]	88.001	0.0419752	99.958	0.17181	0.17347	0.32197	TNFSF9	ENSP00000245817.2:p.(Arg150Trp)	missense_variant	SNV	rs77313944
	chr11:63302323	["C","T"]	94.001	0.0448371	99.9552	-0.16615	0.16775	0.32197	SLC22A10		intron_variant, splice_region_variant	SNV	rs200791944
	chr20:62320840	["C","T"]	97.001	0.0462681	99.9537	0.16363	0.16521	0.32197	LAMA5	ENSP00000252999.3:p.(Ala2183Thr)	missense_variant	SNV	rs113149937
	chr19:18134901	["G","A"]	324	0.154543	99.8455	0.089434	0.090299	0.32197	MAST3	ENSP00000262811.4:p.(Val568Ile)	missense_variant	SNV	rs188187756
	chr16:88807372	["A","C"]	934.05	0.445528	99.5545	0.053062	0.053575	0.32197	CDT1	ENSP00000301019.4:p.(Glu456Ala)	missense_variant	SNV	rs3218729	benign	not provided, not specified
	chr6:26055825	["C","T"]	335.06	0.159819	99.8402	0.08797	0.088825	0.32199	HIST1H1C	ENSP00000339566.2:p.(Val202Ile)	missense_variant	SNV	rs140525474
	chr8:86726550	["C","T"]	152	0.0725018	99.9275	0.13068	0.13196	0.32201	CNGB3	ENSP00000316605.5:p.(Gly107Arg)	missense_variant	SNV	rs146688972	likely benign, uncertain significance	Achromatopsia, Achromatopsia 3, Severe early-childhood-onset retinal dystrophy, not provided
	chr5:81304926	["A","G"]	525.05	0.250441	99.7496	0.07079	0.071481	0.32201	ZCCHC9	ENSP00000254037.2:p.(Lys57Glu)	missense_variant	SNV	rs150918254
	chr2:36857904	["T","G"]	44.004	0.0209893	99.979	-0.24291	0.24528	0.32202	STRN	ENSP00000263918.4:p.(Asn597His)	missense_variant	SNV	rs143539814
	chr20:35498016	["G","A"]	186	0.0887193	99.9113	-0.11815	0.11931	0.32202	CEP250	ENSP00000380661.1:p.(Glu1202Lys)	missense_variant	SNV	rs143620499
	chr21:45225152	["A","G"]	49.014	0.023379	99.9766	0.22996	0.23222	0.32203	ADARB1		NMD_transcript_variant, intron_variant	SNV	rs572970307
	chr2:241140643	["C","T"]	102	0.0486525	99.9513	0.1594	0.16097	0.32203	PASK	ENSP00000351475.4:p.(Gly103Ser)	missense_variant	SNV	rs377528813
	chr1:150557180	["C","T"]	134	0.0639161	99.9361	0.13908	0.14044	0.32203	ADAMTSL4	ENSP00000358035.5:p.(Pro654Leu)	missense_variant	SNV	rs142312610	uncertain significance	Ectopia lentis 2, isolated, autosomal recessive, not provided
	chr15:63712876	["C","T"]	110	0.0524684	99.9475	0.15237	0.15386	0.32204	HERC1	ENSP00000390158.2:p.(Glu1495Lys)	missense_variant	SNV	rs201335263	uncertain significance	not provided
	chr2:178651534	["G","T"]	133.01	0.0634438	99.9366	-0.13959	0.14097	0.32204	TTN	ENSP00000467141.1:p.(Pro13156Thr)	missense_variant, splice_region_variant	SNV	rs72650064	benign, likely benign, uncertain significance	Autosomal recessive limb-girdle muscular dystrophy type 2J, Autosomal recessive limb-girdle muscular dystrophy type 2J, Cardiomyopathy, Cardiomyopathy, Cardiovascular phenotype, Dilated cardiomyopathy 1G, Dilated cardiomyopathy 1G, Early-onset myopathy with fatal cardiomyopathy, Myopathy, myofibrillar, 9, with early respiratory failure, Primary familial hypertrophic cardiomyopathy, Supraventricular tachycardia, Tibial muscular dystrophy, not provided, not specified
	chr3:133628676	["T","G"]	43.001	0.0205109	99.9795	-0.24549	0.24791	0.32205	TOPBP1	ENSP00000260810.5:p.(Ser860Arg)	missense_variant	SNV	rs373196410
	chr6:11190160	["G","A"]	66.001	0.0314815	99.9685	-0.1982	0.20015	0.32205	NEDD9	ENSP00000422871.1:p.(Pro570Leu)	missense_variant	SNV	rs369756155
	chr19:56222005	["G","A"]	1547	0.737896	99.2621	0.041048	0.041451	0.32205	ZSCAN5A	ENSP00000467631.1:p.(Pro354Leu)	missense_variant	SNV	rs61736533
	chr19:38910648	["C","T"]	646.02	0.308142	99.6919	-0.063425	0.064051	0.32206	CCER2	ENSP00000460665.1:p.(Arg209His)	missense_variant	SNV	rs181740944
	chr12:95209018	["C","T"]	149	0.0710708	99.9289	0.13192	0.13322	0.32207	FGD6	ENSP00000344446.4:p.(Glu756Lys)	missense_variant	SNV	rs142845815
	chr12:39586169	["A","T"]	57.008	0.027192	99.9728	-0.21329	0.2154	0.32208	ABCD2	ENSP00000310688.3:p.(Ile592Lys)	missense_variant	SNV	rs201982720
	chr1:196949613	["G","A"]	92.001	0.0438831	99.9561	-0.16781	0.16947	0.32208	BX248415.1	ENSP00000356391.3:p.(Ala73Thr)	missense_variant	SNV	rs372833461
	chr1:196949613	["G","A"]	92.001	0.0438831	99.9561	-0.16781	0.16947	0.32208	CFHR2	ENSP00000356385.4:p.(Ala73Thr)	missense_variant	SNV	rs372833461
	chr15:82823295	["C","G"]	60.002	0.0286201	99.9714	-0.20774	0.20981	0.3221	WHAMM		intron_variant, splice_region_variant	SNV	rs371171713
	chr4:74038604	["T","C"]	139	0.066301	99.9337	0.13664	0.138	0.3221	CXCL3	ENSP00000296026.4:p.(His3Arg)	missense_variant	SNV	rs352043
	chr17:74947158	["G","A"]	395	0.188409	99.8116	0.081068	0.081874	0.3221	OTOP3	ENSP00000328090.4:p.(Val435Met)	missense_variant	SNV	rs36036654
	chr10:87862373	["C","T"]	184.07	0.0877987	99.9122	-0.11843	0.11961	0.32211	KLLN	ENSP00000392204.2:p.(Gly39Arg)	missense_variant	SNV	rs374921871
	chr9:35303315	["A","T"]	66.001	0.0314815	99.9685	-0.19832	0.2003	0.32212	UNC13B	ENSP00000490228.1:p.(Glu1304Val)	missense_variant	SNV	rs554869322
	chr3:121698016	["G","T"]	707	0.337229	99.6628	0.061017	0.061627	0.32212	GOLGB1	ENSP00000377275.3:p.(Thr836Asn)	missense_variant	SNV	rs141396149
	chr5:140884172	["G","T"]	41.001	0.0195569	99.9804	0.25143	0.25394	0.32213	PCDHA13	ENSP00000289272.2:p.(Arg635Leu)	missense_variant	SNV	rs142435897
	chr17:19740345	["G","A"]	230.01	0.109711	99.8903	0.10619	0.10726	0.32215	ALDH3A1	ENSP00000225740.6:p.(Arg314Cys)	missense_variant	SNV	rs140881083
	chr1:158766427	["G","A"]	1615	0.770332	99.2297	-0.040109	0.040513	0.32216	OR6N1	ENSP00000493254.1:p.(Leu86Phe)	missense_variant	SNV	rs857828
	chr1:150077221	["A","G"]	158.01	0.0753685	99.9246	0.12807	0.12936	0.32218	VPS45	ENSP00000358126.3:p.(Glu189Gly)	missense_variant	SNV	rs144659538	uncertain significance	Congenital neutropenia-myelofibrosis-nephromegaly syndrome
	chr22:31126464	["G","A"]	29.001	0.0138331	99.9862	-0.29883	0.30186	0.32219	INPP5J	ENSP00000333262.5:p.(Asp454Asn)	missense_variant	SNV	rs150976596
	chr11:2158334	["G","A"]	77	0.0367279	99.9633	0.18336	0.18521	0.32219	INS-IGF2		NMD_transcript_variant, intron_variant	SNV	rs558797354
	chr7:113081657	["G","C"]	56.006	0.026714	99.9733	0.21522	0.21741	0.32221	GPR85		NMD_transcript_variant, intron_variant	SNV	rs924215190
	chr18:12358903	["C","T"]	85.001	0.0405442	99.9595	-0.1747	0.17648	0.32221	AFG3L2	ENSP00000269143.2:p.(Ala265Thr)	missense_variant	SNV	rs149605021	benign, likely benign, uncertain significance	Spinocerebellar ataxia type 28, not provided
	chr21:46363891	["G","A"]	58.002	0.0276661	99.9723	-0.21173	0.21389	0.32222	PCNT	ENSP00000352572.5:p.(Val856Met)	missense_variant	SNV	rs143023746	benign	not provided
	chr14:91173400	["G","A"]	84.003	0.0400682	99.9599	-0.17576	0.17755	0.32222	DGLUCY	ENSP00000256324.9:p.(Gly190Arg)	missense_variant	SNV	rs146149732
	chr5:78129238	["T","C"]	58.004	0.0276671	99.9723	-0.21128	0.21344	0.32223	AP3B1	ENSP00000255194.6:p.(Thr574Ala)	missense_variant	SNV	rs141789572	uncertain significance	Hermansky-Pudlak syndrome 2
	chr7:29884386	["C","A"]	526.73	0.251243	99.7488	-0.070389	0.07111	0.32224	WIPF3	ENSP00000242140.6:p.(Pro298Thr)	missense_variant	SNV	rs371924598
	chr17:44194677	["G","A"]	1169	0.557596	99.4424	-0.047374	0.047859	0.32224	ATXN7L3		intron_variant, splice_region_variant	SNV	rs115905790	benign	not provided
	chr11:113373129	["G","A"]	41.001	0.0195569	99.9804	-0.25118	0.25376	0.32225	TTC12		3_prime_UTR_variant, NMD_transcript_variant	SNV	rs189185272
	chr3:189973949	["T","C"]	183.01	0.0872931	99.9127	0.11913	0.12036	0.32225	P3H2	ENSP00000316881.5:p.(Asn503Ser)	missense_variant	SNV	rs35072845	likely benign	not provided
	chr14:100329484	["C","T"]	955	0.455521	99.5445	0.052299	0.052836	0.32225	SLC25A47	ENSP00000354886.3:p.(Arg256Trp)	missense_variant	SNV	rs148360182
	chr16:67663295	["C","T"]	63	0.0300501	99.9699	-0.20304	0.20513	0.32227	ENKD1	ENSP00000243878.4:p.(Val303Ile)	missense_variant	SNV	rs138813287
	chr17:40978814	["C","T"]	206.02	0.0982685	99.9017	-0.11217	0.11332	0.32227	KRT40	ENSP00000381500.2:p.(Glu396Lys)	missense_variant	SNV	rs189066032
	chr17:41732384	["G","T"]	283.01	0.134992	99.865	0.09575	0.096735	0.32227	HAP1	ENSP00000309392.5:p.(Pro187His)	missense_variant	SNV	rs142535684
	chr1:16451875	["G","A"]	288	0.137372	99.8626	0.094935	0.095914	0.32228	NECAP2	ENSP00000391942.2:p.(Arg176Gln)	missense_variant	SNV	rs140549179
	chr2:27580222	["T","C"]	975.08	0.465099	99.5349	-0.051682	0.052215	0.32228	C2orf16	ENSP00000403181.2:p.(Leu4621Ser)	missense_variant	SNV	rs115888025
	chr13:43892342	["T","G"]	1280.1	0.610589	99.3894	0.045492	0.045962	0.32229	AL512506.3		NMD_transcript_variant, intron_variant	SNV	rs76339630
	chr20:36889319	["A","G"]	36.001	0.017172	99.9828	-0.26833	0.27111	0.3223	TLDC2	ENSP00000217320.3:p.(Asn194Ser)	missense_variant	SNV	rs151095581
	chr16:68231035	["C","T"]	51	0.0243263	99.9757	0.2252	0.22753	0.3223	ESRP2		intron_variant, splice_region_variant	SNV	rs201684281
	chr6:75183424	["G","C"]	79.001	0.0376823	99.9623	-0.18118	0.18306	0.3223	COL12A1	ENSP00000325146.8:p.(Ala506Gly)	missense_variant	SNV	rs189762594	likely benign, uncertain significance	Bethlem myopathy 2, Ullrich congenital muscular dystrophy 2, not provided
	chr11:111308235	["C","T"]	96.004	0.0457925	99.9542	-0.1644	0.1661	0.32231	COLCA2	ENSP00000492570.1:p.(Ser220Phe)	missense_variant	SNV	rs369843860
	chr6:30172238	["C","G"]	795	0.379203	99.6208	0.057273	0.057867	0.32231	TRIM15	ENSP00000365884.4:p.(His429Gln)	missense_variant	SNV	rs142991113
	chr17:78539745	["C","A"]	46.001	0.0219418	99.9781	-0.23716	0.23962	0.32232	DNAH17	ENSP00000374490.6:p.(Val890Phe)	missense_variant	SNV	rs762229589
	chr1:156243039	["A","T"]	77.002	0.0367288	99.9633	0.18343	0.18534	0.32232	PMF1-BGLAP	ENSP00000357259.4:p.(Ser207Cys)	missense_variant	SNV	rs146004897
	chr5:146129081	["C","T"]	949.04	0.452678	99.5473	0.052249	0.052792	0.32232	LARS	ENSP00000377954.2:p.(Gly889Asp)	missense_variant	SNV	rs150148403	benign	not provided
	chr1:205615684	["T","C"]	34.013	0.0162237	99.9838	-0.27586	0.27873	0.32233	ELK4		NMD_transcript_variant, intron_variant	SNV	rs1026595957
	chr1:156242277	["T","C"]	77.019	0.0367369	99.9633	0.18342	0.18534	0.32234	BGLAP	ENSP00000357255.4:p.(Cys16Arg)	missense_variant	SNV	rs148008982
	chr14:62069752	["C","T"]	130	0.0620081	99.938	0.14142	0.1429	0.32235	SYT16	ENSP00000478637.1:p.(Pro225Ser)	missense_variant	SNV	rs145150316
	chr15:34063702	["G","T"]	312	0.148819	99.8512	-0.09131	0.092265	0.32235	CHRM5	ENSP00000372750.5:p.(Gly329Cys)	missense_variant	SNV	rs145125191
	chr1:160998372	["G","A"]	767.01	0.365853	99.6341	0.058249	0.058859	0.32235	AL591806.3		3_prime_UTR_variant, NMD_transcript_variant	SNV	rs41267955
	chr8:1786234	["G","T"]	190.01	0.090632	99.9094	0.11705	0.11828	0.32236	KBTBD11-OT1		NMD_transcript_variant, intron_variant	SNV	rs191518541
	chr3:48583584	["G","A"]	326.01	0.155502	99.8445	0.089233	0.090168	0.32236	COL7A1	ENSP00000332371.8:p.(Pro1458Leu)	missense_variant	SNV	rs79378857	benign, likely benign, pathogenic	Epidermolysis bullosa dystrophica, not provided
	chr7:99396690	["T","G"]	35.004	0.0166964	99.9833	-0.27198	0.27484	0.32237	PDAP1	ENSP00000222968.4:p.(Asn180His)	missense_variant	SNV	rs149887585
	chr13:102734573	["A","AT"]	111.08	0.0529835	99.947	-0.15271	0.15431	0.32237	CCDC168	ENSP00000320232.3:p.(Ile5375AsnfsTer40)	frameshift_variant	insertion	rs61389599
	chr11:119297446	["C","T"]	50.002	0.0238502	99.9761	-0.22745	0.22984	0.32238	CBL	ENSP00000264033.3:p.(Ser739Phe)	missense_variant	SNV	rs2227986	benign, likely benign	CBL-related disorder, Noonan syndrome and Noonan-related syndrome, RASopathy, not provided, not specified
	chr11:1248327	["C","T"]	333.4	0.159027	99.841	0.086826	0.08774	0.32238	MUC5B	ENSP00000436812.1:p.(Thr3816Met)	missense_variant	SNV	rs201948297
	chr12:66211549	["C","A"]	90.002	0.0429296	99.9571	-0.17031	0.17211	0.32239	IRAK3	ENSP00000261233.4:p.(Tyr180Ter)	stop_gained	SNV	rs76408141	likely benign	not provided
	chr17:8467009	["C","T"]	129	0.0615311	99.9385	-0.14165	0.14314	0.32239	NDEL1	ENSP00000333982.7:p.(Pro342Ser)	missense_variant	SNV	rs138529114
	chr19:51337252	["C","T"]	188	0.0896733	99.9103	-0.11768	0.11892	0.32239	VSIG10L	ENSP00000335623.3:p.(Arg764Gln)	missense_variant	SNV	rs371718939
	chr6:52506039	["CGTT","C"]	68.001	0.0324355	99.9676	0.19503	0.19709	0.3224	TRAM2	ENSP00000182527.3:p.(Asn241del)	inframe_deletion	deletion	rs758085893
	chr6:39194292	["C","T"]	150	0.0715478	99.9285	0.13137	0.13276	0.32241	KCNK5	ENSP00000352527.3:p.(Val171Ile)	missense_variant	SNV	rs142043367
	chr11:134356370	["G","A"]	76.001	0.0362514	99.9637	-0.18482	0.18678	0.32242	GLB1L2	ENSP00000444628.1:p.(Ala210Thr)	missense_variant	SNV	rs77130779
	chr15:90931281	["T","TGTC"]	365.05	0.174124	99.8259	-0.084309	0.085203	0.32242	HDDC3	ENSP00000377814.3:p.(Thr178dup)	inframe_insertion	insertion	rs554761360
	chr17:4801407	["G","A"]	54	0.0257572	99.9742	-0.21899	0.22132	0.32243	AC233723.1	ENSP00000490255.1:p.(Thr41Ile)	missense_variant	SNV	rs532959887
	chr3:52642022	["C","G"]	76.004	0.0362528	99.9637	0.1845	0.18646	0.32243	PBRM1	ENSP00000296302.7:p.(Gly340Ala)	missense_variant	SNV	rs200106731
	chr6:118975213	["TA","T"]	117.77	0.0561746	99.9438	0.14885	0.15044	0.32244	FAM184A		intron_variant, splice_region_variant	deletion	rs78125835
	chr1:32209314	["G","T"]	42	0.0200334	99.98	-0.24835	0.251	0.32245	DCDC2B	ENSP00000386870.1:p.(Arg74Ile)	missense_variant	SNV	rs200429239
	chr1:231200188	["G","A"]	334.01	0.159318	99.8407	-0.087858	0.088796	0.32245	TRIM67	ENSP00000355613.5:p.(Arg435His)	missense_variant	SNV	rs186591198
	chr17:3663581	["G","A"]	71.002	0.0338669	99.9661	0.19085	0.19289	0.32246	P2RX5-TAX1BP3		3_prime_UTR_variant, NMD_transcript_variant	SNV	rs779949757
	chr11:1621717	["C","G"]	236.91	0.113003	99.887	0.10453	0.10565	0.32246	KRTAP5-4	ENSP00000382590.1:p.(Gly126Ala)	missense_variant	SNV	rs568400613
	chr10:100236976	["G","T"]	541.01	0.258054	99.7419	0.069352	0.070093	0.32246	CWF19L1		intron_variant, splice_region_variant	SNV	rs185005670	benign, uncertain significance	not provided
	chr6:139034167	["G","A"]	87	0.0414977	99.9585	0.17239	0.17424	0.32247	ABRACL	ENSP00000356632.3:p.(Val3Met)	missense_variant	SNV	rs200480448
	chr8:42887752	["G","A"]	188.01	0.089678	99.9103	-0.11674	0.11799	0.32247	RNF170	ENSP00000445725.1:p.(Ala38Val)	missense_variant	SNV	rs148611952
	chr10:102837300	["C","T"]	238	0.113523	99.8865	0.10435	0.10546	0.32247	CYP17A1	ENSP00000492651.1:p.(Arg21Lys)	missense_variant	SNV	rs61754263	likely benign, uncertain significance	Congenital adrenal hyperplasia, Deficiency of steroid 17-alpha-monooxygenase, not provided
	chr2:169749514	["G","C"]	43.001	0.0205109	99.9795	0.24518	0.24782	0.32248	KLHL23	ENSP00000272797.4:p.(Glu487Gln)	missense_variant	SNV	rs149127224
	chr15:88516973	["C","T"]	55.002	0.0262352	99.9738	-0.2168	0.21913	0.32248	DET1	ENST00000564406.5:c.1305G>A(p.(Arg435=))	splice_region_variant, synonymous_variant	SNV	rs201452172
	chr1:152312297	["C","A"]	145.04	0.069182	99.9308	0.13443	0.13588	0.32248	FLG	ENSP00000357789.1:p.(Arg863Ser)	missense_variant	SNV	rs149855516
	chr11:49192887	["T","C"]	50.002	0.0238502	99.9761	0.22735	0.2298	0.32249	FOLH1	ENSP00000256999.2:p.(Asn140Ser)	missense_variant	SNV	rs144409953
	chr13:32078842	["G","A"]	188.01	0.089678	99.9103	0.11752	0.11878	0.32249	FRY	ENSP00000493189.1:p.(Val27Ile)	missense_variant	SNV	rs35417728	likely benign	not provided
	chr17:17577006	["G","A"]	280.01	0.133561	99.8664	0.096067	0.097102	0.3225	PEMT	ENSP00000255389.5:p.(Arg40Trp)	missense_variant	SNV	rs70959686
	chr19:21744104	["G","C"]	421.02	0.20082	99.7992	0.07855	0.079396	0.3225	ZNF100	ENSP00000476534.2:p.(Leu78Val)	missense_variant	SNV	rs199580880
	chr19:58142608	["C","T"]	95	0.0453136	99.9547	0.16523	0.16701	0.32251	ZNF329		5_prime_UTR_variant, NMD_transcript_variant	SNV	rs573053565
	chr19:18461618	["G","A"]	100	0.0476985	99.9523	0.16085	0.16259	0.32251	ELL	ENSP00000262809.3:p.(Thr235Met)	missense_variant	SNV	rs148006079
	chr6:166308052	["C","T"]	110.08	0.0525066	99.9475	-0.15361	0.15527	0.32251	PRR18	ENSP00000319590.3:p.(Asp31Asn)	missense_variant	SNV	rs866581320
	chr7:5302901	["G","A"]	363	0.173146	99.8269	-0.084803	0.08572	0.32251	SLC29A4	ENSP00000380081.2:p.(Ala519Thr)	missense_variant	SNV	rs144064645
	chr11:66334132	["C","T"]	589.16	0.281021	99.719	-0.065939	0.066652	0.32251	RIN1	ENSP00000310406.4:p.(Gly460Ser)	missense_variant	SNV	rs202010918
	chr2:240719810	["C","T"]	42	0.0200334	99.98	-0.24807	0.25075	0.32252	KIF1A	ENSP00000438388.1:p.(Arg1662His)	missense_variant	SNV	rs199557318	likely benign, uncertain significance	Hereditary spastic paraplegia 30, Intellectual disability, autosomal dominant 9, Neuropathy, hereditary sensory, type 2C, not provided
	chr15:42405979	["C","G"]	164.01	0.0782304	99.9218	-0.12563	0.12698	0.32252	AC012651.1		NMD_transcript_variant, intron_variant	SNV	rs74621066
	chr2:181527311	["C","T"]	217	0.103506	99.8965	-0.10923	0.11042	0.32252	ITGA4	ENSP00000380227.2:p.(Thr785Ile)	missense_variant	SNV	rs55705823
	chr2:189110217	["A","G"]	75	0.0357739	99.9642	-0.18567	0.18769	0.32253	COL5A2		intron_variant, splice_region_variant	SNV	rs372227642	benign, likely benign, uncertain significance	Connective tissue disorder, Ehlers-Danlos syndrome type 7A, Ehlers-Danlos syndrome, classic type, Ehlers-Danlos syndrome, classic type, 2, not provided, not specified
	chr1:10659877	["C","G"]	189	0.0901503	99.9098	0.11735	0.11862	0.32253	CASZ1	ENSP00000366221.3:p.(Val389Leu)	missense_variant	SNV	rs145422074
	chr19:1510652	["G","A"]	37.001	0.0176489	99.9824	-0.26426	0.26713	0.32254	ADAMTSL5	ENSP00000327608.3:p.(Arg60Trp)	missense_variant	SNV	rs771316224
	chr2:206445453	["A","C"]	144.01	0.0686907	99.9313	0.13405	0.1355	0.32254	ADAM23	ENSP00000264377.3:p.(Ile121Leu)	missense_variant	SNV	rs149165152
	chr15:75941988	["T","A"]	1827.2	0.871548	99.1285	-0.037935	0.038346	0.32254	NRG4		NMD_transcript_variant, intron_variant	SNV	rs1374460954
	chr20:38130278	["C","T"]	73	0.0348199	99.9652	-0.18819	0.19024	0.32255	TGM2	ENSP00000355330.2:p.(Glu669Lys)	missense_variant	SNV	rs150186613
	chr16:2762443	["TCAC","T"]	73.024	0.0348314	99.9652	0.18865	0.1907	0.32255	SRRM2	ENSP00000301740.8:p.(Pro640del)	inframe_deletion	deletion	rs747720835
	chr1:28269240	["G","A"]	98.001	0.0467451	99.9533	-0.16243	0.1642	0.32255	SESN2	ENSP00000253063.3:p.(Val50Met)	missense_variant	SNV	rs148732943
	chr19:1055314	["T","C"]	54.026	0.0257696	99.9742	0.21875	0.22113	0.32256	ABCA7	ENSP00000263094.6:p.(Phe1390Leu)	missense_variant	SNV	rs112719199
	chr19:3586842	["G","A"]	67.001	0.0319585	99.968	-0.1964	0.19855	0.32256	GIPC3	ENSP00000319254.5:p.(Arg147Gln)	missense_variant	SNV	rs141293401	likely benign, uncertain significance	not provided, not specified
	chr11:116785870	["C","G"]	49	0.0233723	99.9766	0.22975	0.23226	0.32257	ZPR1	ENSP00000227322.3:p.(Ala170Pro)	missense_variant	SNV	rs140812201
	chr2:178600979	["A","T"]	136.01	0.0648748	99.9351	0.13805	0.13956	0.32257	TTN	ENSP00000467141.1:p.(Leu18642Gln)	missense_variant	SNV	rs140714512	benign, likely benign, uncertain significance	Autosomal recessive limb-girdle muscular dystrophy type 2J, Autosomal recessive limb-girdle muscular dystrophy type 2J, Cardiovascular phenotype, Dilated cardiomyopathy 1G, Dilated cardiomyopathy 1G, Early-onset myopathy with fatal cardiomyopathy, Hypertrophic cardiomyopathy, Myopathy, myofibrillar, 9, with early respiratory failure, Tibial muscular dystrophy, not provided, not specified
	chr17:32365401	["A","G"]	48.007	0.0228986	99.9771	-0.232	0.23454	0.32258	ZNF207	ENSP00000340029.6:p.(Ile251Val)	missense_variant	SNV	rs200005887
	chr5:77438277	["C","T"]	56.001	0.0267117	99.9733	-0.215	0.21736	0.32259	WDR41	ENSP00000296679.4:p.(Asp323Asn)	missense_variant	SNV	rs140538424
	chr2:68513603	["G","A"]	110	0.0524684	99.9475	-0.15338	0.15506	0.32259	APLF	ENSP00000307004.4:p.(Arg182Lys)	missense_variant	SNV	rs148022399
	chr8:139731087	["C","T"]	160	0.0763177	99.9237	-0.12745	0.12885	0.32259	TRAPPC9	ENSP00000373979.4:p.(Val1239Met)	missense_variant	SNV	rs140157207	likely benign, uncertain significance	History of neurodevelopmental disorder, not provided, not specified
	chr17:41983644	["G","A"]	133	0.0634391	99.9366	-0.13964	0.14117	0.3226	DNAJC7		intron_variant, splice_region_variant	SNV	rs184359355
	chr3:130571397	["A","T"]	1216.1	0.580062	99.4199	0.046898	0.047414	0.3226	COL6A6		intron_variant, splice_region_variant	SNV	rs76092030	benign	not provided
	chr12:20740229	["G","A"]	31.001	0.014787	99.9852	-0.28881	0.29199	0.32261	SLCO1C1	ENSP00000444149.1:p.(Gly532Arg)	missense_variant	SNV	rs149798560
	chr5:179966926	["C","T"]	134	0.0639161	99.9361	-0.13919	0.14072	0.32261	RNF130	ENSP00000429509.1:p.(Gly344Ser)	missense_variant	SNV	rs138960112
	chr19:1056245	["T","G"]	54.001	0.0257577	99.9742	0.21872	0.22113	0.32262	ABCA7		splice_donor_variant	SNV	rs113809142
	chr6:43046059	["G","C"]	100	0.0476985	99.9523	-0.16079	0.16257	0.32262	CUL7	ENSP00000438788.1:p.(Ser982Trp)	missense_variant	SNV	rs141829168	uncertain significance	3M syndrome 1, not provided
	chr14:59746194	["C","T"]	158.01	0.0753685	99.9246	-0.12798	0.12939	0.32262	RTN1	ENSP00000267484.5:p.(Glu177Lys)	missense_variant	SNV	rs35864480
	chr21:44457386	["G","A"]	766	0.365371	99.6346	0.058797	0.059447	0.32263	LRRC3	ENSP00000291592.4:p.(Ala248Thr)	missense_variant	SNV	rs75162911
	chr8:10612287	["G","A"]	119	0.0567613	99.9432	0.14739	0.14903	0.32264	RP1L1	ENSP00000371923.3:p.(Ala604Val)	missense_variant	SNV	rs200118556	benign	Occult macular dystrophy
	chr12:10909357	["T","C"]	361.02	0.172201	99.8278	0.084969	0.08591	0.32264	AC018630.6		NMD_transcript_variant, intron_variant	SNV	rs141818191
	chr16:1975811	["G","A"]	92.002	0.0438836	99.9561	-0.16783	0.16969	0.32265	TBL3	ENSP00000454836.1:p.(Ala331Thr)	missense_variant	SNV	rs199575703
	chr10:16486560	["G","A"]	189.01	0.090155	99.9098	0.11738	0.11869	0.32265	PTER	ENSP00000367239.1:p.(Arg214Gln)	missense_variant	SNV	rs144049224
	chr3:185192746	["C","T"]	51.003	0.0243277	99.9757	0.22516	0.22766	0.32266	EHHADH	ENSP00000231887.3:p.(Arg551Gln)	missense_variant	SNV	rs145907786
	chr3:97876812	["A","G"]	76.01	0.0362557	99.9637	-0.18456	0.18661	0.32266	CRYBG3	ENSP00000374273.3:p.(His1873Arg)	missense_variant	SNV	rs369158816
	chr5:150135876	["C","T"]	45	0.0214643	99.9785	0.23956	0.24222	0.32267	PDGFRB	ENSP00000261799.4:p.(Glu15Lys)	missense_variant, splice_region_variant	SNV	rs148853962	uncertain significance	Acroosteolysis-keloid-like lesions-premature aging syndrome, Basal ganglia calcification, idiopathic, 4, Infantile myofibromatosis, Skeletal overgrowth-craniofacial dysmorphism-hyperelastic skin-white matter lesions syndrome
	chr11:101944375	["G","A"]	61.003	0.0290975	99.9709	0.20248	0.20474	0.32267	CEP126	ENSP00000263468.8:p.(Arg120His)	missense_variant	SNV	rs148228595
	chr13:42302074	["C","T"]	82.002	0.0391138	99.9609	-0.17751	0.17949	0.32267	AKAP11	ENSP00000025301.2:p.(Arg1110Trp)	missense_variant	SNV	rs139388454
	chr12:109911152	["C","T"]	104	0.0496065	99.9504	-0.15784	0.15959	0.32267	TCHP	ENST00000544838.5:c.969C>T(p.(Ala323=))	NMD_transcript_variant, synonymous_variant	SNV	rs140889513
	chr20:2617070	["A","T"]	1058	0.504651	99.4953	-0.049488	0.050039	0.32267	TMC2		splice_acceptor_variant	SNV	rs140053393
	chr16:89890487	["T","C"]	1632.4	0.778631	99.2214	-0.039932	0.040377	0.32267	TCF25		NMD_transcript_variant, intron_variant	SNV	rs35590160
	chr11:128839739	["G","A"]	104.01	0.0496113	99.9504	0.15788	0.15964	0.32268	KCNJ1	ENSP00000376432.2:p.(Arg188Cys)	missense_variant	SNV	rs138120505	likely benign, uncertain significance	Bartter disease type 2, not provided, not specified
	chr3:48579362	["C","G"]	618.01	0.294782	99.7052	-0.065092	0.065818	0.32268	COL7A1		intron_variant, splice_region_variant	SNV	rs116455408	benign	Epidermolysis bullosa dystrophica, not provided
	chr1:146126262	["C","T"]	30.009	0.0143139	99.9857	0.29349	0.29677	0.32269	NBPF10	ENSP00000463957.6:p.(Arg667His)	missense_variant	SNV	rs3930826
	chr1:146126262	["C","T"]	30.009	0.0143139	99.9857	0.29349	0.29677	0.32269	AC239799.1		NMD_transcript_variant, intron_variant	SNV	rs3930826
	chr4:122934357	["A","G"]	184.04	0.0877844	99.9122	-0.11892	0.12025	0.3227	SPATA5	ENSP00000274008.3:p.(Ile256Val)	missense_variant	SNV	rs143384152	likely benign, uncertain significance	Microcephaly-intellectual disability-sensorineural hearing loss-epilepsy-abnormal muscle tone syndrome, not provided
	chr19:804613	["G","A"]	278	0.132602	99.8674	-0.09648	0.097561	0.3227	PTBP1	ENSP00000489604.1:p.(Ala204Thr)	missense_variant	SNV	rs150661031	likely benign	not provided
	chr22:16592229	["C","T"]	111	0.0529454	99.9471	-0.15276	0.15447	0.32271	CCT8L2	ENSP00000353048.3:p.(Val108Met)	missense_variant	SNV	rs200670934
	chr17:19285649	["C","T"]	149	0.0710708	99.9289	0.13172	0.1332	0.32271	EPN2	ENSP00000320543.5:p.(Arg209Cys)	missense_variant	SNV	rs199661847
	chr17:78821039	["G","A"]	742.1	0.353971	99.646	-0.059677	0.060347	0.32271	USP36	ENST00000589225.5:c.780C>T(p.(Ser260=))	NMD_transcript_variant, synonymous_variant	SNV	rs61729065
	chr8:1783610	["C","T"]	42	0.0200334	99.98	-0.24797	0.25076	0.32273	KBTBD11-OT1		NMD_transcript_variant, intron_variant	SNV	rs575341792
	chr12:112053565	["T","C"]	63.003	0.0300515	99.9699	-0.20245	0.20473	0.32273	NAA25	ENSP00000261745.4:p.(Gln574Arg)	missense_variant	SNV	rs370661609
	chr19:2834108	["C","CG"]	120	0.0572383	99.9428	0.14692	0.14858	0.32275	ZNF554	ENSP00000321132.4:p.(Lys294GlufsTer32)	frameshift_variant	insertion	rs550718077
	chr11:12220415	["C","T"]	255	0.121631	99.8784	-0.10076	0.1019	0.32275	MICAL2	ENSP00000256194.4:p.(Ala388Val)	missense_variant	SNV	rs78682404
	chr5:111092567	["G","T"]	42	0.0200334	99.98	-0.24796	0.25077	0.32276	WDR36	ENSP00000423067.2:p.(Lys93Asn)	missense_variant	SNV	rs200337257	uncertain significance	High myopia, not provided
	chr2:218164374	["G","A"]	49.001	0.0233728	99.9766	-0.22958	0.23218	0.32276	CXCR1	ENSP00000295683.2:p.(Arg280Cys)	missense_variant	SNV	rs61755739
	chr19:7730172	["G","A"]	173	0.0825185	99.9175	0.12256	0.12395	0.32276	CLEC4G		intron_variant, splice_region_variant	SNV	rs149297990
	chr11:33869989	["T","C"]	31.08	0.0148247	99.9852	0.28854	0.29181	0.32277	LMO2		splice_acceptor_variant	SNV	rs543262009
	chr17:32049398	["A","G"]	163	0.0777486	99.9223	-0.12594	0.12737	0.32277	LRRC37B		intron_variant, splice_region_variant	SNV	rs201928531
	chr8:30754768	["G","A"]	795.02	0.379213	99.6208	0.057703	0.058358	0.32277	UBXN8	ENSP00000477532.1:p.(Ser169Asn)	missense_variant	SNV	rs189772967
	chr7:20651544	["G","A"]	482.01	0.229912	99.7701	-0.072936	0.073766	0.32278	ABCB5	ENSP00000384881.2:p.(Arg486Gln)	missense_variant	SNV	rs151326874
	chr4:174522355	["T","TTAC"]	519.23	0.247665	99.7523	0.070694	0.071499	0.32279	HPGD		intron_variant, splice_region_variant	insertion	rs70947447	benign, likely benign	not provided, not specified
	chr1:179368911	["C","T"]	936.01	0.446463	99.5535	-0.052572	0.053171	0.32279	AXDND1	ENSP00000356590.3:p.(Ala70Val)	missense_variant	SNV	rs41267588
	chr14:59575031	["G","GAA"]	105.04	0.0501026	99.9499	0.15711	0.1589	0.3228	CCDC175		intron_variant, splice_region_variant	insertion	rs35273647
	chr1:205305220	["G","A"]	40	0.0190794	99.9809	-0.25402	0.25692	0.32281	NUAK2	ENSP00000356125.4:p.(Arg312Trp)	missense_variant	SNV	rs202048409
	chr11:66704781	["C","T"]	37.001	0.0176489	99.9824	0.26425	0.26728	0.32282	SPTBN2	ENSP00000432568.1:p.(Arg832Gln)	missense_variant	SNV	rs749281906	benign	not provided
	chr16:3067435	["C","G"]	132	0.0629621	99.937	-0.13887	0.14046	0.32282	IL32	ENSP00000431775.1:p.(Ser25Cys)	missense_variant	SNV	rs201900317
	chr1:158563381	["T","C"]	512.03	0.244231	99.7558	0.071241	0.072059	0.32283	OR6P1	ENSP00000492936.1:p.(Asn75Ser)	missense_variant	SNV	rs41273501
	chr19:48703857	["G","A"]	113	0.0538994	99.9461	0.15122	0.15296	0.32284	FUT2	ENSP00000387498.2:p.(Gly301Arg)	missense_variant	SNV	rs144269088
	chr8:28385402	["GC","G"]	501.45	0.239184	99.7608	0.071878	0.072704	0.32284	FBXO16		NMD_transcript_variant, intron_variant	deletion	rs3832542
	chr1:16970323	["G","A"]	236	0.112569	99.8874	-0.10506	0.10627	0.32285	CROCC	ENSP00000364691.4:p.(Arg1841Gln)	missense_variant	SNV	rs372884123
	chr1:109354497	["C","T"]	62.002	0.0295741	99.9704	0.20426	0.20662	0.32286	SORT1	ENSP00000256637.6:p.(Arg193His)	missense_variant	SNV	rs140106626
	chr16:1947009	["C","T"]	67	0.031958	99.968	0.19667	0.19894	0.32286	RPL3L	ENSP00000268661.7:p.(Ala260Thr)	missense_variant	SNV	rs140373999
	chr19:32803010	["G","A"]	31	0.0147865	99.9852	0.28861	0.29194	0.32287	TDRD12	ENSP00000416248.2:p.(Arg807His)	missense_variant	SNV	rs770170931
	chr5:5457713	["C","T"]	48.002	0.0228963	99.9771	-0.23203	0.23471	0.32287	ICE1	ENSP00000296564.7:p.(Pro358Leu)	missense_variant	SNV	rs201580742
	chr4:70642607	["A","T"]	461.03	0.219905	99.7801	-0.075021	0.07589	0.32288	ENAM	ENSP00000379383.3:p.(Tyr394Phe)	missense_variant	SNV	rs142747446	likely benign, uncertain significance	Amelogenesis imperfecta, not provided
	chr4:70599585	["G","T"]	577.02	0.27523	99.7248	-0.067228	0.068006	0.32288	AMBN	ENSP00000313809.6:p.(Gly78Val)	missense_variant	SNV	rs145763811
	chr8:30847988	["G","A"]	42	0.0200334	99.98	0.24798	0.25085	0.32289	TEX15	ENSP00000492713.1:p.(His731Tyr)	missense_variant	SNV	rs199681524
	chr9:114359939	["T","C"]	46.004	0.0219432	99.9781	0.23683	0.23958	0.32289	AKNA	ENSP00000303769.4:p.(Lys750Glu)	missense_variant	SNV	rs201324237
	chr5:132645079	["T","C"]	70.007	0.0333923	99.9666	-0.19202	0.19425	0.3229	AC116366.3		3_prime_UTR_variant, NMD_transcript_variant	SNV	rs1025719051
	chr8:129777470	["G","A"]	375.02	0.178879	99.8211	0.082458	0.083417	0.32291	GSDMC	ENSP00000276708.4:p.(Arg40Ter)	stop_gained	SNV	rs112465762
	chr18:50227385	["G","T"]	51.003	0.0243277	99.9757	-0.22502	0.22764	0.32292	CFAP53	ENSP00000381553.3:p.(Pro514Gln)	missense_variant	SNV	rs199779499	uncertain significance	Heterotaxy, visceral, 6, autosomal
	chr7:77312124	["G","C"]	56.001	0.0267117	99.9733	-0.21466	0.21716	0.32292	GSAP	ENSP00000257626.7:p.(Leu784Val)	missense_variant	SNV	rs201992902
	chr22:46247227	["G","A"]	674	0.321488	99.6785	-0.061896	0.062616	0.32292	CDPF1		intron_variant, splice_region_variant	SNV	rs200364193
	chr19:54665908	["G","A"]	200.02	0.0954066	99.9046	0.11368	0.11501	0.32294	LILRB4	ENSP00000375613.3:p.(Arg284His)	missense_variant	SNV	rs149121815
	chr10:122429908	["C","G"]	48.001	0.0228958	99.9771	0.23201	0.23473	0.32295	PLEKHA1	ENSP00000357986.3:p.(Asp395Glu)	missense_variant	SNV	rs149768814
	chr11:1228634	["C","A"]	64	0.0305271	99.9695	-0.20079	0.20314	0.32295	MUC5B	ENSP00000436812.1:p.(Ala282Glu)	missense_variant	SNV	rs371465585	likely benign	not specified
	chr14:77131860	["G","A"]	273.01	0.130222	99.8698	-0.097059	0.098196	0.32295	AC007375.2		NMD_transcript_variant, intron_variant	SNV	rs191858329
	chr2:151684974	["C","T"]	37	0.0176485	99.9824	-0.26415	0.26726	0.32296	NEB	ENSP00000484342.1:p.(Arg880His)	missense_variant, splice_region_variant	SNV	rs202026890	uncertain significance	Nemaline myopathy 2, not provided, not specified
	chr15:84645758	["C","T"]	58	0.0276652	99.9723	-0.20412	0.20652	0.32296	WDR73	ENSP00000387982.2:p.(Arg199Gln)	missense_variant	SNV	rs370037552	uncertain significance	not provided
	chr5:154820324	["T","C"]	89.021	0.0424617	99.9575	0.17052	0.17253	0.32296	FAXDC2	ENSP00000320604.5:p.(Met332Val)	missense_variant	SNV	rs187927770
	chr12:105016211	["CTA","C"]	148.02	0.0706034	99.9294	-0.13245	0.134	0.32296	C12orf45		NMD_transcript_variant, intron_variant	deletion	rs546882602
	chr17:8379606	["C","A"]	38	0.0181254	99.9819	0.26059	0.26366	0.32297	AC135178.2		NMD_transcript_variant, intron_variant	SNV	rs904375916
	chr11:66340825	["C","T"]	155	0.0739327	99.9261	-0.12909	0.1306	0.32297	BRMS1	ENSP00000396052.2:p.(Glu162Lys)	missense_variant	SNV	rs116853990
	chr5:157499598	["T","C"]	265.06	0.12643	99.8736	-0.098811	0.099974	0.32297	ADAM19	ENSP00000428654.1:p.(His458Arg)	missense_variant	SNV	rs138848276
	chr6:110967726	["C","T"]	42.002	0.0200343	99.98	-0.24802	0.25094	0.32298	GTF3C6	ENSP00000357863.4:p.(Pro193Leu)	missense_variant	SNV	rs771611912
	chr1:236590903	["C","G"]	140.01	0.0667827	99.9332	-0.13487	0.13646	0.32298	HEATR1	ENSP00000355541.3:p.(Ala492Pro)	missense_variant	SNV	rs144502500
	chr11:46899429	["C","T"]	36	0.0171715	99.9828	-0.26778	0.27093	0.32299	LRP4	ENSP00000367888.1:p.(Gly169Ser)	missense_variant	SNV	rs201585639	uncertain significance	Cenani-Lenz syndactyly syndrome, Congenital myasthenic syndrome 17, Sclerosteosis 2
	chr19:39425256	["A","G"]	98.013	0.0467508	99.9532	-0.16077	0.16267	0.323	PLEKHG2	ENSP00000392906.2:p.(Arg1375Gly)	missense_variant	SNV	rs199999525	uncertain significance	not provided
	chr10:16505134	["G","A"]	378.01	0.180305	99.8197	-0.083096	0.084079	0.323	PTER	ENSP00000367239.1:p.(Met271Ile)	missense_variant	SNV	rs145961153
	chr12:57478754	["G","A"]	91.004	0.0434076	99.9566	-0.16843	0.17042	0.32301	ARHGAP9	ENSP00000377386.2:p.(Pro178Leu)	missense_variant	SNV	rs142371581
	chr16:81365421	["C","T"]	469.01	0.223711	99.7763	-0.074216	0.075097	0.32302	GAN	ENSP00000476795.1:p.(Ala482Val)	missense_variant	SNV	rs146576740	likely benign, uncertain significance	Giant axonal neuropathy 1, not provided
	chr9:104784371	["C","T"]	49.002	0.0233732	99.9766	-0.22944	0.23216	0.32303	ABCA1	ENSP00000363868.3:p.(Val2244Ile)	missense_variant	SNV	rs144588452	likely benign, uncertain significance	Hypoalphalipoproteinemia, primary, 1, not provided, not specified
	chr14:75039993	["C","T"]	37.022	0.017659	99.9823	-0.26504	0.2682	0.32304	MLH3	ENSP00000348020.2:p.(Gly1163Asp)	missense_variant	SNV	rs28757011	benign, uncertain significance	Colorectal cancer, Colorectal cancer, hereditary nonpolyposis, type 7, not specified
	chr17:3689615	["G","A"]	145	0.0691629	99.9308	0.13344	0.13503	0.32305	P2RX5-TAX1BP3	ENST00000550383.1:c.630C>T(p.(Asp210=))	NMD_transcript_variant, synonymous_variant	SNV	rs117792090
	chr16:4594410	["G","C"]	616.01	0.293828	99.7062	-0.064744	0.065517	0.32305	C16orf96	ENSP00000415027.3:p.(Trp976Ser)	missense_variant	SNV	rs182211274
	chr11:4821684	["G","T"]	926.02	0.441698	99.5583	0.052926	0.053557	0.32305	OR51F2	ENSP00000493050.1:p.(Trp100Leu)	missense_variant	SNV	rs61743166
	chr7:22136131	["G","A"]	22.001	0.0104942	99.9895	0.34235	0.34644	0.32306	RAPGEF5		intron_variant, splice_region_variant	SNV	rs181949034
	chr9:87658070	["C","G"]	434.01	0.207016	99.793	-0.076794	0.077711	0.32306	DAPK1	ENSP00000350785.5:p.(Ile622Met)	missense_variant	SNV	rs36215047
	chr1:156672509	["A","G"]	394.04	0.187951	99.812	0.081579	0.082554	0.32307	NES	ENSP00000357206.3:p.(Leu560Pro)	missense_variant	SNV	rs150631860
	chr2:55262381	["T","G"]	70.018	0.0333976	99.9666	-0.19219	0.1945	0.32308	MTIF2	ENSP00000384481.1:p.(Lys89Thr)	missense_variant	SNV	rs140308189
	chr7:120733069	["C","T"]	77.001	0.0367284	99.9633	-0.18304	0.18524	0.32308	KCND2		intron_variant, splice_region_variant	SNV	rs368783057	uncertain significance	Early myoclonic encephalopathy, not provided
	chr14:32824193	["A","G"]	155.01	0.0739375	99.9261	0.12905	0.13059	0.32308	AKAP6	ENSP00000280979.4:p.(Asn2127Ser)	missense_variant	SNV	rs145616968
	chr3:151436721	["C","T"]	1031	0.491772	99.5082	-0.050215	0.050818	0.32309	IGSF10	ENSP00000282466.3:p.(Asp2614Asn)	missense_variant	SNV	rs112889898	benign	not provided
	chr1:86443821	["A","G"]	77.005	0.0367303	99.9633	-0.18302	0.18523	0.3231	CLCA2	ENSP00000359596.4:p.(His508Arg)	missense_variant	SNV	rs181745199
	chr15:84840217	["G","A"]	102	0.0486525	99.9513	-0.15903	0.16094	0.3231	ALPK3	ENSP00000258888.5:p.(Gly515Glu)	missense_variant	SNV	rs148547083	uncertain significance	not provided
	chr10:94733326	["T","C"]	523.02	0.249473	99.7505	0.070695	0.071546	0.3231	AL583836.1	ENST00000464755.1:c.819T>C(p.(Ser273=))	NMD_transcript_variant, synonymous_variant	SNV	rs78319229	benign	not provided
	chr19:1912228	["G","T"]	89	0.0424517	99.9575	-0.17025	0.1723	0.32311	ADAT3	ENSP00000332448.2:p.(Ala61Ser)	missense_variant	SNV	rs149646876
	chr5:62365235	["A","AT"]	127	0.0605772	99.9394	-0.1428	0.14453	0.32311	KIF2A		intron_variant, splice_region_variant	insertion	rs557290102	benign	not provided
	chr17:66214474	["C","T"]	172	0.0820415	99.918	0.12278	0.12426	0.32311	APOH	ENSP00000205948.6:p.(Glu321Lys)	missense_variant	SNV	rs35449692
	chr1:12760782	["A","G"]	67.006	0.0319609	99.968	-0.19616	0.19853	0.32312	C1orf158	ENSP00000477802.1:p.(Asn139Ser)	missense_variant	SNV	rs139761829
	chr17:5558809	["G","T"]	46	0.0219413	99.9781	-0.23204	0.23485	0.32314	NLRP1	ENSP00000478516.1:p.(Phe629Leu)	missense_variant	SNV	rs149035689	benign	not provided, not specified
	chr17:21416600	["G","A"]	97.028	0.0462809	99.9537	-0.16329	0.16526	0.32314	KCNJ12	ENSP00000463778.1:p.(Gly420Arg)	missense_variant	SNV	rs375519519
	chr3:139020271	["C","G"]	176.01	0.0839542	99.916	0.12114	0.12261	0.32314	PRR23B	ENSP00000328768.5:p.(Val131Leu)	missense_variant	SNV	rs139917542
	chr3:113945444	["A","G"]	49.003	0.0233737	99.9766	0.22964	0.23243	0.32315	GRAMD1C	ENSP00000350881.4:p.(Asn652Ser)	missense_variant	SNV	rs149363738
	chr2:130372896	["G","A"]	67.001	0.0319585	99.968	0.19642	0.1988	0.32315	PTPN18	ENSP00000175756.5:p.(Gly422Arg)	missense_variant	SNV	rs149020320
	chr7:83135584	["A","C"]	329.03	0.156943	99.8431	0.088463	0.089536	0.32315	PCLO	ENSP00000334319.8:p.(Ser656Ala)	missense_variant	SNV	rs111588909	likely benign	not provided
	chr12:100088939	["C","T"]	58.001	0.0276656	99.9723	-0.21125	0.21381	0.32316	UHRF1BP1L	ENSP00000279907.7:p.(Asp333Asn)	missense_variant	SNV	rs202187681
	chr5:132644993	["C","T"]	78.004	0.0372068	99.9628	0.18203	0.18424	0.32316	AC116366.3		3_prime_UTR_variant, NMD_transcript_variant	SNV	rs1017141852
	chr12:85065293	["G","C"]	93.004	0.0443616	99.9556	-0.16488	0.16689	0.32316	LRRIQ1	ENSP00000376910.2:p.(Gly808Ala)	missense_variant	SNV	rs138190235
	chr12:6072403	["G","A"]	670.02	0.31959	99.6804	-0.062455	0.063215	0.32316	VWF	ENSP00000261405.5:p.(Thr346Ile)	missense_variant	SNV	rs111971143	uncertain significance	not provided
	chr22:23764319	["G","A"]	327	0.155974	99.844	-0.088998	0.090082	0.32317	C22orf15	ENSP00000305096.5:p.(Glu58Lys)	missense_variant	SNV	rs143257161
	chr10:70598651	["C","T"]	36	0.0171715	99.9828	-0.26756	0.27082	0.32318	PRF1	ENSP00000398568.1:p.(Arg357Gln)	missense_variant	SNV	rs140787739	uncertain significance	Familial hemophagocytic lymphohistiocytosis 2
	chr5:131951366	["C","T"]	154	0.0734558	99.9265	-0.12947	0.13105	0.32318	AC026398.1		NMD_transcript_variant, intron_variant	SNV	rs531200050
	chr16:28974832	["G","A"]	291	0.138803	99.8612	0.093991	0.095139	0.32318	SPNS1	ENSP00000454360.1:p.(Ser18Asn)	missense_variant	SNV	rs565152810
	chr4:82842239	["C","T"]	25.001	0.0119251	99.9881	0.30929	0.31308	0.3232	SEC31A	ENSP00000421633.1:p.(Gly988Arg)	missense_variant	SNV	rs773198066
	chr9:70537146	["G","T"]	71	0.033866	99.9661	-0.1906	0.19293	0.3232	TRPM3	ENSP00000350140.2:p.(Leu1315Ile)	missense_variant	SNV	rs184424910
	chr14:67577343	["G","C"]	338	0.161221	99.8388	-0.087457	0.088528	0.3232	PLEKHH1	ENSP00000330278.5:p.(Asp835His)	missense_variant	SNV	rs45522335
	chr19:5910758	["G","A"]	504.3	0.240544	99.7595	-0.071602	0.072481	0.32321	AC104532.1		NMD_transcript_variant, intron_variant	SNV	rs138187090
	chr3:122720378	["G","T"]	50.004	0.0238512	99.9761	0.22719	0.22998	0.32322	PARP14	ENSP00000418194.2:p.(Arg1644Ile)	missense_variant	SNV	rs369756087
	chr17:7633269	["G","A"]	61.001	0.0290966	99.9709	0.20586	0.20839	0.32322	SHBG	ENSP00000369816.4:p.(Asp376Asn)	missense_variant	SNV	rs138612626	uncertain significance	Sex Hormone-Binding Globulin Deficiency
	chr3:186539580	["G","T"]	118.01	0.0562891	99.9437	-0.14803	0.14985	0.32323	CRYGS	ENSP00000376287.2:p.(Asp13Glu)	missense_variant	SNV	rs147971015	benign	Cataract 20 multiple types
	chr12:49097710	["C","T"]	47	0.0224183	99.9776	-0.23435	0.23723	0.32324	LMBR1L	ENSP00000267102.8:p.(Gly478Ser)	missense_variant	SNV	rs141299860
	chr9:94084643	["G","A"]	100	0.0476985	99.9523	0.16058	0.16256	0.32325	PTPDC1	ENSP00000477817.1:p.(Arg38Gln)	missense_variant	SNV	rs199730749
	chr3:195868233	["G","A"]	142.01	0.0677367	99.9323	0.13479	0.13645	0.32325	TNK2	ENSP00000371341.2:p.(Pro752Ser)	missense_variant	SNV	rs143166115
	chr19:45782983	["CTTTT","C"]	549.16	0.261941	99.7381	0.068846	0.069696	0.32325	AC011530.1		NMD_transcript_variant, intron_variant	deletion	rs58631999
	chr12:50988341	["C","T"]	67.001	0.0319585	99.968	0.19613	0.19855	0.32326	SLC11A2	ENSP00000262052.5:p.(Arg557His)	missense_variant	SNV	rs200378439
	chr9:136850809	["C","T"]	72	0.034343	99.9657	-0.18677	0.18908	0.32326	PHPT1	ENSP00000247665.10:p.(Pro114Ser)	missense_variant	SNV	rs148399003
	chr1:151766857	["C","T"]	149	0.0710708	99.9289	0.13163	0.13326	0.32326	OAZ3	ENSP00000383784.2:p.(Arg46Trp)	missense_variant	SNV	rs188726350
	chr4:118282175	["G","A"]	927.04	0.442185	99.5578	0.052866	0.053521	0.32327	PRSS12	ENSP00000296498.3:p.(Arg797Cys)	missense_variant	SNV	rs35996030	likely benign	not provided, not specified
	chr5:1501486	["C","T"]	77.001	0.0367284	99.9633	-0.18311	0.18539	0.32328	LPCAT1	ENSP00000423472.1:p.(Glu85Lys)	NMD_transcript_variant, missense_variant	SNV	rs138116906
	chr11:108312467	["A","C"]	90.008	0.0429325	99.9571	-0.16943	0.17153	0.32328	ATM	ENSP00000278616.4:p.(Lys1992Thr)	missense_variant	SNV	rs150757822	benign, likely benign, uncertain significance	Ataxia-telangiectasia syndrome, Ataxia-telangiectasia syndrome, Familial cancer of breast, Familial cancer of breast, Hereditary cancer-predisposing syndrome, Malignant tumor of breast, not provided, not specified
	chr8:39979103	["C","G"]	91.01	0.0434104	99.9566	-0.16864	0.17074	0.32328	IDO2	ENSP00000443432.1:p.(Arg91Gly)	missense_variant	SNV	rs377075058
	chr7:101132064	["A","G"]	99.053	0.0472468	99.9528	-0.16164	0.16364	0.32328	SERPINE1	ENSP00000223095.4:p.(Asn232Ser)	missense_variant	SNV	rs147003064
	chr5:91371427	["A","T"]	493.01	0.235159	99.7648	-0.07278	0.073682	0.32328	ARRDC3	ENSP00000265138.3:p.(Asp406Glu)	missense_variant	SNV	rs144920190
	chr1:228414862	["G","C"]	584	0.27856	99.7214	0.066665	0.067492	0.32328	TRIM17	ENSP00000295033.3:p.(Gln71Glu)	missense_variant	SNV	rs61758089
	chr17:10413982	["G","A"]	107	0.0510374	99.949	0.15432	0.15624	0.32329	MYH8	ENSP00000384330.2:p.(Thr356Ile)	missense_variant	SNV	rs199851248	uncertain significance	Hecht syndrome
	chr14:59463333	["C","T"]	150.01	0.0715526	99.9284	-0.1311	0.13273	0.32329	GPR135		NMD_transcript_variant, intron_variant	SNV	rs754982867
	chr4:164896231	["G","T"]	255.03	0.121646	99.8784	-0.10064	0.10189	0.32329	APELA		NMD_transcript_variant, intron_variant	SNV	rs190708780
	chr1:54609333	["G","A"]	51.012	0.024332	99.9757	0.22494	0.22774	0.3233	FAM151A	ENSP00000306888.2:p.(Arg565Ter)	stop_gained	SNV	rs144626946
	chr16:88628759	["C","T"]	186	0.0887193	99.9113	0.11729	0.11875	0.3233	ZC3H18	ENSP00000416951.2:p.(Ala848Val)	missense_variant, splice_region_variant	SNV	rs144953625
	chr1:231722647	["A","G"]	32.001	0.015264	99.9847	0.2839	0.28744	0.32332	TSNAX-DISC1		NMD_transcript_variant, intron_variant	SNV	rs367913694
	chr6:41282397	["T","G"]	1059.4	0.505318	99.4947	-0.050028	0.050655	0.32334	TREM1	ENSP00000465688.1:p.(Lys135Thr)	missense_variant, splice_region_variant	SNV	rs34727391	benign	not provided
	chr1:78013219	["T","A"]	83.006	0.0395927	99.9604	-0.17621	0.17842	0.32335	DNAJB4	ENSP00000359799.5:p.(Ile127Lys)	missense_variant	SNV	rs138757165
	chr19:14705148	["C","T"]	50.001	0.0238497	99.9762	0.22707	0.22992	0.32336	ZNF333	ENSP00000292530.5:p.(Pro134Leu)	missense_variant	SNV	rs142859199
	chr2:151663544	["G","A"]	1502	0.716432	99.2836	0.042311	0.042843	0.32336	NEB		intron_variant, splice_region_variant	SNV	rs78916288	benign	Nemaline myopathy 2, not specified
	chr3:139561240	["C","T"]	68.002	0.032436	99.9676	-0.19492	0.19738	0.32337	NMNAT3	ENSP00000296202.6:p.(Ala177Thr)	missense_variant	SNV	rs114419338
	chr17:76072446	["T","TGCCGCC"]	296.99	0.14166	99.8583	0.093405	0.094582	0.32337	SRP68	ENSP00000312066.1:p.(Gly14_Gly15dup)	inframe_insertion	insertion	rs536477130
	chr5:140664991	["C","T"]	158	0.0753637	99.9246	0.12642	0.12802	0.32338	WDR55	ENSP00000351100.5:p.(Arg27Trp)	missense_variant	SNV	rs146185181
	chr19:18920635	["C","T"]	501.01	0.238974	99.761	-0.071615	0.072521	0.3234	AC002985.1		NMD_transcript_variant, intron_variant	SNV	rs34332105
	chr1:17274771	["G","A"]	32.001	0.015264	99.9847	0.2839	0.2875	0.32341	PADI3	ENSP00000364609.3:p.(Gly431Glu)	missense_variant	SNV	rs147655668
	chr1:1045523	["C","T"]	85.001	0.0405442	99.9595	-0.17409	0.17631	0.32342	AGRN	ENSP00000368678.2:p.(Pro846Ser)	missense_variant, splice_region_variant	SNV	rs138248828	uncertain significance	Congenital myasthenic syndrome 8, not provided
	chr19:42059354	["G","A"]	122	0.0581922	99.9418	0.14533	0.14718	0.32342	GRIK5	ENSP00000301218.3:p.(Arg228Cys)	missense_variant	SNV	rs141012226
	chr2:227379186	["A","G"]	400.04	0.190813	99.8092	-0.080382	0.081403	0.32342	TM4SF20	ENSP00000303028.3:p.(Ile28Thr)	missense_variant	SNV	rs138536526	likely benign	not provided
	chr5:157095458	["T","C"]	62.004	0.029575	99.9704	0.20061	0.20316	0.32343	HAVCR2	ENSP00000312002.4:p.(Gln175Arg)	missense_variant, splice_region_variant	SNV	rs145201178
	chr1:241566555	["A","G"]	121.02	0.0577248	99.9423	-0.14593	0.14779	0.32343	KMO	ENSP00000355517.4:p.(Asn251Ser)	missense_variant	SNV	rs142291823
	chr8:86529059	["G","A"]	29.002	0.0138335	99.9862	0.2981	0.3019	0.32344	CPNE3	ENSP00000477590.1:p.(Asp83Asn)	missense_variant	SNV	rs143209735
	chr3:47240872	["T","C"]	41.002	0.0195574	99.9804	-0.25068	0.25388	0.32344	KIF9	ENSP00000265529.3:p.(Asn618Ser)	missense_variant	SNV	rs147260286
	chr17:18262760	["G","A"]	52.003	0.0248047	99.9752	-0.22253	0.22537	0.32345	MIEF2	ENSP00000379057.2:p.(Asp25Asn)	missense_variant	SNV	rs141596003
	chr14:30956238	["C","T"]	50.002	0.0238502	99.9761	0.22691	0.22982	0.32346	STRN3	ENSP00000350071.5:p.(Arg96Gln)	missense_variant	SNV	rs200133118
	chr2:151640027	["C","T"]	137	0.065347	99.9347	-0.13739	0.13914	0.32346	NEB	ENSP00000484342.1:p.(Gly2907Ser)	missense_variant	SNV	rs201707021	likely benign, uncertain significance	Nemaline myopathy 2, not provided
	chr20:44756360	["G","A"]	166	0.0791796	99.9208	0.12484	0.12643	0.32346	RIMS4		intron_variant, splice_region_variant	SNV	rs192790742
	chr19:21414442	["C","T"]	329	0.156928	99.8431	0.088169	0.089296	0.32346	AC010615.4		NMD_transcript_variant, intron_variant	SNV	rs186835855
	chr14:20060399	["G","A"]	1466.1	0.699308	99.3007	-0.042132	0.042671	0.32346	OR4L1	ENSP00000319217.1:p.(Ala119Thr)	missense_variant	SNV	rs143026565
	chr16:88716069	["C","T"]	291	0.138803	99.8612	0.094174	0.095381	0.32347	PIEZO1	ENSP00000301015.9:p.(Gly2394Ser)	missense_variant	SNV	rs201950081	likely benign, uncertain significance	not provided
	chr9:116347038	["G","A"]	47.001	0.0224188	99.9776	-0.2342	0.2372	0.32349	PAPPA	ENSP00000330658.3:p.(Val1265Ile)	missense_variant	SNV	rs139138259
	chr2:108294279	["G","A"]	370	0.176485	99.8235	0.083551	0.084625	0.32349	SULT1C2	ENSP00000399651.2:p.(Val68Met)	missense_variant	SNV	rs17036055	benign	not provided
	chr1:109669311	["A","G"]	415.06	0.197978	99.802	0.078971	0.079985	0.32349	GSTM2	ENSP00000358846.2:p.(Thr67Ala)	missense_variant	SNV	rs2227960
	chr16:4189559	["C","G"]	50.001	0.0238497	99.9762	-0.2269	0.22982	0.3235	SRL		3_prime_UTR_variant, NMD_transcript_variant	SNV	rs775019601
	chr7:150286535	["T","G"]	69.013	0.0329182	99.9671	-0.19316	0.19565	0.3235	ACTR3C	ENSP00000418635.1:p.(Lys200Asn)	missense_variant	SNV	rs200800061
	chr3:94049426	["A","G"]	85.009	0.0405481	99.9595	0.17406	0.1763	0.3235	ARL13B	ENSP00000377769.3:p.(Lys349Glu)	missense_variant	SNV	rs139063474	likely benign	Joubert syndrome 8
	chr1:212885358	["T","G"]	76.001	0.0362514	99.9637	-0.18406	0.18643	0.32351	FLVCR1	ENSP00000355938.4:p.(Ile386Met)	missense_variant	SNV	rs149834738	uncertain significance	Posterior column ataxia-retinitis pigmentosa syndrome, not provided
	chr3:99850477	["T","C"]	207.02	0.0987455	99.9013	0.11162	0.11306	0.32351	FILIP1L	ENSP00000346560.3:p.(Asn400Ser)	missense_variant	SNV	rs201901524
	chr8:144059879	["G","A"]	213	0.101598	99.8984	0.10984	0.11125	0.32351	OPLAH	ENSP00000480476.1:p.(Arg52Cys)	missense_variant	SNV	rs182298526	likely benign	5-Oxoprolinase deficiency
	chr19:21744101	["T","A"]	421.03	0.200825	99.7992	0.078386	0.079396	0.32351	ZNF100	ENSP00000476534.2:p.(Thr79Ser)	missense_variant	SNV	rs200230432
	chr6:26451796	["G","T"]	411.1	0.196089	99.8039	0.079511	0.080538	0.32353	BTN3A3	ENSP00000244519.2:p.(Trp380Cys)	missense_variant	SNV	rs116318960
	chr19:45526010	["T","A"]	202.03	0.0963654	99.9036	0.113	0.11446	0.32354	VASP		intron_variant, splice_region_variant	SNV	rs201478700
	chr20:49270159	["C","G"]	299	0.142619	99.8574	-0.09259	0.09379	0.32354	ZNFX1	ENSP00000379412.1:p.(Met551Ile)	missense_variant	SNV	rs139084450
	chr5:1331792	["G","C"]	63	0.0300501	99.9699	0.20235	0.20498	0.32355	CLPTM1L		intron_variant, splice_region_variant	SNV	rs373925542
	chr16:30571567	["C","A"]	69.003	0.0329134	99.9671	-0.19341	0.19592	0.32355	ZNF688	ENSP00000223459.6:p.(Arg21Ser)	missense_variant	SNV	rs555211351
	chr2:240630030	["C","G"]	178	0.0849034	99.9151	-0.12031	0.12187	0.32355	GPR35	ENSP00000411788.2:p.(Tyr57Ter)	stop_gained	SNV	rs141249079
	chr7:143511363	["CAGA","C"]	41.001	0.0195569	99.9804	-0.25061	0.25386	0.32356	OR10AC1	ENSP00000476380.1:p.(Leu183del)	inframe_deletion	deletion	rs573504154
	chr3:160400026	["A","G"]	122.03	0.0582065	99.9418	-0.14532	0.14721	0.32356	AC079594.2		NMD_transcript_variant, intron_variant	SNV	rs564363540
	chr15:57711981	["C","A"]	472.01	0.225142	99.7749	-0.074262	0.075227	0.32356	GCOM1		intron_variant, splice_region_variant	SNV	rs111925882
	chr15:57711981	["C","A"]	472.01	0.225142	99.7749	-0.074262	0.075227	0.32356	POLR2M		intron_variant, splice_region_variant	SNV	rs111925882
	chr1:156563288	["T","C"]	40.002	0.0190804	99.9809	0.25392	0.25723	0.32357	IQGAP3	ENSP00000354451.2:p.(Asn215Ser)	missense_variant	SNV	rs139718277
	chr1:113911439	["C","T"]	369.03	0.176022	99.824	0.083473	0.08456	0.32357	DCLRE1B	ENSP00000358576.3:p.(Arg283Cys)	missense_variant	SNV	rs145569979	likely benign	Autosomal recessive dyskeratosis congenita, Hoyeraal-Hreidarsson syndrome
	chr10:95210798	["G","A"]	115.01	0.0548581	99.9451	0.14967	0.15162	0.32358	ACSM6		intron_variant, splice_region_variant	SNV	rs201542854
	chr11:114410530	["C","T"]	957.02	0.456485	99.5435	-0.052019	0.052699	0.32359	AP002373.1		NMD_transcript_variant, intron_variant	SNV	rs182417944
	chr10:132916636	["C","T"]	44.001	0.0209878	99.979	-0.23674	0.23983	0.3236	CFAP46	ENSP00000357575.4:p.(Arg678Gln)	missense_variant	SNV	rs180723605
	chr5:41159151	["C","T"]	106	0.0505605	99.9494	0.15599	0.15803	0.3236	C6	ENSP00000263413.3:p.(Arg596Gln)	missense_variant	SNV	rs148521858	likely benign	not provided
	chr17:39139772	["C","T"]	915.03	0.436456	99.5635	-0.053108	0.053802	0.3236	PLXDC1	ENSP00000323927.4:p.(Arg46Gln)	missense_variant	SNV	rs114297422
	chr3:129002188	["G","A"]	107	0.0510374	99.949	0.15521	0.15724	0.32361	EFCC1	ENSP00000414597.3:p.(Cys187Tyr)	missense_variant	SNV	rs552349632
	chr12:95521186	["T","C"]	141	0.0672549	99.9327	-0.1352	0.13697	0.32361	USP44	ENSP00000258499.3:p.(Asn584Asp)	missense_variant	SNV	rs144760209
	chr8:132129713	["C","T"]	424	0.202242	99.7978	-0.078407	0.079434	0.32361	KCNQ3	ENSP00000373648.3:p.(Gly723Glu)	missense_variant	SNV	rs142149782	benign	Benign neonatal seizures, Seizure, Seizures, benign familial neonatal, 2, not specified
	chr11:79069904	["C","T"]	857	0.408777	99.5912	0.055102	0.055824	0.32361	TENM4	ENSP00000278550.7:p.(Arg14Gln)	missense_variant	SNV	rs58537389	benign	not provided
	chr10:1017075	["A","T"]	147.01	0.0701216	99.9299	-0.13268	0.13442	0.32362	GTPBP4	ENSP00000354040.4:p.(Met585Leu)	missense_variant, splice_region_variant	SNV	rs145057181
	chr20:31820357	["C","A"]	282	0.13451	99.8655	0.095027	0.096274	0.32362	MYLK2	ENSP00000365152.4:p.(Ala95Glu)	missense_variant	SNV	rs121908108	benign, likely benign, pathogenic	Cardiomyopathy, Cardiomyopathy, hypertrophic, midventricular, digenic, Hypertrophic cardiomyopathy 1, not provided, not specified
	chr13:95877801	["T","C"]	81.017	0.0386439	99.9614	-0.17644	0.17876	0.32363	UGGT2	ENSP00000365938.3:p.(Gln1095Arg)	missense_variant	SNV	rs147686486
	chr5:141350783	["TTC","T"]	23.002	0.0109716	99.989	-0.33444	0.33885	0.32364	PCDHGB1	ENSP00000429273.1:p.(Leu177ValfsTer7)	frameshift_variant	deletion	rs201293239
	chr5:434262	["G","A"]	225	0.107322	99.8927	-0.10739	0.1088	0.32364	AHRR	ENSP00000323816.5:p.(Glu530Lys)	missense_variant	SNV	rs200060230
	chr6:157323492	["G","A"]	268	0.127832	99.8722	0.098644	0.099942	0.32364	TMEM242	ENSP00000383594.3:p.(Thr3Ile)	missense_variant	SNV	rs199650646
	chr2:162268086	["C","T"]	1272	0.606725	99.3933	0.045122	0.045716	0.32364	IFIH1		splice_donor_variant	SNV	rs35732034	benign, likely benign, pathogenic	Aicardi-Goutieres syndrome 7, Immunodeficiency 95, Singleton-Merten syndrome 1, not provided
	chr8:18057578	["C","T"]	67.002	0.031959	99.968	0.19598	0.19856	0.32365	ASAH1	ENSP00000371152.4:p.(Glu398Lys)	missense_variant	SNV	rs148976489	uncertain significance	Farber lipogranulomatosis, not provided
	chr3:19986044	["A","G"]	293.02	0.139766	99.8602	-0.093828	0.095064	0.32365	PP2D1	ENSP00000373702.4:p.(Val410Ala)	missense_variant	SNV	rs186148467
	chr19:691973	["C","T"]	39.003	0.0186039	99.9814	-0.25678	0.26017	0.32366	PRSS57	ENSP00000482358.1:p.(Gly89Asp)	missense_variant	SNV	rs186666579
	chr16:71850417	["G","A"]	91.001	0.0434062	99.9566	0.16818	0.1704	0.32366	ATXN1L	ENSP00000415822.2:p.(Arg226Gln)	missense_variant	SNV	rs147505763
	chr12:14841113	["A","G"]	94.006	0.0448395	99.9552	0.16547	0.16766	0.32366	ART4	ENSP00000228936.4:p.(Phe62Ser)	missense_variant	SNV	rs150640567
	chr2:135780370	["G","C"]	139.01	0.0663057	99.9337	0.13635	0.13815	0.32366	UBXN4	ENSP00000272638.9:p.(Ser458Thr)	missense_variant	SNV	rs140973089
	chr7:75425102	["G","C"]	75.011	0.0357792	99.9642	-0.18522	0.18767	0.32367	POM121C	ENSP00000476236.2:p.(Pro489Arg)	missense_variant	SNV	rs782730609
	chr20:34741505	["C","T"]	227	0.108276	99.8917	-0.10615	0.10756	0.32367	NCOA6	ENSP00000351894.2:p.(Ser1584Asn)	missense_variant	SNV	rs142540483
	chr11:6600932	["C","T"]	44.001	0.0209878	99.979	0.24177	0.24497	0.32368	RRP8	ENSP00000254605.6:p.(Met347Ile)	missense_variant	SNV	rs141428510
	chr1:35019026	["C","A"]	1229.1	0.586263	99.4137	-0.045912	0.04652	0.32368	AC114490.2		NMD_transcript_variant, intron_variant	SNV	rs190909476
	chr12:131753251	["A","G"]	121	0.0577152	99.9423	0.14465	0.14657	0.32369	SFSWAP	ENSP00000437738.1:p.(Asn404Asp)	missense_variant	SNV	rs140765111
	chr20:36432210	["G","A"]	1144	0.545671	99.4543	-0.048008	0.048644	0.32369	DLGAP4	ENSP00000341633.5:p.(Gly165Ser)	missense_variant	SNV	rs74346057	benign	not provided
	chr1:150471854	["T","G"]	208.02	0.0992225	99.9008	-0.11078	0.11225	0.3237	RPRD2	ENSP00000358064.4:p.(Val969Gly)	missense_variant	SNV	rs200042667
	chr15:42735336	["C","T"]	107	0.0510374	99.949	0.15507	0.15713	0.32371	CDAN1	ENSP00000348564.3:p.(Val328Ile)	missense_variant	SNV	rs144448301	uncertain significance	Anemia, congenital dyserythropoietic, type 1a, Congenital dyserythropoietic anemia, type I, not provided
	chr13:51280718	["C","T"]	114	0.0543763	99.9456	0.15025	0.15225	0.32371	FAM124A	ENSP00000280057.6:p.(Thr404Met)	missense_variant	SNV	rs143623611
	chr17:3681958	["C","T"]	98	0.0467446	99.9533	0.16205	0.16421	0.32372	P2RX5-TAX1BP3	ENST00000550383.1:c.1002G>A(p.(Leu334=))	NMD_transcript_variant, synonymous_variant	SNV	rs149274827
	chr2:21006574	["G","C"]	1619	0.772239	99.2278	-0.040059	0.040592	0.32372	APOB	ENSP00000233242.1:p.(Gln3432Glu)	missense_variant	SNV	rs1042023	benign, likely benign	Familial hypercholesterolemia, Familial hypobetalipoproteinemia 1, Hypercholesterolemia, autosomal dominant, type B, Hypercholesterolemia, autosomal dominant, type B, Hypercholesterolemia, familial, 1, not provided, not specified
	chr4:4274405	["C","T"]	56.002	0.0267121	99.9733	0.21451	0.21737	0.32373	LYAR	ENSP00000345917.4:p.(Arg265His)	missense_variant	SNV	rs7376390
	chr11:3667691	["C","T"]	201	0.0958741	99.9041	0.11321	0.11472	0.32373	CHRNA10	ENSP00000250699.2:p.(Ala146Thr)	missense_variant	SNV	rs200221704
	chr3:37777421	["C","A"]	91.003	0.0434071	99.9566	0.16832	0.17058	0.32374	ITGA9	ENSP00000264741.5:p.(Phe857Leu)	missense_variant	SNV	rs140980106
	chr19:19219301	["C","G"]	64.001	0.0305275	99.9695	-0.20048	0.20316	0.32375	NCAN	ENSP00000252575.4:p.(Pro154Ala)	missense_variant	SNV	rs750535585
	chr9:128151932	["G","A"]	69	0.032912	99.9671	0.19328	0.19587	0.32375	LCN2	ENSP00000362089.1:p.(Val130Ile)	missense_variant	SNV	rs141218430
	chr19:18169969	["G","T"]	243	0.115907	99.8841	-0.10301	0.10439	0.32375	AC007192.1		3_prime_UTR_variant, NMD_transcript_variant	SNV	rs535565139
	chr4:8228321	["C","T"]	33	0.0157405	99.9843	-0.2794	0.28315	0.32376	SH3TC1	ENSP00000245105.3:p.(Thr876Met)	missense_variant	SNV	rs768500820
	chr16:69340297	["G","A"]	31	0.0147865	99.9852	0.28828	0.29215	0.32377	AC026464.1		NMD_transcript_variant, intron_variant	SNV	rs147713403
	chr16:69340297	["G","A"]	31	0.0147865	99.9852	0.28828	0.29215	0.32377	NIP7	ENSP00000254940.5:p.(Val83Ile)	missense_variant	SNV	rs147713403
	chr11:70167291	["C","G"]	54.001	0.0257577	99.9742	-0.21821	0.22114	0.32377	ANO1	ENSP00000347454.5:p.(Pro701Ala)	missense_variant	SNV	rs200606553
	chr1:248180862	["C","T"]	421.02	0.20082	99.7992	0.078317	0.079371	0.32378	OR2M2	ENSP00000492974.1:p.(Arg293Cys)	missense_variant	SNV	rs139377253
	chr1:45500399	["G","T"]	115	0.0548533	99.9451	-0.14956	0.15158	0.32379	MMACHC	ENSP00000383840.4:p.(Val23Phe)	missense_variant	SNV	rs201898615	uncertain significance	Disorders of Intracellular Cobalamin Metabolism, not provided
	chr12:9095637	["T","C"]	209400	99.8808	0.119246	-0.10149	0.10286	0.32379	A2M	ENSP00000323929.7:p.(Asn639Asp)	missense_variant	SNV	rs226405
	chr1:11192312	["G","A"]	445.04	0.212278	99.7877	0.076182	0.077211	0.3238	ANGPTL7	ENSP00000366015.3:p.(Arg140His)	missense_variant	SNV	rs28991002
	chr11:64267488	["G","A"]	448	0.213689	99.7863	0.075776	0.0768	0.32381	PLCB3	ENSP00000443631.1:p.(Ala1213Thr)	missense_variant	SNV	rs146327074
	chr10:89306945	["A","G"]	74.006	0.0352998	99.9647	-0.18663	0.18915	0.32382	IFIT2	ENSP00000484770.1:p.(Asn330Ser)	missense_variant	SNV	rs182750115
	chr10:98423879	["T","C"]	185.01	0.0882471	99.9118	-0.1183	0.1199	0.32382	HPS1	ENSP00000326649.6:p.(Gln469Arg)	missense_variant	SNV	rs148978269	likely benign	Hermansky-Pudlak syndrome, not provided, not specified
	chr6:89201230	["G","A"]	242	0.11543	99.8846	0.10319	0.10459	0.32382	GABRR1	ENSP00000412673.2:p.(Ser70Leu)	missense_variant	SNV	rs143197057
	chr16:88627771	["G","T"]	49.133	0.0234357	99.9766	-0.2292	0.23231	0.32383	ZC3H18	ENSP00000416951.2:p.(Arg777Met)	missense_variant	SNV	rs151009473
	chr14:103104262	["C","G"]	76.001	0.0362514	99.9637	-0.18459	0.18709	0.32383	EXOC3L4		intron_variant, splice_region_variant	SNV	rs771756330
	chr1:152303314	["G","A"]	51.034	0.0243425	99.9757	0.22466	0.22771	0.32384	FLG	ENSP00000357789.1:p.(Arg3858Cys)	missense_variant	SNV	rs147067035
	chr17:78571597	["T","C"]	128.03	0.0610684	99.9389	0.14203	0.14396	0.32384	DNAH17	ENSP00000374490.6:p.(His242Arg)	missense_variant	SNV	rs114107907
	chr8:20145845	["G","C"]	348.01	0.165996	99.834	0.086562	0.087741	0.32385	SLC18A1	ENSP00000276373.5:p.(Thr499Ser)	missense_variant	SNV	rs116409427
	chr9:131290023	["G","A"]	705.01	0.33628	99.6637	0.06044	0.061264	0.32386	PLPP7	ENSP00000361338.3:p.(Arg9His)	missense_variant	SNV	rs148406586
	chr15:49046287	["G","T"]	34	0.0162175	99.9838	-0.27497	0.27872	0.32387	SECISBP2L	ENSP00000453854.1:p.(Pro5Thr)	missense_variant	SNV	rs199515957
	chr11:1183724	["C","A"]	58.064	0.0276957	99.9723	-0.21053	0.2134	0.32387	MUC5AC	ENSP00000485659.1:p.(Pro1860Gln)	missense_variant	SNV	rs1371783445
	chr12:85121722	["G","A"]	76.003	0.0362523	99.9637	0.18393	0.18644	0.32388	LRRIQ1	ENSP00000376910.2:p.(Ala1135Thr)	missense_variant	SNV	rs147080103
	chr9:135487514	["G","A"]	411	0.196041	99.804	-0.079496	0.080583	0.32388	PPP1R26	ENSP00000474807.1:p.(Gly1002Arg)	missense_variant	SNV	rs143276390
	chr20:5987327	["G","A"]	221	0.105414	99.8946	-0.10797	0.10944	0.32389	MCM8	ENSP00000368164.2:p.(Ala777Thr)	missense_variant	SNV	rs146056799
	chr12:57070676	["C","T"]	42	0.0200334	99.98	-0.24174	0.24505	0.3239	NEMP1	ENSP00000300128.4:p.(Arg157Gln)	missense_variant, splice_region_variant	SNV	rs200360605
	chr11:116836218	["ACTT","A"]	63.006	0.0300529	99.9699	0.20196	0.20473	0.3239	APOA1	ENSP00000236850.3:p.(Lys131del)	inframe_deletion	deletion	rs532489785	uncertain significance, pathogenic	Chronic kidney disease, Familial visceral amyloidosis, Ostertag type, not provided, not specified
	chr4:176729670	["G","C"]	184.01	0.0877701	99.9122	0.11857	0.12019	0.3239	VEGFC	ENSP00000480043.1:p.(Pro75Arg)	missense_variant	SNV	rs184557768
	chr7:152146699	["A","C"]	42.002	0.0200343	99.98	0.24732	0.25071	0.32391	KMT2C	ENSP00000262189.6:p.(Val4644Gly)	missense_variant	SNV	rs142657994	likely benign	not provided
	chr19:36951066	["G","T"]	52.001	0.0248037	99.9752	-0.22248	0.22553	0.32391	ZNF568	ENSP00000334685.7:p.(Gly638Val)	missense_variant	SNV	rs139390757
	chr1:10418840	["A","G"]	69.02	0.0329215	99.9671	-0.19299	0.19564	0.32391	PGD	ENSP00000270776.8:p.(Lys375Arg)	missense_variant	SNV	rs201124379
	chr19:45287639	["G","A"]	119	0.0567613	99.9432	0.14732	0.14935	0.32391	MARK4	ENSP00000262891.3:p.(Arg490Gln)	missense_variant	SNV	rs150856880
	chr16:19120073	["G","C"]	265.04	0.12642	99.8736	-0.098578	0.099936	0.32393	AC099518.3		NMD_transcript_variant, intron_variant	SNV	rs569364318
	chr17:17793057	["G","A"]	46	0.0219413	99.9781	-0.23646	0.23972	0.32394	RAI1	ENSP00000323074.4:p.(Gly37Arg)	missense_variant	SNV	rs201393598	benign, uncertain significance	History of neurodevelopmental disorder, not provided, not specified
	chr5:140877192	["G","C"]	221	0.105414	99.8946	-0.1079	0.10939	0.32395	PCDHA12	ENSP00000381628.2:p.(Gly574Arg)	missense_variant	SNV	rs202102698
	chr1:171540276	["C","T"]	615.02	0.293356	99.7066	0.06494	0.065837	0.32395	PRRC2C	ENSP00000356716.3:p.(Pro937Leu)	missense_variant	SNV	rs146137595
	chr1:11923098	["G","T"]	754.04	0.359666	99.6403	0.058946	0.05976	0.32395	KIAA2013	ENSP00000365760.3:p.(Asp475Glu)	missense_variant	SNV	rs80243575
	chr17:47829178	["C","T"]	30.051	0.0143339	99.9857	-0.29296	0.29701	0.32396	MRPL10	ENSP00000395870.1:p.(Asp15Asn)	missense_variant	SNV	rs189535107
	chr4:40117997	["C","T"]	34.001	0.016218	99.9838	-0.2749	0.2787	0.32396	N4BP2	ENSP00000261435.6:p.(Ala598Val)	missense_variant	SNV	rs140402064
	chr1:167861016	["T","C"]	71.001	0.0338664	99.9661	-0.19042	0.19305	0.32396	ADCY10	ENSP00000356825.4:p.(Tyr555Cys)	missense_variant	SNV	rs140663029
	chr22:39647869	["C","T"]	87.003	0.0414992	99.9585	-0.17199	0.17437	0.32396	CACNA1I	ENSP00000385019.3:p.(Arg504Trp)	missense_variant	SNV	rs139376782
	chr1:201648751	["G","A"]	92.007	0.043886	99.9561	0.16561	0.1679	0.32397	NAV1	ENSP00000356265.4:p.(Arg28Gln)	missense_variant	SNV	rs750485103
	chr19:49781943	["C","T"]	147.39	0.0703029	99.9297	0.13304	0.13488	0.32397	AP2A1		intron_variant, splice_region_variant	SNV	rs201986260
	chr19:42353038	["C","T"]	59.001	0.0281426	99.9719	0.2088	0.2117	0.32398	MEGF8	ENSP00000251268.5:p.(Pro1154Leu)	missense_variant	SNV	rs562936594	uncertain significance	MEGF8-related Carpenter syndrome
	chr6:110127635	["G","A"]	25	0.0119246	99.9881	0.32067	0.32513	0.32399	WASF1		intron_variant, splice_region_variant	SNV	rs140688603
	chr20:9580314	["T","C"]	62.005	0.0295755	99.9704	-0.20358	0.2064	0.32399	PAK5	ENSP00000367686.3:p.(Asn274Ser)	missense_variant	SNV	rs201331261
	chr1:175004641	["G","T"]	1313	0.626282	99.3737	-0.045006	0.045633	0.324	CACYBP	ENSP00000356652.2:p.(Val15Leu)	missense_variant	SNV	rs139819219
	chr9:81993708	["C","T"]	65.002	0.031005	99.969	0.19899	0.20177	0.32401	SPATA31D1	ENSP00000341988.2:p.(Arg1080Trp)	missense_variant	SNV	rs187787460
	chr22:16592138	["G","A"]	51	0.0243263	99.9757	-0.22456	0.22769	0.32402	CCT8L2	ENSP00000353048.3:p.(Thr138Met)	missense_variant	SNV	rs146407682
	chr9:98790160	["T","C"]	91.004	0.0434076	99.9566	0.16806	0.1704	0.32402	ANKS6	ENSP00000297837.6:p.(Lys269Arg)	missense_variant	SNV	rs200902480	uncertain significance	Nephronophthisis 16
	chr16:11476797	["G","A"]	137	0.065347	99.9347	-0.13718	0.1391	0.32402	AC099489.1	ENSP00000470478.2:p.(Thr865Met)	missense_variant	SNV	rs116672249
	chr19:44086302	["G","A"]	155.04	0.0739518	99.926	0.1288	0.1306	0.32402	ZNF284	ENSP00000411032.2:p.(Arg275Gln)	missense_variant	SNV	rs185184972
	chr19:44086302	["G","A"]	155.04	0.0739518	99.926	0.1288	0.1306	0.32402	AC067968.1		3_prime_UTR_variant, NMD_transcript_variant	SNV	rs185184972
	chr11:85734055	["G","A"]	74.001	0.0352974	99.9647	0.18657	0.18918	0.32403	SYTL2	ENSP00000489269.1:p.(Ser425Leu)	missense_variant	SNV	rs137948886
	chr1:248916958	["C","A"]	103	0.0491295	99.9509	0.15796	0.16017	0.32404	PGBD2	ENSP00000331643.5:p.(Thr125Asn)	missense_variant	SNV	rs139943172
	chr17:47827176	["C","T"]	186	0.0887193	99.9113	-0.1176	0.11925	0.32404	MRPL10	ENSP00000395870.1:p.(Arg94Gln)	missense_variant	SNV	rs149631185
	chr3:49027784	["G","A"]	36	0.0171715	99.9828	0.2671	0.27085	0.32405	IMPDH2	ENSP00000321584.4:p.(Arg153Cys)	missense_variant	SNV	rs369552560
	chr9:131230626	["G","A"]	56.001	0.0267117	99.9733	-0.21428	0.21728	0.32405	NUP214		intron_variant, splice_region_variant	SNV	rs201512836
	chr18:67511001	["T","G"]	79.002	0.0376828	99.9623	-0.17807	0.18057	0.32405	DSEL	ENSP00000310565.7:p.(Asp1213Ala)	missense_variant	SNV	rs138443247
	chr3:9910984	["G","A"]	607.05	0.289554	99.7104	0.065203	0.066118	0.32406	IL17RE	ENSP00000404916.1:p.(Asp341Asn)	missense_variant	SNV	rs61743385	benign	not provided
	chr22:19724232	["C","T"]	713	0.340091	99.6599	-0.060261	0.061108	0.32406	GP1BB	ENSP00000383382.2:p.(Pro130Leu)	missense_variant	SNV	rs547921381	benign	not provided
	chr3:158605145	["T","A"]	813.05	0.387813	99.6122	0.05681	0.057608	0.32406	MLF1	ENSP00000348157.5:p.(Asn250Lys)	missense_variant	SNV	rs141302132	benign	not provided
	chr1:248295302	["C","T"]	2211.1	1.05466	98.9453	0.034268	0.034749	0.32407	OR2T12	ENSP00000493000.1:p.(Ala93Thr)	missense_variant	SNV	rs143080755
	chr1:86125257	["T","C"]	224.03	0.106859	99.8931	0.10709	0.1086	0.32408	COL24A1	ENSP00000359603.2:p.(Lys360Arg)	missense_variant	SNV	rs113996675
	chr22:25177521	["G","A"]	836.02	0.398769	99.6012	-0.055517	0.056299	0.32408	KIAA1671	ENST00000406486.8:c.5073G>A(p.(Thr1691=))	splice_region_variant, synonymous_variant	SNV	rs182681767
	chr4:37356360	["C","T"]	912.02	0.43502	99.565	0.053105	0.053853	0.32408	NWD2		intron_variant, splice_region_variant	SNV	rs143844592
	chr11:63720702	["G","A"]	42.002	0.0200343	99.98	-0.24752	0.25101	0.32409	RTN3	ENSP00000367050.5:p.(Ala734Thr)	missense_variant	SNV	rs141979420
	chr19:47085418	["G","C"]	45	0.0214643	99.9785	-0.23904	0.24242	0.3241	ZC3H4		intron_variant, splice_region_variant	SNV	rs369754751
	chr17:78828934	["G","A"]	729	0.347722	99.6523	-0.06002	0.060868	0.3241	USP36	ENST00000589225.5:c.549C>T(p.(Asn183=))	NMD_transcript_variant, synonymous_variant	SNV	rs34651394
	chr15:42421055	["C","T"]	72.001	0.0343434	99.9657	0.18899	0.19167	0.32411	ZNF106		intron_variant, splice_region_variant	SNV	rs190816997
	chr4:113354824	["G","A"]	213	0.101598	99.8984	-0.10989	0.11145	0.32411	ANK2	ENSP00000349588.4:p.(Arg2069His)	missense_variant	SNV	rs149645600	likely benign, uncertain significance	Cardiac arrest, Cardiac arrhythmia, ankyrin-B-related, Cardiovascular phenotype, Long QT syndrome, not provided
	chr1:21875639	["C","T"]	1101	0.525161	99.4748	-0.048625	0.049314	0.32411	HSPG2	ENSP00000363827.3:p.(Ala1098Thr)	missense_variant	SNV	rs2501264	benign, likely benign	Lethal Kniest-like syndrome, Schwartz-Jampel syndrome, not provided, not specified
	chr3:140690995	["G","A"]	721.06	0.343935	99.6561	0.059744	0.06059	0.32412	TRIM42	ENSP00000286349.3:p.(Val630Met)	missense_variant	SNV	rs79845561
	chr15:63924847	["A","G"]	49.001	0.0233728	99.9766	0.2289	0.23215	0.32413	DAPK2	ENSP00000484390.1:p.(Ile276Thr)	missense_variant	SNV	rs139000467
	chr1:32489873	["C","A"]	386.01	0.184121	99.8159	0.081751	0.082911	0.32413	AL033529.1		NMD_transcript_variant, intron_variant	SNV	rs145091095
	chr5:96803770	["G","A"]	41	0.0195564	99.9804	-0.25023	0.25378	0.32414	ERAP1	ENSP00000296754.3:p.(Arg53Ter)	stop_gained	SNV	rs374618075
	chr3:130566842	["G","A"]	949.01	0.452664	99.5473	-0.052467	0.053212	0.32414	COL6A6	ENSP00000351310.6:p.(Val475Ile)	missense_variant	SNV	rs114818609	benign	not provided
	chr15:43792617	["G","C"]	271	0.129263	99.8707	0.097487	0.098875	0.32415	AC018512.1		NMD_transcript_variant, intron_variant	SNV	rs534232537
	chr17:7043399	["A","AG"]	344.28	0.164217	99.8358	0.086754	0.087988	0.32415	SLC16A11	ENSP00000310490.1:p.(Phe63LeufsTer3)	frameshift_variant	insertion	rs551394049
	chr19:5693546	["G","A"]	415.01	0.197954	99.802	-0.079169	0.080295	0.32415	LONP1		intron_variant, splice_region_variant	SNV	rs201504721	benign	not provided
	chr17:67109203	["T","C"]	2074.1	0.989316	99.0107	-0.035285	0.035788	0.32415	HELZ	ENSP00000464512.1:p.(Ile1469Val)	missense_variant	SNV	rs143514400
	chr10:70745304	["T","C"]	39.096	0.0186482	99.9814	0.25671	0.26037	0.32416	ADAMTS14	ENSP00000362304.1:p.(Ile757Thr)	missense_variant, splice_region_variant	SNV	rs141172888
	chr3:45095508	["C","T"]	116	0.0553303	99.9447	0.14912	0.15125	0.32417	CDCP1	ENSP00000296129.1:p.(Arg362Gln)	missense_variant	SNV	rs147504482
	chr8:22121154	["C","T"]	55	0.0262342	99.9738	-0.21603	0.21912	0.32418	HR	ENSP00000370826.4:p.(Glu760Lys)	missense_variant	SNV	rs146456920
	chr9:36218244	["C","T"]	491.01	0.234205	99.7658	-0.072447	0.073484	0.32419	CLTA		NMD_transcript_variant, intron_variant	SNV	rs145361930	benign, likely benign	GNE myopathy, GNE myopathy, Inclusion Body Myopathy, Recessive, Sialuria, Sialuria, not provided, not specified
	chr2:120975035	["G","A"]	706	0.336752	99.6632	-0.060541	0.061408	0.32419	GLI2	ENSP00000390436.1:p.(Val432Met)	missense_variant	SNV	rs142296407	benign	Holoprosencephaly 9, Holoprosencephaly 9, Postaxial polydactyly-anterior pituitary anomalies-facial dysmorphism syndrome, not specified
	chr8:141467463	["CG","C"]	65.002	0.031005	99.969	-0.19886	0.20171	0.3242	MROH5	ENSP00000431031.1:p.(Arg753AlafsTer66)	frameshift_variant	deletion	rs549182397
	chr11:20105731	["G","A"]	186.01	0.0887241	99.9113	-0.1173	0.11899	0.3242	NAV2		intron_variant, splice_region_variant	SNV	rs193250096
	chr12:105034346	["C","T"]	41	0.0195564	99.9804	0.2504	0.254	0.32422	ALDH1L2	ENSP00000258494.9:p.(Arg733Gln)	missense_variant	SNV	rs140127163
	chr12:105034346	["C","T"]	41	0.0195564	99.9804	0.2504	0.254	0.32422	C12orf45		NMD_transcript_variant, intron_variant	SNV	rs140127163
	chr17:75727435	["C","T"]	42	0.0200334	99.98	-0.24717	0.25072	0.32422	ITGB4	ENSP00000200181.3:p.(Ala65Val)	missense_variant	SNV	rs200966154
	chr5:76606228	["C","T"]	65.002	0.031005	99.969	0.19907	0.20193	0.32423	IQGAP2	ENSP00000274364.6:p.(Gln428Ter)	stop_gained	SNV	rs137988082
	chr14:95213355	["G","C"]	254.01	0.121159	99.8788	0.10023	0.10167	0.32423	CLMN	ENSP00000298912.3:p.(Pro158Ala)	missense_variant	SNV	rs148836979
	chr11:128839723	["G","A"]	67.002	0.031959	99.968	-0.19574	0.19857	0.32424	KCNJ1	ENSP00000376432.2:p.(Thr193Met)	missense_variant	SNV	rs117535913	benign, likely benign	Bartter disease type 2, not provided
	chr12:122569780	["A","G"]	130.01	0.0620129	99.938	-0.1409	0.14294	0.32424	KNTC1	ENSP00000328236.6:p.(Asn606Asp)	missense_variant	SNV	rs192844811
	chr12:132044854	["G","T"]	48.001	0.0228958	99.9771	-0.23119	0.23453	0.32425	EP400	ENSP00000374212.2:p.(Val2229Phe)	missense_variant	SNV	rs150954367
	chr1:207098166	["G","A"]	158.03	0.075378	99.9246	0.12696	0.12879	0.32425	C4BPB	ENSP00000356045.3:p.(Val174Met)	missense_variant	SNV	rs144498332
	chr3:113212693	["G","GGTGT"]	54.01	0.025762	99.9742	0.21801	0.22117	0.32426	BOC		5_prime_UTR_variant, splice_region_variant	insertion	rs79115633
	chr11:94587139	["G","A"]	42	0.0200334	99.98	0.24732	0.2509	0.32427	PIWIL4	ENSP00000299001.6:p.(Arg269Gln)	missense_variant	SNV	rs200530015	likely benign	not provided
	chr3:160436199	["A","G"]	58.439	0.0278746	99.9721	-0.21034	0.21338	0.32427	AC079594.2		NMD_transcript_variant, intron_variant	SNV	rs767243355
	chr16:657113	["G","A"]	531.01	0.253284	99.7467	0.069626	0.070633	0.32427	WDR90	ENSP00000448122.1:p.(Gly789Ser)	missense_variant	SNV	rs183355078
	chr11:86395371	["A","C"]	743.04	0.354419	99.6456	0.05941	0.06027	0.32427	CCDC81	ENSP00000415528.2:p.(Glu198Ala)	missense_variant	SNV	rs73517949
	chr19:43612457	["C","A"]	424.03	0.202256	99.7977	0.077589	0.078714	0.32428	SRRM5	ENSP00000476253.1:p.(His112Gln)	missense_variant	SNV	rs201742640
	chr19:21807662	["G","T"]	2122.1	1.01221	98.9878	0.034989	0.035497	0.32429	ZNF43	ENSP00000350085.7:p.(Pro801His)	missense_variant	SNV	rs80354263
	chr2:162278247	["T","C"]	233.01	0.111142	99.8889	-0.10541	0.10694	0.3243	IFIH1	ENSP00000263642.2:p.(Thr575Ala)	missense_variant	SNV	rs138057665	benign	Aicardi-Goutieres syndrome 7, Singleton-Merten syndrome 1
	chr20:1183780	["C","T"]	536.02	0.255674	99.7443	0.069371	0.070381	0.3243	TMEM74B	ENSP00000371318.3:p.(Glu8Lys)	missense_variant	SNV	rs140910098
	chr7:28956605	["G","T"]	218.01	0.103988	99.896	-0.10897	0.11055	0.32431	TRIL	ENSP00000479256.1:p.(Ala481Asp)	missense_variant	SNV	rs546161702
	chr2:96878462	["A","C"]	56.005	0.0267136	99.9733	0.21404	0.21716	0.32432	FAM178B	ENSP00000429896.1:p.(Leu603Arg)	missense_variant	SNV	rs200958044
	chr1:22647604	["G","A"]	36	0.0171715	99.9828	-0.26714	0.27104	0.32433	C1QC	ENSP00000363771.4:p.(Val187Ile)	missense_variant	SNV	rs45487196	benign	not provided
	chr8:143866748	["T","C"]	35.005	0.0166969	99.9833	0.27086	0.27482	0.32434	EPPK1	ENSP00000484472.1:p.(Asn2169Ser)	missense_variant	SNV	rs199984495
	chr21:36036193	["G","C"]	1536	0.73265	99.2674	0.040985	0.041586	0.32435	SETD4	ENSP00000329189.4:p.(Ser416Cys)	missense_variant	SNV	rs76492178
	chr3:123700284	["C","T"]	53.001	0.0252807	99.9747	-0.21999	0.22322	0.32436	MYLK	ENSP00000353452.3:p.(Ala1062Thr)	missense_variant	SNV	rs11558550	likely benign, uncertain significance	Aortic aneurysm, familial thoracic 7, Familial thoracic aortic aneurysm and aortic dissection, not provided
	chr2:181485875	["A","G"]	632.08	0.301493	99.6985	0.064032	0.064972	0.32436	ITGA4		intron_variant, splice_region_variant	SNV	rs188654957	benign	not provided
	chr5:95736964	["G","A"]	697.06	0.332487	99.6675	0.060895	0.061788	0.32436	RHOBTB3	ENSP00000369318.3:p.(Val102Ile)	missense_variant	SNV	rs139206452
	chr18:14105771	["T","C"]	1090	0.519914	99.4801	0.048659	0.049372	0.32436	ZNF519	ENSP00000464872.1:p.(Ile257Val)	missense_variant	SNV	rs61730995
	chr1:90940404	["T","C"]	62.007	0.0295764	99.9704	-0.20365	0.20664	0.32437	ZNF644	ENSP00000337008.5:p.(Lys317Arg)	missense_variant	SNV	rs145118167
	chr17:15717930	["A","ATTTTTTT"]	489.55	0.233508	99.7665	-0.072721	0.073788	0.32437	AC005324.4		NMD_transcript_variant, intron_variant	insertion	rs769116482
	chr4:7768873	["A","T"]	125.02	0.0596327	99.9404	-0.14335	0.14545	0.32438	AFAP1	ENSP00000410689.1:p.(Cys797Ser)	missense_variant	SNV	rs62636595
	chr2:74530208	["C","T"]	173	0.0825185	99.9175	0.12223	0.12402	0.32438	HTRA2	ENSP00000258080.3:p.(Pro68Ser)	missense_variant	SNV	rs146380692	likely benign	not provided
	chr19:10378250	["C","T"]	1617	0.771285	99.2287	0.039996	0.040584	0.32438	TYK2	ENSP00000431885.1:p.(Ala53Thr)	missense_variant	SNV	rs55762744	benign	Immunodeficiency 35, not specified
	chr11:73363364	["G","A"]	270.01	0.128791	99.8712	-0.097598	0.099036	0.32439	ARHGEF17	ENSP00000263674.3:p.(Gly1719Ser)	missense_variant	SNV	rs143486822
	chr17:27787774	["C","T"]	88.002	0.0419757	99.958	-0.17074	0.17326	0.3244	NOS2	ENSP00000327251.6:p.(Ser124Asn)	missense_variant	SNV	rs148763708
	chr1:201207430	["G","A"]	230.01	0.109711	99.8903	-0.10606	0.10762	0.3244	IGFN1	ENSP00000334714.4:p.(Ser846Asn)	missense_variant	SNV	rs201782986
	chr2:219484158	["C","A"]	294	0.140234	99.8598	-0.093983	0.09537	0.3244	SPEG	ENSP00000311684.7:p.(Pro2232His)	missense_variant	SNV	rs201950092	benign	not provided
	chr13:52024265	["G","A"]	50	0.0238493	99.9762	-0.22664	0.23	0.32442	ALG11	ENSP00000430236.1:p.(Ala179Thr)	missense_variant	SNV	rs202195109	uncertain significance	ALG11-CDG
	chr2:117817682	["AAAGAAAAAG","A"]	173	0.0825185	99.9175	-0.12184	0.12364	0.32442	DDX18	ENSP00000263239.2:p.(Lys112_Lys114del)	inframe_deletion	deletion	rs551150792
	chr16:1944859	["G","A"]	173.01	0.0825233	99.9175	0.12147	0.12326	0.32442	RPL3L	ENSP00000268661.7:p.(Pro401Leu)	missense_variant	SNV	rs143300441
	chr2:27039780	["T","C"]	129.01	0.0615359	99.9385	0.14107	0.14316	0.32443	TMEM214	ENSP00000238788.9:p.(Leu522Ser)	missense_variant	SNV	rs200225276
	chr2:96364598	["G","T"]	20.001	0.00954019	99.9905	-0.35817	0.36349	0.32445	NCAPH		intron_variant, splice_region_variant	SNV	rs777535139
	chr5:141863296	["G","A"]	40.001	0.0190799	99.9809	-0.25317	0.25693	0.32445	PCDH1	ENSP00000287008.3:p.(Thr1012Met)	missense_variant	SNV	rs200143790
	chr14:60456966	["G","A"]	908.03	0.433117	99.5669	0.053562	0.054357	0.32445	C14orf39	ENSP00000324920.3:p.(Pro437Ser)	missense_variant	SNV	rs114644048
	chr3:98087856	["G","GAAA"]	301.1	0.14362	99.8564	-0.092593	0.093972	0.32446	OR5AC2	ENSP00000351466.2:p.(Lys231dup)	inframe_insertion	insertion	rs11369970
	chr11:108509893	["T","C"]	462.05	0.220391	99.7796	0.074723	0.075835	0.32446	EXPH5	ENSP00000265843.4:p.(Thr1872Ala)	missense_variant	SNV	rs143096226	benign	not provided
	chr18:50987747	["GTAC","G"]	92.002	0.0438836	99.9561	-0.16712	0.16961	0.32447	AC091551.1		NMD_transcript_variant, intron_variant	deletion	rs549522355
	chr11:95050545	["G","A"]	53.002	0.0252812	99.9747	-0.22013	0.22341	0.32448	KDM4F	ENSP00000491279.1:p.(Arg375Gln)	missense_variant	SNV	rs995073314
	chr9:136378887	["T","G"]	1567.1	0.747484	99.2525	0.0407	0.041307	0.32448	SNAPC4	ENSP00000298532.2:p.(Arg980Ser)	missense_variant	SNV	rs117208709
	chr15:30634235	["T","TA"]	37.029	0.0176623	99.9823	0.26318	0.26711	0.32449	ARHGAP11B	ENSP00000457054.1:p.(Gln123AlafsTer4)	NMD_transcript_variant, frameshift_variant	insertion	rs755219465
	chr7:149765839	["G","T"]	158	0.0753637	99.9246	0.12712	0.12902	0.32449	ZNF467	ENSP00000304769.3:p.(Cys221Ter)	stop_gained	SNV	rs144795453
	chr15:25713952	["C","T"]	74	0.0352969	99.9647	-0.18634	0.18914	0.32451	ATP10A	ENSP00000349325.6:p.(Arg689His)	missense_variant	SNV	rs145860266
	chr4:13600605	["G","C"]	817.04	0.389716	99.6103	-0.056123	0.056964	0.32451	BOD1L1	ENSP00000040738.5:p.(Leu2099Val)	missense_variant	SNV	rs144175591
	chr20:18056669	["T","A"]	975.33	0.465218	99.5348	-0.051543	0.052315	0.32451	OVOL2	ENSP00000278780.5:p.(Arg103Ser)	missense_variant	SNV	rs199626763
	chr5:146691246	["G","A"]	59.002	0.0281431	99.9719	-0.20891	0.21205	0.32452	PPP2R2B		intron_variant, splice_region_variant	SNV	rs374115840
	chr17:74920201	["C","G"]	69.001	0.0329125	99.9671	-0.19278	0.19567	0.32452	USH1G	ENSP00000480279.1:p.(Gly212Ala)	missense_variant	SNV	rs200197601	uncertain significance	Usher syndrome type 1G, not provided
	chr17:58266237	["G","A"]	100.01	0.0477033	99.9523	0.16014	0.16255	0.32452	LPO	ENSP00000262290.4:p.(Arg535His)	missense_variant	SNV	rs144914036
	chr11:62727130	["G","A"]	45.01	0.0214691	99.9785	-0.23871	0.2423	0.32453	HNRNPUL2-BSCL2	ENST00000403734.2:c.27C>T(p.(Thr9=))	NMD_transcript_variant, synonymous_variant	SNV	rs763467131
	chr12:100267069	["G","A"]	81	0.0386358	99.9614	-0.17792	0.18059	0.32453	DEPDC4	ENSP00000448385.1:p.(Pro3Leu)	missense_variant	SNV	rs202033836
	chr1:51765888	["C","T"]	1927.1	0.919199	99.0808	-0.036928	0.037483	0.32453	OSBPL9	ENSP00000412733.1:p.(Thr292Ile)	missense_variant	SNV	rs61739207
	chr6:2765665	["C","G"]	38.003	0.0181269	99.9819	-0.25983	0.26374	0.32454	WRNIP1	ENSP00000370150.4:p.(Leu15Val)	missense_variant	SNV	rs200233974
	chr3:9745808	["G","A"]	63.001	0.0300506	99.9699	-0.2017	0.20474	0.32454	BRPF1		intron_variant, splice_region_variant	SNV	rs201889001
	chr1:47219791	["C","A"]	77.002	0.0367288	99.9633	0.18246	0.18521	0.32454	TAL1	ENSP00000360951.1:p.(Ala309Ser)	missense_variant	SNV	rs143072042
	chr2:232920368	["C","G"]	89.002	0.0424527	99.9575	-0.16974	0.1723	0.32454	NGEF	ENSP00000264051.3:p.(Arg248Ser)	missense_variant	SNV	rs139590629
	chr22:25772481	["C","T"]	37	0.0176485	99.9824	0.26316	0.26713	0.32456	MYO18B	ENSP00000386096.2:p.(Arg614Trp)	missense_variant	SNV	rs190314042	uncertain significance	not provided
	chr3:189994138	["T","A"]	50.006	0.0238521	99.9761	0.22671	0.23013	0.32456	P3H2	ENSP00000316881.5:p.(Tyr260Phe)	missense_variant	SNV	rs190460815	uncertain significance	not provided
	chr2:178777412	["C","A"]	55.003	0.0262356	99.9738	0.21607	0.21933	0.32456	TTN		intron_variant, splice_region_variant	SNV	rs144456585	benign, likely benign	Autosomal recessive limb-girdle muscular dystrophy type 2J, Autosomal recessive limb-girdle muscular dystrophy type 2J, Dilated cardiomyopathy 1G, Early-onset myopathy with fatal cardiomyopathy, Myopathy, myofibrillar, 9, with early respiratory failure, Tibial muscular dystrophy, not provided, not specified
	chr16:4883708	["C","G"]	92.003	0.0438841	99.9561	-0.16696	0.16948	0.32457	PPL	ENSP00000340510.2:p.(Gln1649His)	missense_variant	SNV	rs188872389
	chr1:43591886	["C","G"]	102	0.0486525	99.9513	0.15856	0.16095	0.32457	PTPRF	ENSP00000353030.4:p.(Pro536Ala)	missense_variant	SNV	rs139284587
	chr17:46935357	["C","A"]	69.011	0.0329172	99.9671	-0.19272	0.19564	0.32458	AC005670.2		NMD_transcript_variant, intron_variant	SNV	rs768711747
	chr5:54981998	["C","T"]	1830	0.872883	99.1271	0.037603	0.038172	0.32458	ESM1	ENST00000381405.4:c.450G>A(p.(Thr150=))	splice_region_variant, synonymous_variant	SNV	rs142604597	benign	not provided
	chr2:107827093	["G","A"]	46.004	0.0219432	99.9781	-0.23618	0.23976	0.3246	RGPD4		intron_variant, splice_region_variant	SNV	rs774539051
	chr2:151568419	["T","TAA"]	112.19	0.053513	99.9465	-0.15133	0.15363	0.32461	NEB		intron_variant, splice_region_variant	insertion	rs3214503	benign, uncertain significance	Nemaline Myopathy, Recessive, Nemaline myopathy 2, not provided
	chr12:49050016	["G","A"]	223	0.106368	99.8936	-0.10731	0.10894	0.32461	KMT2D	ENSP00000301067.7:p.(Pro1191Leu)	missense_variant	SNV	rs112236653	benign, likely benign	Kabuki syndrome, Kabuki syndrome 1, not provided, not specified
	chr16:24571421	["C","T"]	50	0.0238493	99.9762	-0.22656	0.23001	0.32463	RBBP6	ENSP00000317872.4:p.(Thr1452Met)	missense_variant	SNV	rs138495629
	chr14:93604956	["C","T"]	511.03	0.243754	99.7562	0.070928	0.072008	0.32463	UNC79	ENSP00000451360.1:p.(Thr1272Met)	missense_variant	SNV	rs139602393
	chr2:128177917	["A","G"]	662.01	0.315769	99.6842	0.06255	0.063503	0.32463	UGGT1	ENSP00000259253.6:p.(Lys1237Arg)	missense_variant	SNV	rs73955981	benign	not provided
	chr15:43292841	["C","G"]	1603	0.764608	99.2354	-0.040122	0.040734	0.32464	TGM7	ENSP00000389466.2:p.(Val103Leu)	missense_variant	SNV	rs149443794
	chr3:189994133	["A","T"]	50.001	0.0238497	99.9762	0.22666	0.23013	0.32466	P3H2	ENSP00000316881.5:p.(Tyr262Asn)	missense_variant	SNV	rs183732333	uncertain significance	not provided
	chr3:49656608	["G","A"]	114	0.0543763	99.9456	0.15005	0.15234	0.32466	BSN	ENSP00000296452.4:p.(Arg2351Gln)	missense_variant	SNV	rs147218044
	chr1:196740703	["C","T"]	337.03	0.160758	99.8392	-0.087077	0.088409	0.32466	CFH	ENSP00000356399.4:p.(Thr956Met)	missense_variant	SNV	rs145975787	likely benign, uncertain significance	Age related macular degeneration 4, Basal laminar drusen, CFH-Related Dense Deposit Disease / Membranoproliferative Glomerulonephritis Type II, Hemolytic uremic syndrome, atypical, susceptibility to, 1, Non-immunoglobulin-mediated membranoproliferative glomerulonephritis, not provided
	chr5:134115153	["G","A"]	67.225	0.0320653	99.9679	0.19554	0.19854	0.32467	TCF7	ENSP00000378472.1:p.(Glu83Lys)	missense_variant, splice_region_variant	SNV	rs576904169
	chr6:26183815	["C","A"]	76.282	0.0363854	99.9636	-0.18151	0.18429	0.32467	HIST1H2BE	ENSP00000489317.1:p.(Ser7Tyr)	missense_variant	SNV	rs146757427
	chr17:19413058	["C","G"]	55.001	0.0262347	99.9738	0.21586	0.21918	0.32468	RNF112	ENSP00000454919.1:p.(Pro168Ala)	missense_variant	SNV	rs80118640
	chr4:56603234	["G","C"]	93.002	0.0443606	99.9556	-0.16603	0.16857	0.32468	THEGL	ENSP00000456850.1:p.(Asp437His)	missense_variant	SNV	rs182450599
	chr1:185166615	["C","A"]	894.06	0.426454	99.5735	0.054029	0.05486	0.32469	SWT1	ENSP00000356470.4:p.(Ser43Tyr)	missense_variant	SNV	rs74841171
	chr8:143868534	["C","G"]	43	0.0205104	99.9795	0.24416	0.24791	0.3247	EPPK1	ENSP00000484472.1:p.(Ala1574Pro)	missense_variant	SNV	rs375831338
	chr16:3023270	["G","T"]	151	0.0720248	99.928	0.13048	0.13249	0.3247	HCFC1R1	ENSP00000248089.3:p.(Pro82Thr)	missense_variant	SNV	rs201654253
	chr22:39138628	["C","T"]	168	0.0801336	99.9199	-0.12313	0.12502	0.32471	CBX7		intron_variant, splice_region_variant	SNV	rs371169136
	chr17:7289549	["C","CGGGGGCCAGGGGCCTGCT"]	422.02	0.201297	99.7987	-0.07823	0.079435	0.32471	YBX2	ENSP00000007699.5:p.(Gln336_Pro341dup)	inframe_insertion	insertion	rs533432910
	chr2:20670772	["C","A"]	1634.1	0.779442	99.2206	-0.039854	0.040467	0.32471	GDF7	ENSP00000272224.3:p.(Leu234Met)	missense_variant	SNV	rs184953707
	chr6:158608702	["T","C"]	91.005	0.0434081	99.9566	0.16779	0.17038	0.32472	TMEM181	ENSP00000356057.3:p.(Ile420Thr)	missense_variant	SNV	rs202196627
	chr19:40759424	["T","C"]	123.03	0.0586835	99.9413	-0.14467	0.1469	0.32472	SNRPA		intron_variant, splice_region_variant	SNV	rs183282962
	chr13:20638467	["A","G"]	162	0.0772716	99.9227	-0.12581	0.12775	0.32473	IFT88	ENSP00000323580.6:p.(Lys517Glu)	missense_variant	SNV	rs147424880	uncertain significance	not provided
	chr11:6567651	["C","T"]	127	0.0605772	99.9394	-0.14207	0.14426	0.32474	DNHD1	ENSP00000254579.6:p.(Arg4048Ter)	stop_gained	SNV	rs201118703
	chr5:160565751	["C","T"]	40	0.0190794	99.9809	-0.25305	0.25696	0.32475	ATP10B	ENSP00000313600.5:p.(Arg1363Gln)	missense_variant	SNV	rs201198884
	chr14:67725212	["G","A"]	71	0.033866	99.9661	-0.19009	0.19304	0.32475	RDH12	ENSP00000449079.1:p.(Asp101Asn)	missense_variant	SNV	rs148334092	uncertain significance	Leber congenital amaurosis, Leber congenital amaurosis 13
	chr6:24847657	["C","T"]	466.02	0.222285	99.7777	-0.07444	0.075593	0.32475	RIPOR2	ENSP00000482957.1:p.(Arg371Gln)	missense_variant	SNV	rs150142878	benign	not provided
	chr15:43601404	["T","A"]	72.044	0.0343639	99.9656	-0.18863	0.19156	0.32476	STRC	ENSP00000401513.2:p.(Thr1565Ser)	missense_variant	SNV	rs141809944	likely benign	not provided
	chr20:5963366	["G","A"]	103	0.0491295	99.9509	-0.15773	0.16017	0.32476	MCM8		intron_variant, splice_region_variant	SNV	rs201832610	likely benign	not provided
	chr11:62789372	["G","A"]	42	0.0200334	99.98	-0.24703	0.25086	0.32477	TMEM179B	ENSP00000333697.3:p.(Arg122Gln)	missense_variant	SNV	rs146539259
	chr1:12109632	["C","T"]	66	0.031481	99.9685	0.19705	0.20011	0.32477	TNFRSF8	ENSP00000263932.2:p.(Pro163Leu)	missense_variant	SNV	rs141348765
	chr1:110404014	["C","G"]	207.01	0.0987408	99.9013	-0.11163	0.11337	0.32477	LAMTOR5	ENSP00000256644.4:p.(Glu122Asp)	missense_variant	SNV	rs111871923
	chr4:158851322	["C","T"]	153	0.0729788	99.927	-0.12997	0.13199	0.32478	FNIP2	ENST00000264433.10:c.729C>T(p.(Ala243=))	splice_region_variant, synonymous_variant	SNV	rs201604714
	chr13:24316126	["A","G"]	352.01	0.167904	99.8321	-0.085436	0.086764	0.32478	AL359736.1		3_prime_UTR_variant, NMD_transcript_variant	SNV	rs137901548
	chr4:121804767	["C","T"]	40.001	0.0190799	99.9809	0.25298	0.25693	0.32479	EXOSC9		intron_variant, splice_region_variant	SNV	rs376642438	likely benign	not provided
	chr21:42476045	["C","T"]	422	0.201288	99.7987	0.078119	0.079335	0.32479	RSPH1	ENSP00000291536.3:p.(Ala244Thr)	missense_variant, splice_region_variant	SNV	rs150400022	benign	Primary ciliary dyskinesia
	chr16:11500823	["G","A"]	32.002	0.0152645	99.9847	-0.28284	0.28726	0.3248	AC099489.1	ENSP00000470478.2:p.(Ala374Val)	missense_variant	SNV	rs529266093
	chr18:49825828	["C","T"]	67.001	0.0319585	99.968	0.19572	0.19877	0.3248	AC090227.1		NMD_transcript_variant, intron_variant	SNV	rs180783953
	chr15:33785987	["C","T"]	163	0.0777486	99.9223	-0.12561	0.12757	0.3248	RYR3		intron_variant, splice_region_variant	SNV	rs73383308	likely benign	Epileptic encephalopathy
	chr8:74364255	["C","T"]	65.001	0.0310045	99.969	0.19873	0.20183	0.32481	GDAP1	ENSP00000220822.7:p.(Thr322Met)	missense_variant	SNV	rs199529910	likely benign, uncertain significance	Charcot-Marie-Tooth disease, Charcot-Marie-Tooth disease recessive intermediate A, Charcot-Marie-Tooth disease type 4A, Charcot-Marie-Tooth disease, axonal, with vocal cord paresis, autosomal recessive, not provided
	chr1:54709075	["T","A"]	297.01	0.141669	99.8583	-0.092705	0.094153	0.32481	MROH7-TTC4	ENST00000414150.6:c.3729T>A(p.(Ala1243=))	NMD_transcript_variant, splice_region_variant, synonymous_variant	SNV	rs145464693
	chr1:54709075	["T","A"]	297.01	0.141669	99.8583	-0.092705	0.094153	0.32481	MROH7	ENST00000421030.6:c.3729T>A(p.(Ala1243=))	splice_region_variant, synonymous_variant	SNV	rs145464693
	chr15:70687581	["T","C"]	37.01	0.0176532	99.9823	0.26323	0.26735	0.32482	UACA	ENSP00000314556.6:p.(Ile187Met)	missense_variant	SNV	rs139165884
	chr20:17641917	["G","A"]	89	0.0424517	99.9575	-0.1699	0.17255	0.32482	RRBP1	ENST00000377813.5:c.2064C>T(p.(Ala688=))	splice_region_variant, synonymous_variant	SNV	rs114165623	benign	not provided
	chr20:63568496	["G","A"]	549.01	0.26187	99.7381	-0.068583	0.069655	0.32482	HELZ2	ENSP00000417401.1:p.(Pro531Leu)	missense_variant	SNV	rs11905760
	chr16:3067373	["G","A"]	159.48	0.0760696	99.9239	0.12764	0.12965	0.32485	IL32		intron_variant, splice_region_variant	SNV	rs190241571	benign	not provided
	chr1:11046616	["G","A"]	162	0.0772716	99.9227	0.12582	0.1278	0.32485	MASP2	ENSP00000383690.3:p.(Arg118Cys)	missense_variant	SNV	rs147270785	likely benign, uncertain significance	Immunodeficiency due to MASP-2 deficiency, not provided
	chr2:240789229	["G","A"]	512.02	0.244226	99.7558	-0.071166	0.072283	0.32485	KIF1A		intron_variant, splice_region_variant	SNV	rs74469870	benign, likely benign, uncertain significance	Hereditary spastic paraplegia, Hereditary spastic paraplegia 30, Hereditary spastic paraplegia 30, Intellectual disability, autosomal dominant 9, Neuropathy, hereditary sensory, type 2C, not provided, not specified
	chr2:219468599	["G","A"]	1800	0.858574	99.1414	0.037937	0.038533	0.32485	SPEG	ENSP00000311684.7:p.(Arg1055Gln)	missense_variant	SNV	rs35181232	benign	not provided
	chr6:7910698	["C","CCAGCAG"]	51.008	0.0243301	99.9757	0.22404	0.22756	0.32486	TXNDC5	ENSP00000369081.4:p.(Leu25_Leu26dup)	inframe_insertion	insertion	rs775841007
	chr6:7910698	["C","CCAGCAG"]	51.008	0.0243301	99.9757	0.22404	0.22756	0.32486	BLOC1S5-TXNDC5		NMD_transcript_variant, intron_variant	insertion	rs775841007
	chr15:63059558	["T","C"]	58.004	0.0276671	99.9723	0.21008	0.21338	0.32486	TPM1		intron_variant, splice_region_variant	SNV	rs377061868	benign, likely benign	Cardiomyopathy, Hypertrophic cardiomyopathy, not provided, not specified
	chr1:24086758	["C","T"]	31	0.0147865	99.9852	-0.28738	0.29191	0.32487	MYOM3	ENSP00000363557.3:p.(Val562Ile)	missense_variant	SNV	rs183173497	uncertain significance	Flexion contracture
	chr17:63482606	["T","C"]	81.043	0.0386563	99.9613	-0.17784	0.18064	0.32487	ACE	ENSP00000290866.4:p.(Ile420Thr)	missense_variant	SNV	rs144494842	uncertain significance	Renal tubular dysgenesis
	chr17:64586147	["T","C"]	99.009	0.0472259	99.9528	0.16089	0.16342	0.32487	SMURF2	ENSP00000262435.9:p.(Ile142Val)	missense_variant	SNV	rs145845053
	chr1:151530490	["C","G"]	1814	0.865252	99.1347	-0.037803	0.038398	0.32488	CGN	ENSP00000271636.7:p.(Ala772Gly)	missense_variant, splice_region_variant	SNV	rs144143337
	chr19:8138529	["C","A"]	71.001	0.0338664	99.9661	-0.1901	0.1931	0.32489	FBN3	ENSP00000470498.1:p.(Gly301Trp)	missense_variant	SNV	rs147585873	uncertain significance	not provided
	chr20:37301412	["C","T"]	85.002	0.0405447	99.9595	-0.17365	0.17639	0.32489	MANBAL	ENSP00000362708.3:p.(Ala50Val)	missense_variant, splice_region_variant	SNV	rs138745176
	chr2:195881796	["G","A"]	134.01	0.0639208	99.9361	-0.13825	0.14043	0.3249	DNAH7	ENSP00000311273.6:p.(Thr1987Met)	missense_variant, splice_region_variant	SNV	rs200770753
	chr11:71918995	["TTTAGCAAGTTCTCTACAGGA","T"]	106.01	0.0505652	99.9494	0.15543	0.15789	0.32491	AP002495.1	ENSP00000434508.2:p.(Tyr50Ter)	stop_gained	deletion	rs771623613
	chr19:10006100	["C","T"]	222	0.105891	99.8941	0.10749	0.10919	0.32491	COL5A3	ENSP00000264828.3:p.(Gly74Ser)	missense_variant	SNV	rs143826566
	chr2:162352367	["G","T"]	582.04	0.277625	99.7224	-0.06642	0.067472	0.32491	GCA	ENSP00000394842.2:p.(Gln74His)	missense_variant	SNV	rs79565841
	chr2:74414917	["G","A"]	1151	0.54901	99.451	0.0473	0.048048	0.32491	AC005041.1	ENST00000517883.2:c.975C>T(p.(Pro325=))	NMD_transcript_variant, synonymous_variant	SNV	rs61745979
	chr2:23754682	["C","G"]	41	0.0195564	99.9804	0.24409	0.24796	0.32492	ATAD2B	ENSP00000238789.5:p.(Val1391Leu)	missense_variant	SNV	rs200259678
	chr16:89919523	["G","A"]	72	0.034343	99.9657	-0.18877	0.19176	0.32492	AC092143.1	ENSP00000451560.1:p.(Gly89Arg)	missense_variant	SNV	rs34540312	uncertain significance	Melanoma, cutaneous malignant, susceptibility to, 5
	chr16:89919523	["G","A"]	72	0.034343	99.9657	-0.18877	0.19176	0.32492	MC1R	ENSP00000451760.1:p.(Gly89Arg)	missense_variant	SNV	rs34540312	uncertain significance	Melanoma, cutaneous malignant, susceptibility to, 5
	chr8:1957180	["G","A"]	91.001	0.0434062	99.9566	-0.16801	0.17067	0.32493	KBTBD11-OT1		3_prime_UTR_variant, NMD_transcript_variant	SNV	rs147395180	likely benign	not provided
	chr8:1957180	["G","A"]	91.001	0.0434062	99.9566	-0.16801	0.17067	0.32493	ARHGEF10	ENSP00000340297.3:p.(Val1318Met)	missense_variant	SNV	rs147395180	likely benign	not provided
	chr3:28525784	["G","A"]	454	0.216551	99.7834	-0.075201	0.076394	0.32493	AC098650.1		NMD_transcript_variant, intron_variant	SNV	rs150963354
	chr6:31632206	["C","T"]	45.187	0.0215535	99.9784	0.23859	0.24239	0.32494	PRRC2A	ENSP00000365175.4:p.(Pro1178Leu)	missense_variant	SNV	rs141112722
	chr5:132313607	["T","C"]	177	0.0844264	99.9156	0.12045	0.12236	0.32495	SLC22A4		intron_variant, splice_region_variant	SNV	rs11568499	benign	not provided
	chr19:14638163	["C","T"]	215	0.102552	99.8974	0.1094	0.11114	0.32495	ADGRE3	ENSP00000253673.4:p.(Ala476Thr)	missense_variant	SNV	rs35094696
	chr6:167340561	["G","C"]	221.01	0.105419	99.8946	0.10773	0.10945	0.32495	TTLL2	ENSP00000424130.1:p.(Gly221Arg)	NMD_transcript_variant, missense_variant	SNV	rs142290843
	chr5:137925889	["A","G"]	109	0.0519914	99.948	0.15329	0.15573	0.32496	PKD2L2	ENSP00000424725.1:p.(Asp544Gly)	missense_variant	SNV	rs200648496
	chr11:34146171	["G","GA"]	137	0.065347	99.9347	-0.1368	0.13898	0.32496	NAT10	ENSP00000257829.3:p.(Leu1021ThrfsTer16)	frameshift_variant	insertion	rs369711679
	chr16:11449001	["C","T"]	888.03	0.423577	99.5764	0.053718	0.054574	0.32496	AC099489.1	ENSP00000470478.2:p.(Arg1420Gln)	missense_variant	SNV	rs184584020
	chr19:36027048	["G","A"]	113	0.0538994	99.9461	0.15054	0.15294	0.32499	CLIP3		intron_variant, splice_region_variant	SNV	rs375601046
	chr13:75341167	["T","G"]	450.31	0.214791	99.7852	-0.075446	0.076653	0.32499	TBC1D4	ENSP00000366863.3:p.(Glu523Asp)	missense_variant	SNV	rs201972898	uncertain significance	not specified
	chr2:219302129	["C","T"]	612.01	0.29192	99.7081	0.064485	0.065516	0.32499	PTPRN		intron_variant, splice_region_variant	SNV	rs189995183
	chr17:63972688	["G","A"]	398	0.18984	99.8102	0.080018	0.0813	0.325	SCN4A	ENSP00000396320.1:p.(Arg52Trp)	missense_variant	SNV	rs201379704	benign, uncertain significance	Congenital myasthenic syndrome 16, Familial hyperkalemic periodic paralysis, not provided, not specified
	chr10:73239330	["C","T"]	205	0.097782	99.9022	0.11218	0.11398	0.32501	FAM149B1	ENSP00000242505.6:p.(Arg541Cys)	missense_variant	SNV	rs61742727
	chr6:41149856	["A","T"]	600.01	0.286196	99.7138	0.0655	0.06655	0.32501	TREML1	ENSP00000402855.2:p.(Asp228Glu)	missense_variant	SNV	rs138237630
	chr1:171541614	["A","T"]	67.005	0.0319604	99.968	-0.19541	0.19854	0.32502	PRRC2C	ENSP00000356716.3:p.(Glu1383Val)	missense_variant	SNV	rs142821409
	chr2:218642629	["C","G"]	60.003	0.0286206	99.9714	-0.20676	0.21008	0.32503	ZNF142	ENSP00000398798.2:p.(Ser1296Thr)	missense_variant	SNV	rs200895363
	chr17:18173833	["G","A"]	112	0.0534224	99.9466	-0.15157	0.15401	0.32503	MYO15A	ENSP00000205890.5:p.(Arg3468Gln)	missense_variant	SNV	rs200456053	likely benign, uncertain significance	Autosomal recessive nonsyndromic hearing loss 3, not provided, not specified
	chr14:45226775	["G","T"]	152.02	0.0725113	99.9275	-0.12991	0.132	0.32503	MIS18BP1	ENSP00000309790.4:p.(Thr603Lys)	missense_variant	SNV	rs144591732
	chr17:69251759	["G","C"]	243.01	0.115912	99.8841	0.10271	0.10436	0.32503	ABCA5	ENSP00000376443.2:p.(Ser1508Cys)	missense_variant	SNV	rs139447246
	chr17:3278032	["T","C"]	138	0.065824	99.9342	-0.13426	0.13642	0.32505	OR3A2	ENSP00000386180.2:p.(Arg302Gly)	missense_variant	SNV	rs202113738
	chr12:48202959	["C","T"]	152	0.0725018	99.9275	-0.1298	0.13189	0.32505	OR10AD1	ENSP00000308689.2:p.(Glu112Lys)	missense_variant	SNV	rs139287640
	chr12:292952	["T","A"]	1118	0.53327	99.4667	0.048194	0.048972	0.32506	KDM5A	ENSP00000382688.2:p.(Glu1558Val)	missense_variant	SNV	rs114476959	benign	not provided
	chr3:46265598	["T","C"]	49.001	0.0233728	99.9766	-0.22846	0.23215	0.32507	CCR3	ENSP00000441600.1:p.(Val168Ala)	missense_variant	SNV	rs61738836
	chr12:57516549	["C","T"]	122	0.0581922	99.9418	0.14508	0.14743	0.32508	MARS	ENSP00000262027.5:p.(Pro891Ser)	missense_variant	SNV	rs35843015	likely benign, uncertain significance	Charcot-Marie-Tooth disease axonal type 2U, Severe early-onset pulmonary alveolar proteinosis due to MARS deficiency, not provided
	chr1:70353996	["C","A"]	368	0.175531	99.8245	0.083512	0.084863	0.32508	ANKRD13C	ENSP00000359982.4:p.(Gly138Val)	missense_variant	SNV	rs139667711
	chr19:2273446	["C","T"]	39.001	0.0186029	99.9814	0.25605	0.26021	0.3251	AC005258.1		NMD_transcript_variant, intron_variant	SNV	rs186410578
	chr19:49417497	["C","T"]	68.003	0.0324364	99.9676	0.19417	0.19732	0.3251	CCDC155	ENSP00000404220.2:p.(Pro559Leu)	missense_variant	SNV	rs534344606
	chr16:57258491	["G","A"]	66.003	0.0314825	99.9685	0.19704	0.20024	0.32511	PLLP	ENSP00000219207.5:p.(Arg135Trp)	missense_variant	SNV	rs35274397
	chr1:159814287	["G","A"]	68	0.032435	99.9676	0.19394	0.19709	0.32511	FCRL6	ENSP00000357086.3:p.(Ser381Asn)	missense_variant	SNV	rs149948473
	chr19:57327923	["G","A"]	83	0.0395898	99.9604	0.17556	0.17841	0.32511	ZNF543	ENSP00000322545.3:p.(Arg154His)	missense_variant	SNV	rs202039911
	chr4:87047362	["C","T"]	118	0.0562843	99.9437	-0.14762	0.15002	0.32512	AFF1	ENSP00000378578.4:p.(Pro276Leu)	missense_variant	SNV	rs61734712
	chr17:30835000	["G","A"]	152	0.0725018	99.9275	-0.1298	0.13191	0.32513	ATAD5	ENSP00000313171.4:p.(Glu307Lys)	missense_variant	SNV	rs112921454
	chr2:97127074	["G","T"]	30.044	0.0143306	99.9857	0.29241	0.29717	0.32514	ANKRD36	ENSP00000391950.2:p.(Asp247Tyr)	missense_variant	SNV	rs767094591
	chr16:28833225	["A","G"]	36.004	0.0171734	99.9828	0.26667	0.27102	0.32514	ATXN2L	ENSP00000378917.2:p.(Lys609Arg)	missense_variant	SNV	rs138507497
	chr20:44916864	["C","T"]	69.002	0.032913	99.9671	-0.19253	0.19567	0.32514	PABPC1L	ENSP00000255136.3:p.(Arg166Cys)	missense_variant	SNV	rs183598715
	chr3:12503275	["G","T"]	106	0.0505605	99.9494	-0.15392	0.15643	0.32514	TSEN2	ENSP00000385976.3:p.(Val108Phe)	missense_variant	SNV	rs202097247	uncertain significance	Pontocerebellar hypoplasia type 2B, Pontoneocerebellar hypoplasia, not provided
	chr1:35018309	["T","C"]	101.03	0.0481898	99.9518	-0.1593	0.1619	0.32515	AC114490.2		NMD_transcript_variant, intron_variant	SNV	rs1056647547
	chr20:17530956	["C","T"]	161	0.0767947	99.9232	-0.12608	0.12814	0.32515	BFSP1	ENSP00000367104.3:p.(Ser125Asn)	missense_variant	SNV	rs561395667	uncertain significance	Cataract 33
	chr14:73950065	["AGTGGCAGCAGCG","A"]	264.07	0.125958	99.874	0.098676	0.10029	0.32515	FAM161B	ENSP00000286544.3:p.(Arg47_His50del)	inframe_deletion	deletion	rs376650648
	chr7:6154549	["CACCCCG","C"]	144	0.0686859	99.9313	-0.13273	0.1349	0.32516	USP42	ENSP00000301962.5:p.(His999_Gly1001delinsArg)	inframe_deletion	deletion	rs781132095
	chr19:12133055	["T","C"]	292.2	0.139375	99.8606	0.094023	0.095561	0.32516	ZNF625-ZNF20		3_prime_UTR_variant, NMD_transcript_variant	SNV	rs188768884
	chr12:57734595	["C","G"]	724.01	0.345342	99.6547	0.059413	0.060385	0.32516	AGAP2	ENSP00000449241.1:p.(Glu438Gln)	missense_variant	SNV	rs35567553
	chr6:15533245	["C","T"]	334.02	0.159323	99.8407	-0.087613	0.089047	0.32517	DTNBP1	ENSP00000341680.5:p.(Arg221Gln)	missense_variant	SNV	rs76349207	likely benign	not provided, not specified
	chr2:200666724	["G","A"]	55.001	0.0262347	99.9738	0.21585	0.21939	0.32518	AOX1	ENSP00000363832.2:p.(Ser1194Asn)	missense_variant	SNV	rs369814413
	chr7:99574267	["T","G"]	76	0.0362509	99.9637	0.18341	0.18642	0.32518	AC005020.2		NMD_transcript_variant, intron_variant	SNV	rs554534198
	chr1:197105038	["G","A"]	1078.1	0.514238	99.4858	-0.048687	0.049485	0.32518	ASPM	ENSP00000356379.4:p.(Arg1405Cys)	missense_variant	SNV	rs139367209	benign, likely benign	Microcephaly 5, primary, autosomal recessive, not provided, not specified
	chr11:5301672	["T","C"]	57	0.0271882	99.9728	0.21177	0.21524	0.32519	OR51B4	ENSP00000369573.1:p.(His92Arg)	missense_variant	SNV	rs140490779
	chr1:27945270	["G","A"]	79	0.0376819	99.9623	-0.17992	0.18287	0.32519	SMPDL3B	ENSP00000363001.3:p.(Asp34Asn)	missense_variant	SNV	rs141035438
	chr16:2090179	["G","A"]	266	0.126878	99.8731	0.097312	0.098909	0.32519	PKD1	ENSP00000262304.4:p.(Arg4154Cys)	missense_variant	SNV	rs115538130	likely benign, uncertain significance	Chronic kidney disease, Polycystic kidney disease, Polycystic kidney disease, adult type, not provided
	chr12:109768489	["G","A"]	54.005	0.0257596	99.9742	0.21755	0.22112	0.3252	FAM222A	ENSP00000443292.1:p.(Arg187Gln)	missense_variant	SNV	rs201283705
	chr2:219243495	["A","G"]	944.04	0.450293	99.5497	-0.05208	0.052936	0.3252	GLB1L		intron_variant, splice_region_variant	SNV	rs72955455
	chr17:43191425	["G","A"]	87.002	0.0414987	99.9585	-0.17143	0.17425	0.32521	NBR1	ENSP00000343479.5:p.(Arg306Gln)	missense_variant	SNV	rs202122812
	chr11:93738388	["G","A"]	151	0.0720248	99.928	-0.12948	0.13161	0.32521	TAF1D	ENST00000323981.6:c.180C>T(p.(His60=))	NMD_transcript_variant, synonymous_variant	SNV	rs151237340
	chr11:83224924	["C","T"]	60.002	0.0286201	99.9714	-0.20639	0.20979	0.32522	ANKRD42	ENSP00000435790.1:p.(Thr219Met)	missense_variant	SNV	rs149777015
	chr1:2605602	["T","G"]	155.02	0.0739423	99.9261	-0.12854	0.13066	0.32522	MMEL1	ENSP00000367668.3:p.(Met258Leu)	missense_variant	SNV	rs138340138	benign	not provided
	chr9:37744681	["T","C"]	359.16	0.171314	99.8287	-0.08452	0.085912	0.32522	AL138752.2		NMD_transcript_variant, intron_variant	SNV	rs150491654
	chr3:1383009	["C","T"]	149	0.0710708	99.9289	-0.13104	0.1332	0.32523	CNTN6	ENSP00000407822.2:p.(Ser745Leu)	missense_variant	SNV	rs147805325
	chr19:12579880	["G","A"]	61.006	0.029099	99.9709	-0.20474	0.20812	0.32525	AC010422.6		3_prime_UTR_variant, NMD_transcript_variant	SNV	rs550719644
	chr5:151187454	["G","A"]	234.03	0.111629	99.8884	-0.10495	0.10669	0.32525	CCDC69	ENSP00000347586.2:p.(Arg109Trp)	missense_variant	SNV	rs116701374
	chr3:57377068	["G","C"]	599.02	0.285724	99.7143	-0.06594	0.067031	0.32525	DNAH12	ENSP00000418137.2:p.(Ala2793Gly)	missense_variant	SNV	rs1042206330
	chr4:38905820	["C","T"]	44.002	0.0209883	99.979	-0.23567	0.23958	0.32526	FAM114A1	ENSP00000351740.2:p.(Arg206Trp)	missense_variant	SNV	rs139789863
	chr7:129001074	["C","T"]	22.001	0.0104942	99.9895	-0.34081	0.34645	0.32527	TNPO3	ENSP00000487231.1:p.(Arg286His)	missense_variant	SNV	rs140709222	likely benign, uncertain significance	Autosomal dominant limb-girdle muscular dystrophy type 1F, not provided
	chr7:90161261	["T","A"]	51.003	0.0243277	99.9757	-0.22414	0.22786	0.32527	STEAP1	ENSP00000297205.2:p.(Ser181Thr)	missense_variant	SNV	rs200282338
	chr19:36104763	["T","G"]	547.03	0.260925	99.7391	-0.068553	0.06969	0.32527	WDR62		intron_variant, splice_region_variant	SNV	rs182467995	benign, likely benign	Microcephaly 2, primary, autosomal recessive, with or without cortical malformations, not provided, not specified
	chr22:29050091	["A","G"]	822.11	0.392135	99.6079	-0.055939	0.056867	0.32527	ZNRF3	ENSP00000443824.2:p.(His637Arg)	missense_variant	SNV	rs62641746
	chr19:38840317	["G","C"]	41.001	0.0195569	99.9804	0.24961	0.25375	0.32528	HNRNPL	ENSP00000221419.4:p.(Pro338Ala)	missense_variant	SNV	rs758600913
	chr1:162374184	["C","T"]	215	0.102552	99.8974	-0.10912	0.11093	0.32528	SPATA46	ENSP00000356912.4:p.(Arg217His)	missense_variant	SNV	rs17853130
	chr1:205304468	["C","T"]	44	0.0209874	99.979	-0.24097	0.24498	0.32529	NUAK2	ENSP00000356125.4:p.(Arg334His)	missense_variant	SNV	rs760947538
	chr1:930285	["G","A"]	200	0.0953971	99.9046	-0.11349	0.11538	0.32529	SAMD11	ENSP00000482138.1:p.(Arg68Gln)	missense_variant	SNV	rs145442390	benign	not provided
	chr13:51344322	["G","A"]	306.01	0.145962	99.854	0.091648	0.093172	0.32529	SERPINE3	ENSP00000428316.1:p.(Met109Ile)	missense_variant	SNV	rs146109653
	chr12:5045880	["G","A"]	1487	0.709277	99.2907	-0.041698	0.042392	0.3253	KCNA5	ENSP00000252321.3:p.(Arg578Lys)	missense_variant	SNV	rs12720445	benign, likely benign, uncertain significance	Atrial fibrillation, familial, 7, Brugada syndrome 1, not provided, not specified
	chr11:75566830	["A","C"]	40.002	0.0190804	99.9809	-0.25272	0.25694	0.32532	SERPINH1	ENSP00000434657.1:p.(Ile161Leu)	missense_variant	SNV	rs112083274	likely benign, uncertain significance	Osteogenesis imperfecta type 10, not provided
	chr1:27614495	["G","A"]	44.001	0.0209878	99.979	0.24114	0.24516	0.32532	FGR	ENSP00000363117.3:p.(Ala395Val)	missense_variant	SNV	rs141214383
	chr16:77293108	["G","A"]	403.01	0.19223	99.8078	-0.079598	0.080926	0.32532	ADAMTS18	ENSP00000282849.5:p.(Arg1053Trp)	missense_variant	SNV	rs148703569	benign	Retinitis pigmentosa, not provided
	chr20:34749653	["C","T"]	328	0.156451	99.8435	-0.088848	0.090333	0.32533	NCOA6	ENSP00000351894.2:p.(Gly848Ser)	missense_variant	SNV	rs115620465
	chr1:157097868	["G","A"]	140.07	0.0668114	99.9332	-0.13537	0.13764	0.32535	ETV3L	ENSP00000430271.1:p.(Arg203Ter)	splice_region_variant, stop_gained	SNV	rs61736987	likely benign	not provided
	chr17:81458341	["C","A"]	180	0.0858574	99.9141	-0.1194	0.12139	0.32535	BAHCC1	ENSP00000462154.4:p.(Pro1771Thr)	missense_variant	SNV	rs201880020
	chr1:45729748	["C","T"]	586.03	0.279528	99.7205	0.066296	0.067406	0.32535	IPP	ENSP00000379739.3:p.(Arg249His)	missense_variant	SNV	rs61729321
	chr1:1204485	["C","T"]	52.007	0.0248066	99.9752	0.2217	0.22542	0.32536	TNFRSF18	ENST00000328596.10:c.312G>A(p.(Gly104=))	splice_region_variant, synonymous_variant	SNV	rs200680636
	chr11:74730846	["C","T"]	443.02	0.211314	99.7887	0.075973	0.077247	0.32536	CHRDL2	ENSP00000263671.5:p.(Ala15Thr)	missense_variant	SNV	rs141077727
	chr9:136447625	["G","A"]	42.001	0.0200339	99.98	-0.24678	0.25092	0.32537	SEC16A	ENSP00000325827.7:p.(Pro2168Leu)	missense_variant	SNV	rs370335440
	chr9:120471798	["T","A"]	54.011	0.0257625	99.9742	-0.21774	0.2214	0.32537	CDK5RAP2	ENSP00000343818.4:p.(Asn603Ile)	missense_variant	SNV	rs144564533
	chr19:695352	["C","A"]	60.002	0.0286201	99.9714	0.20645	0.20991	0.32537	PRSS57	ENSP00000482358.1:p.(Ala27Ser)	missense_variant, splice_region_variant	SNV	rs374824335
	chr22:50454858	["T","C"]	48.004	0.0228972	99.9771	0.22614	0.22994	0.32538	SBF1	ENSP00000370196.2:p.(Thr1590Ala)	missense_variant	SNV	rs200488568	uncertain significance, likely pathogenic, pathogenic	Charcot-Marie-Tooth disease type 4B3, not provided
	chr19:55518742	["C","T"]	376	0.179347	99.8207	-0.082868	0.084261	0.32538	SSC5D	ENSP00000374274.4:p.(Ala1489Val)	missense_variant	SNV	rs115667236
	chr2:227008067	["G","C"]	591.01	0.281903	99.7181	0.065834	0.066942	0.32539	COL4A4	ENSP00000379866.3:p.(Pro1587Arg)	missense_variant	SNV	rs190148408	benign, likely benign, uncertain significance	Alport syndrome, X-linked Alport syndrome, not provided, not specified
	chr6:24467160	["C","T"]	374.01	0.178397	99.8216	0.082143	0.083528	0.3254	GPLD1		intron_variant, splice_region_variant	SNV	rs369598851
	chr19:55096331	["C","T"]	91.005	0.0434081	99.9566	0.16811	0.17095	0.32541	PPP1R12C	ENSP00000263433.1:p.(Arg319Gln)	missense_variant	SNV	rs201139942
	chr11:68045034	["G","A"]	34	0.0162175	99.9838	-0.27417	0.2788	0.32542	TCIRG1	ENSP00000265686.3:p.(Arg366His)	missense_variant	SNV	rs369983011	uncertain significance	Autosomal recessive osteopetrosis 1
	chr8:27787976	["A","G"]	89.008	0.0424555	99.9575	-0.16941	0.17228	0.32542	ESCO2	ENSP00000306999.8:p.(Lys369Glu)	missense_variant	SNV	rs202084183	uncertain significance	Roberts-SC phocomelia syndrome, not provided
	chr12:2859461	["G","A"]	129	0.0615311	99.9385	-0.14094	0.14332	0.32542	FOXM1	ENSP00000342307.2:p.(Pro528Leu)	missense_variant	SNV	rs138809142
	chr16:71970027	["C","T"]	44.003	0.0209888	99.979	-0.24089	0.24497	0.32544	PKD1L3	ENSP00000480090.1:p.(Val678Met)	missense_variant	SNV	rs139878577
	chr20:62317031	["G","A"]	129	0.0615311	99.9385	-0.14082	0.14321	0.32544	LAMA5		intron_variant, splice_region_variant	SNV	rs370912856
	chr12:63594097	["T","A"]	257.03	0.1226	99.8774	0.10019	0.10189	0.32544	DPY19L2	ENSP00000315988.4:p.(Ile524Phe)	missense_variant	SNV	rs139383735	likely benign	not provided
	chr13:33110014	["C","T"]	47	0.0224183	99.9776	-0.23361	0.23758	0.32545	STARD13	ENSP00000338785.4:p.(Arg969His)	missense_variant	SNV	rs146449066
	chr1:215998954	["G","A"]	84.007	0.0400701	99.9599	-0.17437	0.17733	0.32545	USH2A	ENSP00000305941.3:p.(Thr2197Ile)	missense_variant	SNV	rs140487302	uncertain significance	Retinitis pigmentosa 39, Usher syndrome, Usher syndrome type 2A, Usher syndrome type 2A, not provided, not specified
	chr12:130414121	["G","A"]	533.01	0.254238	99.7458	0.069117	0.070292	0.32547	RIMBP2		intron_variant, splice_region_variant	SNV	rs201777285
	chr6:35318003	["A","G"]	1058	0.504651	99.4953	-0.049637	0.05048	0.32547	DEF6		intron_variant, splice_region_variant	SNV	rs115047813	benign	not provided
	chr19:38409187	["C","T"]	97.006	0.0462705	99.9537	0.16264	0.16541	0.32548	RASGRP4		3_prime_UTR_variant, NMD_transcript_variant	SNV	rs138806414
	chr17:56908472	["A","T"]	52.016	0.0248109	99.9752	0.22156	0.22534	0.3255	TRIM25	ENSP00000323889.4:p.(Val230Glu)	missense_variant	SNV	rs201287182
	chr15:72345879	["A","G"]	260.01	0.124021	99.876	0.099593	0.10129	0.3255	AC009690.1		NMD_transcript_variant, intron_variant	SNV	rs565647073
	chr9:2643709	["G","A"]	317	0.151204	99.8488	0.089892	0.091427	0.3255	VLDLR	ENSP00000371532.2:p.(Arg301Gln)	missense_variant	SNV	rs139671268	likely benign, uncertain significance	Cerebellar ataxia, intellectual disability, and dysequilibrium syndrome 1, Intellectual disability, not provided, not specified
	chr19:45621563	["C","T"]	934.03	0.445519	99.5545	-0.053205	0.054114	0.32551	EML2	ENSP00000468312.1:p.(Gly507Arg)	missense_variant	SNV	rs76329857
	chr10:27040170	["T","G"]	236.01	0.112573	99.8874	-0.10413	0.10591	0.32552	ANKRD26	ENSP00000365255.4:p.(Ser724Arg)	missense_variant	SNV	rs141748831	benign, likely benign	Thrombocytopenia 2, not provided, not specified
	chr17:9608153	["G","A"]	613.02	0.292402	99.7076	0.06441	0.065512	0.32552	CFAP52	ENSP00000339449.5:p.(Gly263Asp)	missense_variant	SNV	rs139646620	likely benign	Situs inversus
	chr3:48570697	["G","A"]	723.01	0.344865	99.6551	-0.060026	0.061053	0.32552	COL7A1	ENSP00000332371.8:p.(Pro2429Leu)	missense_variant	SNV	rs2229822	benign	Epidermolysis bullosa dystrophica, not provided
	chr9:81992236	["G","C"]	1276	0.608633	99.3914	0.045345	0.04612	0.32552	SPATA31D1	ENSP00000341988.2:p.(Arg589Pro)	missense_variant	SNV	rs147641372
	chr16:12277929	["A","G"]	569.01	0.271409	99.7286	0.06708	0.068229	0.32553	SNX29		intron_variant, splice_region_variant	SNV	rs139247529
	chr1:47766113	["A","G"]	98.007	0.0467479	99.9533	-0.16145	0.16422	0.32554	TRABD2B		intron_variant, splice_region_variant	SNV	rs180959922
	chr6:31779439	["C","T"]	92.008	0.0438865	99.9561	-0.16659	0.16945	0.32555	VARS	ENSP00000364815.3:p.(Arg1129Gln)	missense_variant	SNV	rs150145769	uncertain significance	Neurodevelopmental disorder with microcephaly, seizures, and cortical atrophy
	chr16:16187208	["G","A"]	104	0.0496065	99.9504	-0.15696	0.15966	0.32555	ABCC6	ENSP00000205557.7:p.(Arg595Trp)	missense_variant	SNV	rs150866831	likely benign	not provided
	chr12:54517608	["A","G"]	235.01	0.112096	99.8879	-0.10387	0.10566	0.32556	NCKAP1L	ENSP00000293373.6:p.(Thr391Ala)	missense_variant	SNV	rs7311877
	chr21:42088468	["G","A"]	44.001	0.0209878	99.979	-0.24099	0.24514	0.32557	UMODL1	ENSP00000386126.2:p.(Val260Ile)	missense_variant	SNV	rs565641987
	chr19:17784899	["G","A"]	77	0.0367279	99.9633	0.18225	0.18538	0.32557	FCHO1	ENSP00000470568.1:p.(Val808Ile)	missense_variant	SNV	rs139967668	uncertain significance	not provided
	chr12:7770461	["C","T"]	79.001	0.0376823	99.9623	-0.17982	0.18292	0.32558	NANOGNB	ENSP00000371553.1:p.(Thr153Met)	missense_variant	SNV	rs77290736
	chr5:103097645	["T","C"]	358.02	0.17077	99.8292	-0.084579	0.086038	0.32559	GIN1	ENSP00000381970.2:p.(Asn259Ser)	missense_variant	SNV	rs138420837
	chr2:178731827	["T","C"]	1185.1	0.565275	99.4347	0.04648	0.047282	0.32559	TTN	ENSP00000467141.1:p.(Tyr5683Cys)	missense_variant	SNV	rs72648942	benign, likely benign, uncertain significance	Autosomal recessive limb-girdle muscular dystrophy type 2J, Autosomal recessive limb-girdle muscular dystrophy type 2J, Brugada syndrome, Cardiomyopathy, Cardiovascular phenotype, Dilated cardiomyopathy 1G, Dilated cardiomyopathy 1G, Early-onset myopathy with fatal cardiomyopathy, Myopathy, myofibrillar, 9, with early respiratory failure, Tibial muscular dystrophy, not provided, not specified
	chr10:124759205	["T","A"]	1329.6	0.6342	99.3658	0.044031	0.044792	0.3256	AC068896.1		NMD_transcript_variant, intron_variant	SNV	rs147813057
	chr2:73266474	["G","A"]	93	0.0443596	99.9556	-0.16567	0.16854	0.32561	FBXO41	ENSP00000428646.1:p.(Arg372Trp)	missense_variant	SNV	rs200330670
	chr3:129415364	["A","C"]	121.01	0.05772	99.9423	-0.14533	0.14784	0.32561	EFCAB12	ENSP00000420854.1:p.(Ile240Arg)	missense_variant	SNV	rs201823486
	chr1:53793240	["A","G"]	394	0.187932	99.8121	-0.080815	0.082213	0.32561	NDC1	ENSP00000360483.3:p.(Phe542Leu)	missense_variant	SNV	rs149157348
	chr1:39309631	["A","G"]	284.01	0.135469	99.8645	-0.094658	0.096297	0.32562	MACF1	ENSP00000455823.1:p.(Ser988Gly)	missense_variant	SNV	rs139801751	benign	not provided
	chr1:89633223	["C","G"]	29	0.0138326	99.9862	0.29696	0.30212	0.32564	AC093423.3		5_prime_UTR_variant, NMD_transcript_variant	SNV	rs372896125
	chr9:120419790	["T","C"]	77.002	0.0367288	99.9633	-0.18227	0.18543	0.32564	CDK5RAP2	ENSP00000343818.4:p.(Gln1392Arg)	missense_variant, splice_region_variant	SNV	rs138157153	uncertain significance	Microcephaly 3, primary, autosomal recessive, not provided
	chr12:75422951	["G","A"]	80.005	0.0381612	99.9618	-0.17862	0.18172	0.32564	GLIPR1L2	ENSP00000448248.1:p.(Arg211Gln)	missense_variant	SNV	rs144813686
	chr7:151374139	["C","T"]	145	0.0691629	99.9308	0.13296	0.13526	0.32564	NUB1	ENSP00000454264.1:p.(Arg455Cys)	missense_variant	SNV	rs199876601
	chr2:26191498	["G","T"]	43.001	0.0205109	99.9795	-0.24356	0.24779	0.32565	HADHA	ENSP00000370023.3:p.(Pro711Thr)	missense_variant	SNV	rs138966725	uncertain significance	Long chain 3-hydroxyacyl-CoA dehydrogenase deficiency, not provided
	chr19:41443213	["C","T"]	41.002	0.0195574	99.9804	0.2495	0.25385	0.32566	ERICH4	ENSP00000367429.2:p.(Pro15Leu)	missense_variant	SNV	rs782153479
	chr4:158685185	["G","A"]	129.01	0.0615359	99.9385	0.13983	0.14226	0.32566	ETFDH	ENSP00000426638.1:p.(Gly191Asp)	missense_variant	SNV	rs147219158	likely benign, uncertain significance, likely pathogenic	Hypertrophic cardiomyopathy, Multiple acyl-CoA dehydrogenase deficiency, not provided
	chr7:968096	["G","C"]	232	0.110661	99.8893	-0.105	0.10683	0.32566	COX19		NMD_transcript_variant, intron_variant	SNV	rs192913100
	chr19:52416108	["G","A"]	1244.1	0.593418	99.4066	-0.045835	0.046633	0.32566	ZNF528	ENSP00000353652.3:p.(Ser419Asn)	missense_variant	SNV	rs324109
	chr5:129908263	["G","T"]	30.004	0.0143115	99.9857	-0.29177	0.29685	0.32567	CHSY3	ENSP00000302629.4:p.(Gly330Val)	missense_variant	SNV	rs371776468
	chr2:84619759	["A","T"]	51.002	0.0243272	99.9757	0.21985	0.22368	0.32567	DNAH6	ENSP00000374045.3:p.(His1216Leu)	missense_variant	SNV	rs367551290
	chr17:78797876	["G","C"]	123	0.0586692	99.9413	-0.1441	0.14661	0.32567	USP36		3_prime_UTR_variant, NMD_transcript_variant	SNV	rs559292351
	chr1:145400520	["C","T"]	177	0.0844264	99.9156	0.12013	0.12223	0.32567	NBPF20	ENSP00000358380.6:p.(Ser214Asn)	missense_variant	SNV	rs1395502894
	chr3:14820578	["C","T"]	250	0.119246	99.8808	-0.10072	0.10248	0.32567	FGD5	ENSP00000285046.5:p.(Pro503Ser)	missense_variant	SNV	rs199608795
	chr17:10354742	["C","T"]	105.08	0.0501216	99.9499	-0.15619	0.15892	0.32568	MYH13	ENSP00000404570.3:p.(Val315Met)	missense_variant	SNV	rs374884438
	chr1:154575905	["A","G"]	191	0.0911042	99.9089	0.11566	0.11768	0.32568	CHRNB2	ENST00000636034.1:c.1482A>G(p.(Ser494=))	NMD_transcript_variant, synonymous_variant	SNV	rs8192486	benign, likely benign	Autosomal dominant nocturnal frontal lobe epilepsy, Seizure, not provided, not specified
	chr2:208481172	["C","T"]	102.08	0.0486907	99.9513	0.15818	0.16094	0.32569	PTH2R		intron_variant, splice_region_variant	SNV	rs200546229
	chr19:58278992	["G","T"]	48	0.0228953	99.9771	0.23055	0.23458	0.3257	AC020915.2		5_prime_UTR_variant, NMD_transcript_variant	SNV	rs955559943
	chr19:58278992	["G","T"]	48	0.0228953	99.9771	0.23055	0.23458	0.3257	AC020915.6		NMD_transcript_variant, intron_variant	SNV	rs955559943
	chr9:35842622	["G","A"]	227	0.108276	99.8917	-0.10654	0.1084	0.3257	TMEM8B	ENSP00000367230.4:p.(Ala62Thr)	missense_variant	SNV	rs141655050
	chr4:2462743	["C","G"]	114	0.0543763	99.9456	0.14976	0.15238	0.32571	CFAP99	ENSP00000488922.1:p.(Tyr654Ter)	stop_gained	SNV	rs985765463
	chr2:218643476	["C","T"]	377	0.179824	99.8202	0.08261	0.084055	0.32571	ZNF142	ENSP00000398798.2:p.(Glu1014Lys)	missense_variant	SNV	rs201639604	uncertain significance	Neurodevelopmental disorder with impaired speech and hyperkinetic movements
	chr20:50191813	["G","C"]	71.002	0.0338669	99.9661	0.1896	0.19292	0.32572	CEBPB	ENSP00000305422.3:p.(Lys260Asn)	missense_variant	SNV	rs139316476
	chr11:2403323	["G","C"]	255	0.121631	99.8784	-0.10055	0.10231	0.32572	TSSC4	ENSP00000331087.6:p.(Arg230Ser)	missense_variant	SNV	rs2234280
	chr5:32010339	["G","A"]	299.02	0.142628	99.8574	-0.09194	0.093551	0.32572	PDZD2	ENSP00000402033.1:p.(Ala422Thr)	missense_variant	SNV	rs139951158
	chr12:54526560	["C","T"]	332.01	0.158364	99.8416	0.087803	0.089344	0.32573	NCKAP1L	ENSP00000293373.6:p.(Thr730Met)	missense_variant	SNV	rs142277861
	chr2:3678546	["A","G"]	60.001	0.0286196	99.9714	0.20637	0.21	0.32575	ALLC	ENSP00000252505.3:p.(Arg55Gly)	missense_variant	SNV	rs200158588
	chr11:63143386	["C","T"]	79.002	0.0376828	99.9623	-0.1799	0.18306	0.32575	SLC22A24	ENSP00000480336.1:p.(Val132Met)	missense_variant	SNV	rs150208099
	chr1:2502370	["G","A"]	44.005	0.0209897	99.979	0.23578	0.23993	0.32576	PLCH2	ENSP00000367747.3:p.(Ala974Thr)	missense_variant	SNV	rs756632431
	chr8:109384122	["C","A"]	65.002	0.031005	99.969	-0.19826	0.20176	0.32576	PKHD1L1	ENSP00000367655.5:p.(Thr157Asn)	missense_variant	SNV	rs373444015
	chr7:1936789	["C","T"]	21	0.0100167	99.99	-0.34839	0.35453	0.32577	MAD1L1	ENSP00000385334.1:p.(Glu569Lys)	missense_variant	SNV	rs201951163
	chr22:50233420	["C","T"]	132	0.0629621	99.937	0.13825	0.14069	0.32577	TUBGCP6	ENSP00000248846.5:p.(Val338Ile)	missense_variant	SNV	rs150608966	likely benign	not provided
	chr11:1250829	["G","C"]	1110.7	0.529788	99.4702	0.048252	0.049102	0.32577	MUC5B	ENSP00000436812.1:p.(Arg4650Thr)	missense_variant	SNV	rs199704716
	chr4:5665633	["C","G"]	56	0.0267112	99.9733	0.21416	0.21794	0.32578	EVC2	ENSP00000342144.5:p.(Gly296Ala)	missense_variant	SNV	rs201083070	likely benign, uncertain significance	Curry-Hall syndrome, Ellis-van Creveld syndrome, not provided
	chr20:36549072	["C","T"]	58.001	0.0276656	99.9723	0.20989	0.21359	0.32578	MYL9		intron_variant, splice_region_variant	SNV	rs372605132
	chr4:15557482	["G","A"]	88.003	0.0419762	99.958	-0.17061	0.17363	0.3258	CC2D2A	ENSP00000421809.1:p.(Arg935Gln)	missense_variant	SNV	rs187003641	likely benign, uncertain significance	COACH syndrome 1, Joubert syndrome, Joubert syndrome 9, Joubert syndrome 9, Meckel syndrome, type 6, Meckel syndrome, type 6, Meckel-Gruber syndrome, Meckel-Gruber syndrome, not provided, not specified
	chr9:137040870	["G","A"]	121	0.0577152	99.9423	0.14403	0.14657	0.3258	NPDC1	ENSP00000360659.3:p.(Pro245Leu)	missense_variant	SNV	rs145914593
	chr6:32049990	["T","C"]	166.16	0.0792559	99.9207	0.12403	0.12622	0.3258	TNXB		intron_variant, splice_region_variant	SNV	rs200282568	likely benign	not provided
	chr6:10755244	["C","A"]	369.01	0.176012	99.824	-0.083051	0.084521	0.3258	AL024498.2		NMD_transcript_variant, intron_variant	SNV	rs146916995
	chr2:96344101	["T","G"]	399	0.190317	99.8097	-0.079929	0.081346	0.32581	NCAPH		intron_variant, splice_region_variant	SNV	rs200434351
	chr20:62318579	["C","T"]	1408.2	0.671691	99.3283	0.042664	0.04342	0.32581	LAMA5	ENSP00000252999.3:p.(Asp2372Asn)	missense_variant	SNV	rs111653839	benign, likely benign, uncertain significance	Polymicrogyria, not provided
	chr15:90492645	["G","A"]	49.001	0.0233728	99.9766	-0.22829	0.23234	0.32582	IQGAP1	ENSP00000268182.5:p.(Gly1521Glu)	missense_variant	SNV	rs142951822
	chr10:114315760	["C","T"]	259	0.123539	99.8765	0.099772	0.10154	0.32582	AFAP1L2	ENSP00000303042.4:p.(Gly138Arg)	missense_variant	SNV	rs11196689
	chr4:87114994	["C","T"]	650.01	0.310045	99.69	0.062774	0.063887	0.32582	AFF1	ENSP00000378578.4:p.(His721Tyr)	missense_variant	SNV	rs147629221
	chr22:49961135	["C","G"]	681.05	0.324851	99.6751	-0.061827	0.062924	0.32582	PIM3	ENSP00000353824.4:p.(Asp32Glu)	missense_variant	SNV	rs201604409	benign	not provided
	chr12:52469888	["A","G"]	43.004	0.0205123	99.9795	-0.24347	0.24779	0.32583	KRT6C	ENST00000252250.6:c.1206T>C(p.(Cys402=))	splice_region_variant, synonymous_variant	SNV	rs138764418
	chr7:117711674	["T","G"]	955.06	0.45555	99.5445	-0.052279	0.053208	0.32583	CTTNBP2	ENSP00000160373.3:p.(Lys1619Gln)	missense_variant	SNV	rs113820495	benign	not provided
	chr20:38360756	["A","G"]	572.04	0.272855	99.7271	-0.066951	0.068141	0.32584	LBP	ENSP00000217407.2:p.(Gln214Arg)	missense_variant	SNV	rs138894985	likely benign	not provided
	chr19:51079610	["T","C"]	340.04	0.162194	99.8378	-0.08673	0.088275	0.32586	KLK14	ENSP00000156499.2:p.(Asn118Ser)	missense_variant	SNV	rs114996970
	chr19:40717856	["T","C"]	536.04	0.255683	99.7443	-0.069456	0.070694	0.32586	ITPKC	ENSP00000263370.1:p.(Trp241Arg)	missense_variant	SNV	rs73931352
	chr6:127813261	["C","G"]	48	0.0228953	99.9771	0.23062	0.23473	0.32587	THEMIS	ENSP00000487358.1:p.(Lys460Asn)	missense_variant	SNV	rs141905910
	chr16:70964889	["C","T"]	950.8	0.453518	99.5465	-0.052655	0.053594	0.32587	HYDIN	ENSP00000377197.2:p.(Arg1876Gln)	missense_variant	SNV	rs371318679
	chr11:60763707	["C","T"]	159	0.0758407	99.9242	0.12706	0.12933	0.32589	MS4A15		5_prime_UTR_variant, splice_region_variant	SNV	rs147522326
	chr19:19106279	["C","G"]	197	0.0939661	99.906	-0.11478	0.11683	0.32589	SLC25A42	ENSP00000326693.6:p.(Pro131Ala)	missense_variant	SNV	rs199634097	benign	not provided
	chr13:26046755	["C","T"]	406	0.193656	99.8063	0.079346	0.080764	0.32589	SHISA2	ENSP00000313079.2:p.(Val216Met)	missense_variant	SNV	rs76381054
	chr12:29445325	["A","G"]	671.03	0.320072	99.6799	0.061804	0.06291	0.32589	OVCH1	ENSP00000326708.5:p.(Leu945Pro)	missense_variant	SNV	rs74678553
	chr9:15486876	["G","C"]	43.003	0.0205118	99.9795	0.24343	0.24779	0.3259	PSIP1	ENSP00000370109.4:p.(Thr115Ser)	missense_variant	SNV	rs150955334
	chr11:3228451	["C","T"]	209	0.09969	99.9003	-0.11052	0.1125	0.3259	MRGPRE	ENSP00000374482.6:p.(Val117Ile)	missense_variant	SNV	rs200462560
	chr10:42593922	["T","A"]	333.05	0.15886	99.8411	0.087623	0.089192	0.3259	ZNF33B	ENSP00000352444.2:p.(His343Leu)	missense_variant	SNV	rs71505625
	chr5:170267053	["T","C"]	51.016	0.0243339	99.9757	-0.22353	0.22755	0.32593	LCP2	ENSP00000046794.5:p.(Asn215Ser)	missense_variant	SNV	rs200231689
	chrX:1348454	["G","C"]	113	0.0538994	99.9461	-0.15021	0.15291	0.32593	IL3RA	ENSP00000327890.4:p.(Gln69His)	missense_variant	SNV	rs141173715
	chr11:74100598	["C","T"]	1089	0.519437	99.4806	-0.048272	0.049139	0.32593	C2CD3	ENSP00000334379.7:p.(Val887Met)	missense_variant	SNV	rs117535770	benign, likely benign	not provided, not specified
	chr16:89193908	["A","G"]	58.009	0.0276694	99.9723	-0.20971	0.21348	0.32594	CDH15	ENSP00000289746.2:p.(Asn716Asp)	missense_variant	SNV	rs147397532	benign	not specified
	chr1:1454397	["CA","C"]	111.06	0.052974	99.947	0.15165	0.15438	0.32594	ATAD3C	ENSP00000368062.2:p.(Ala93ProfsTer16)	frameshift_variant	deletion	rs1236840278
	chr11:124754250	["C","T"]	42	0.0200334	99.98	0.24649	0.25093	0.32595	ESAM	ENSP00000278927.5:p.(Arg274Gln)	missense_variant	SNV	rs745435981
	chr18:70051416	["G","A"]	55.001	0.0262347	99.9738	0.21537	0.21925	0.32595	RTTN	ENSP00000491507.1:p.(Ala1773Val)	missense_variant	SNV	rs200685633
	chr17:27798852	["G","T"]	233	0.111138	99.8889	0.10468	0.10657	0.32596	AC005697.1	ENSP00000462879.1:p.(Pro157Thr)	missense_variant	SNV	rs192075464
	chr2:164954728	["T","G"]	160.01	0.0763224	99.9237	0.12662	0.1289	0.32597	SLC38A11	ENSP00000387345.1:p.(Arg19Ser)	missense_variant	SNV	rs188253825
	chr6:43505209	["G","A"]	943	0.449797	99.5502	0.052345	0.05329	0.32597	TJAP1	ENSP00000361522.5:p.(Arg343His)	missense_variant	SNV	rs77386052
	chr13:45563754	["T","C"]	65.005	0.0310064	99.969	-0.19502	0.19854	0.32598	ERICH6B	ENSP00000298738.2:p.(Ile408Val)	missense_variant	SNV	rs201110555
	chr3:62465367	["G","A"]	69.003	0.0329134	99.9671	0.19218	0.19566	0.32598	CADPS	ENST00000383710.8:c.3636C>T(p.(Thr1212=))	splice_region_variant, synonymous_variant	SNV	rs62243467
	chr2:27101354	["G","T"]	44	0.0209874	99.979	-0.2408	0.24516	0.32599	CGREF1	ENSP00000385574.3:p.(Pro415Thr)	missense_variant	SNV	rs140516990
	chr7:101006566	["C","T"]	118	0.0562843	99.9437	-0.147	0.14966	0.32599	MUC12	ENSP00000368755.3:p.(Pro5161Ser)	missense_variant	SNV	rs201625257
	chr4:64309935	["G","GA"]	425.14	0.202786	99.7972	-0.077428	0.078829	0.32599	TECRL		intron_variant, splice_region_variant	insertion	rs577970051	benign	not provided, not specified
	chr16:18926005	["CGCT","C"]	140.05	0.0668018	99.9332	0.13496	0.1374	0.326	SMG1	ENSP00000402515.2:p.(Ser12del)	inframe_deletion	deletion	rs773997323
	chr7:74224657	["C","T"]	58	0.0276652	99.9723	0.20958	0.21338	0.32601	LAT2	ENSP00000344881.5:p.(Ala216Val)	missense_variant	SNV	rs202072541
	chr1:114608861	["C","T"]	58.001	0.0276656	99.9723	-0.20956	0.21337	0.32604	DENND2C	ENSP00000376955.1:p.(Arg461His)	missense_variant	SNV	rs201584682
	chr13:67225788	["C","G"]	101	0.0481755	99.9518	-0.15889	0.16178	0.32604	PCDH9	ENSP00000367096.2:p.(Val885Leu)	missense_variant	SNV	rs139732295
	chr1:53327839	["T","TGCA"]	946.33	0.451386	99.5486	0.052151	0.053101	0.32605	LRP8	ENSP00000303634.6:p.(Leu24dup)	inframe_insertion	insertion	rs764027862
	chr17:38337635	["C","A"]	54	0.0257572	99.9742	-0.21718	0.22114	0.32607	GPR179	ENSP00000480024.1:p.(Gly331Val)	missense_variant, splice_region_variant	SNV	rs372908857	uncertain significance	Congenital stationary night blindness 1E, not provided
	chr13:32333264	["G","C"]	104	0.0496065	99.9504	-0.15653	0.15939	0.32607	BRCA2	ENSP00000369497.3:p.(Asp596His)	missense_variant	SNV	rs56328701	benign, likely benign, uncertain significance	Breast and/or ovarian cancer, Breast neoplasm, Breast-ovarian cancer, familial, susceptibility to, 2, Fanconi anemia complementation group D1, Hereditary breast ovarian cancer syndrome, Hereditary cancer-predisposing syndrome, Malignant tumor of breast, not provided, not specified
	chr2:230172840	["T","A"]	163	0.0777486	99.9223	-0.1251	0.12738	0.32607	SP110		intron_variant, splice_region_variant	SNV	rs201034113	likely benign, uncertain significance	Hepatic veno-occlusive disease-immunodeficiency syndrome
	chr11:104995788	["G","A"]	283.01	0.134992	99.865	-0.094636	0.096365	0.32607	CASP5	ENSP00000376849.2:p.(Arg434Ter)	stop_gained	SNV	rs141361242
	chr19:841019	["G","A"]	287	0.136895	99.8631	-0.094377	0.096101	0.32607	PRTN3	ENSP00000234347.3:p.(Arg4Gln)	missense_variant	SNV	rs140104242	likely benign	not provided
	chr17:81812865	["G","A"]	47	0.0224183	99.9776	-0.23276	0.23701	0.32608	GCGR	ENSP00000460976.1:p.(Ala396Thr)	missense_variant	SNV	rs370541643	uncertain significance	not provided
	chr12:2486257	["T","C"]	179.08	0.0854186	99.9146	0.11938	0.12156	0.32608	CACNA1C	ENSP00000266376.6:p.(Ile304Thr)	missense_variant	SNV	rs201756421	likely benign, uncertain significance	Cardiovascular phenotype, History of neurodevelopmental disorder, Long QT syndrome, not provided, not specified
	chr5:13780935	["G","C"]	347	0.165514	99.8345	-0.085601	0.087167	0.32608	DNAH5	ENSP00000265104.4:p.(Gln2949Glu)	missense_variant	SNV	rs147688221	likely benign, uncertain significance	Primary ciliary dyskinesia, Primary ciliary dyskinesia 3, not provided
	chr9:99218053	["G","A"]	131	0.0624851	99.9375	-0.1395	0.14206	0.32609	ALG2	ENSP00000417764.1:p.(Arg378Cys)	missense_variant	SNV	rs56393253	uncertain significance	ALG2-CDG, ALG2-CDG, Congenital myasthenic syndrome 14, not provided
	chr7:144397490	["G","A"]	222	0.105891	99.8941	-0.10743	0.10939	0.32609	NOBOX	ENSP00000419457.1:p.(Pro609Leu)	missense_variant	SNV	rs115882574	benign, likely benign	Premature ovarian failure 5, not provided
	chr11:67397488	["A","T"]	228.1	0.1088	99.8912	-0.10584	0.10778	0.32609	RAD9A	ENSP00000311360.2:p.(Ile369Phe)	missense_variant	SNV	rs35632129
	chr22:20110062	["C","T"]	128	0.0610541	99.9389	-0.14118	0.14376	0.3261	DGCR8	ENSP00000263209.3:p.(Ala759Val)	missense_variant	SNV	rs148884257
	chr6:44282329	["T","C"]	503.02	0.239933	99.7601	0.07157	0.072882	0.3261	AL353588.1		NMD_transcript_variant, intron_variant	SNV	rs115313448
	chr9:100327966	["A","G"]	190.01	0.090632	99.9094	-0.11588	0.11801	0.32611	TEX10		intron_variant, splice_region_variant	SNV	rs201182027
	chr5:32444336	["G","A"]	95.004	0.0453155	99.9547	0.16225	0.16523	0.32612	ZFR		intron_variant, splice_region_variant	SNV	rs369007794	likely benign	Pure or complex autosomal recessive spastic paraplegia
	chr11:18717955	["T","G"]	272.01	0.129745	99.8703	0.096922	0.098706	0.32614	IGSF22	ENSP00000421191.1:p.(Met317Leu)	missense_variant	SNV	rs181122519
	chr3:46551572	["A","G"]	1616	0.770808	99.2292	-0.039873	0.040608	0.32614	LRRC2	ENSP00000296144.3:p.(Val7Ala)	missense_variant	SNV	rs34996741
	chr11:618953	["C","T"]	193.26	0.0921822	99.9078	-0.11527	0.1174	0.32615	CDHR5	ENSP00000351118.3:p.(Gly536Ser)	missense_variant	SNV	rs147036486
	chr19:15457470	["CGCGCCCGCAGCGCT","C"]	607	0.28953	99.7105	0.064683	0.065875	0.32615	RASAL3	ENSP00000341905.5:p.(Ala414AspfsTer64)	frameshift_variant	deletion	rs751462297
	chr15:41824535	["G","A"]	600	0.286191	99.7138	-0.065243	0.066448	0.32617	MAPKBP1	ENSP00000393099.2:p.(Gly1428Asp)	missense_variant	SNV	rs143368521	benign	not provided
	chr5:58851269	["C","T"]	35	0.0166945	99.9833	-0.26983	0.27482	0.32618	RAB3C	ENSP00000282878.4:p.(Thr201Ile)	missense_variant	SNV	rs139407170
	chr10:88362575	["A","G"]	68.01	0.0324398	99.9676	0.19366	0.19724	0.32618	RNLS	ENSP00000332530.4:p.(Ile226Thr)	missense_variant	SNV	rs188639368	uncertain significance	not provided
	chr4:30721518	["G","C"]	127	0.0605772	99.9394	-0.14207	0.1447	0.32618	PCDH7	ENSP00000441802.2:p.(Gln32His)	missense_variant	SNV	rs139222024
	chr5:173989321	["C","T"]	205	0.097782	99.9022	-0.11156	0.11362	0.32618	C5orf47	ENSP00000340887.6:p.(Arg20Cys)	missense_variant	SNV	rs200453534
	chr19:16551935	["A","G"]	311.23	0.148452	99.8515	0.090626	0.092305	0.32619	AC008764.1		NMD_transcript_variant, intron_variant	SNV	rs577182058
	chr2:68822676	["C","T"]	319	0.152158	99.8478	-0.089183	0.090834	0.32619	ARHGAP25	ENSP00000386911.3:p.(Pro513Ser)	missense_variant	SNV	rs141977542
	chr17:36602102	["C","T"]	522.19	0.249077	99.7509	0.070318	0.07162	0.32619	MRM1	ENSP00000481559.1:p.(Pro98Ser)	missense_variant	SNV	rs60978234
	chr12:130163835	["A","C"]	65.009	0.0310083	99.969	0.19804	0.20172	0.3262	FZD10	ENSP00000229030.4:p.(Tyr298Ser)	missense_variant	SNV	rs147189512
	chr18:31154775	["G","T"]	473.06	0.225643	99.7744	0.073813	0.075181	0.3262	DSC1	ENSP00000257198.5:p.(Ala209Glu)	missense_variant, splice_region_variant	SNV	rs115895313
	chr1:19922760	["A","G"]	786.62	0.375206	99.6248	0.057297	0.058361	0.32621	PLA2G2E		intron_variant, splice_region_variant	SNV	rs113349527
	chr3:132642734	["C","T"]	487.01	0.232297	99.7677	0.072724	0.074076	0.32622	NPHP3-ACAD11		3_prime_UTR_variant, NMD_transcript_variant	SNV	rs115073034
	chr9:136839841	["G","A"]	98.001	0.0467451	99.9533	-0.16133	0.16433	0.32623	RABL6	ENSP00000360727.6:p.(Gly637Arg)	missense_variant	SNV	rs199759206
	chr1:54674111	["C","T"]	260	0.124016	99.876	-0.099053	0.10089	0.32623	MROH7-TTC4	ENST00000414150.6:c.1896C>T(p.(Asp632=))	NMD_transcript_variant, synonymous_variant	SNV	rs201651654
	chr11:33286923	["G","A"]	1197	0.570952	99.429	-0.046195	0.047054	0.32623	HIPK3	ENSP00000304226.4:p.(Gly170Glu)	missense_variant	SNV	rs34698015
	chr9:127525133	["C","T"]	353	0.168376	99.8316	-0.084798	0.086376	0.32624	FAM129B	ENSP00000362409.3:p.(Val116Ile)	missense_variant	SNV	rs147548410
	chr18:46488987	["C","T"]	560	0.267112	99.7329	-0.067952	0.069216	0.32624	LOXHD1	ENSP00000444586.1:p.(Glu1950Lys)	missense_variant	SNV	rs79045813	benign, likely benign, uncertain significance	Autosomal recessive nonsyndromic hearing loss 77, not provided, not specified
	chr4:67505259	["A","T"]	157.01	0.0748915	99.9251	0.12739	0.12976	0.32625	CENPC	ENSP00000273853.6:p.(Tyr693Asn)	missense_variant	SNV	rs201011714
	chr16:659275	["C","T"]	579.02	0.276184	99.7238	-0.066738	0.067981	0.32625	WDR90	ENSP00000448122.1:p.(Ala1028Val)	missense_variant	SNV	rs199852862
	chr14:102319947	["TGCTGCGGGACGCGGCGCGGCG","T"]	657.33	0.313537	99.6865	0.062472	0.063636	0.32625	ZNF839	ENSP00000399863.2:p.(Arg67_Ala73del)	inframe_deletion	deletion	rs751224829
	chr13:95983868	["G","GA"]	175.03	0.0834868	99.9165	0.12067	0.12293	0.32626	UGGT2		intron_variant, splice_region_variant	insertion	rs532503246
	chr3:184353341	["C","T"]	253.09	0.12072	99.8793	-0.10078	0.10266	0.32626	CLCN2	ENSP00000265593.4:p.(Arg646Gln)	missense_variant	SNV	rs115961753	likely benign, uncertain significance	Leukoencephalopathy with mild cerebellar ataxia and white matter edema, Seizure, not provided
	chr21:44406764	["C","T"]	175	0.0834725	99.9165	0.12128	0.12355	0.32627	TRPM2	ENST00000397932.6:c.2961C>T(p.(Asp987=))	splice_region_variant, synonymous_variant	SNV	rs147950813
	chr1:45332838	["T","C"]	763.02	0.363949	99.6361	0.058397	0.059488	0.32627	MUTYH		intron_variant, splice_region_variant	SNV	rs201678305	benign, likely benign, uncertain significance	Hereditary cancer-predisposing syndrome, MUTYH-related attenuated familial adenomatous polyposis, not provided, not specified
	chr4:6301848	["C","T"]	36.001	0.017172	99.9828	0.26582	0.2708	0.32628	WFS1	ENSP00000226760.1:p.(Arg685Cys)	missense_variant	SNV	rs112967046	uncertain significance	Monogenic diabetes, not provided
	chr11:72590454	["G","A"]	74.001	0.0352974	99.9647	0.183	0.18643	0.32628	PDE2A	ENSP00000334910.5:p.(Arg226Cys)	missense_variant	SNV	rs371714314	uncertain significance	not provided
	chr17:2695505	["C","T"]	62.007	0.0295764	99.9704	0.20269	0.20649	0.3263	CLUH	ENSP00000458986.1:p.(Ala766Thr)	missense_variant	SNV	rs201703032
	chr19:14719069	["C","A"]	154.01	0.0734605	99.9265	0.12917	0.13159	0.3263	ZNF333	ENSP00000292530.5:p.(Ala581Glu)	missense_variant	SNV	rs201711534
	chr7:128894195	["C","T"]	100.04	0.0477176	99.9523	-0.15954	0.16254	0.32631	KCP		intron_variant, splice_region_variant	SNV	rs370359794
	chr19:9757860	["GAATT","G"]	150.1	0.0715955	99.9284	-0.13034	0.13278	0.32631	ZNF846	ENSP00000380999.1:p.(Asn405ProfsTer8)	frameshift_variant	deletion	rs779744151
	chr1:150491443	["C","A"]	83.002	0.0395907	99.9604	0.17516	0.17845	0.32632	TARS2	ENSP00000358060.3:p.(Leu188Ile)	missense_variant	SNV	rs140418026	benign, likely benign	not provided
	chr12:109947699	["C","T"]	116	0.0553303	99.9447	-0.14842	0.15121	0.32632	TCHP		NMD_transcript_variant, intron_variant	SNV	rs191568710
	chr17:19742145	["T","C"]	50.004	0.0238512	99.9761	0.22578	0.23002	0.32633	ALDH3A1	ENSP00000225740.6:p.(His183Arg)	missense_variant	SNV	rs145697414
	chr1:201488943	["T","A"]	409.22	0.195192	99.8048	-0.079036	0.080522	0.32633	CSRP1	ENSP00000356275.1:p.(Lys108Ile)	missense_variant	SNV	rs3738283
	chr16:84975945	["G","A"]	84.001	0.0400673	99.9599	-0.17203	0.17527	0.32634	ZDHHC7		3_prime_UTR_variant, NMD_transcript_variant	SNV	rs755847284
	chr11:58507768	["A","G"]	97	0.0462676	99.9537	-0.16199	0.16504	0.32634	OR5B21	ENSP00000353537.2:p.(Leu113Pro)	missense_variant	SNV	rs145155644
	chr3:48591472	["C","T"]	612	0.291915	99.7081	-0.064899	0.066121	0.32634	COL7A1	ENSP00000332371.8:p.(Ser543Asn)	missense_variant	SNV	rs76410546	benign	Epidermolysis bullosa dystrophica, not provided
	chr4:6576599	["G","A"]	83.017	0.0395979	99.9604	0.17509	0.17839	0.32635	MAN2B2	ENSP00000285599.3:p.(Ala54Thr)	missense_variant	SNV	rs145563570
	chr5:178712077	["T","A"]	339.01	0.161703	99.8383	0.086613	0.088245	0.32635	ZNF354A	ENSP00000337122.2:p.(Ile601Phe)	missense_variant	SNV	rs138676718
	chr2:240596460	["C","A"]	649.01	0.309568	99.6904	-0.062979	0.064166	0.32635	CAPN10	ENSP00000375844.2:p.(Leu474Met)	missense_variant	SNV	rs114535069	benign	not provided
	chr14:72938077	["G","A"]	327	0.155974	99.844	-0.088347	0.090017	0.32637	DCAF4		intron_variant, splice_region_variant	SNV	rs143663985
	chr21:43791359	["C","T"]	408.01	0.194615	99.8054	0.079263	0.080762	0.32638	RRP1	ENSP00000417464.1:p.(Thr48Met)	missense_variant	SNV	rs114632703
	chr17:60223520	["T","C"]	44.003	0.0209888	99.979	0.24042	0.24497	0.32639	USP32	ENSP00000300896.3:p.(Asn500Ser)	missense_variant	SNV	rs200247739
	chr14:70459333	["G","C"]	60.001	0.0286196	99.9714	0.20591	0.20981	0.32639	ADAM21	ENSP00000474385.1:p.(Val612Leu)	missense_variant	SNV	rs140682659
	chr1:231722955	["T","C"]	120	0.0572383	99.9428	-0.14444	0.14717	0.32639	TSNAX-DISC1		NMD_transcript_variant, intron_variant	SNV	rs200717168
	chr6:41783683	["G","A"]	166	0.0791796	99.9208	0.12387	0.12621	0.32639	AL365205.1		NMD_transcript_variant, intron_variant	SNV	rs4523083
	chr11:9787648	["GTTC","G"]	192.01	0.091586	99.9084	-0.11519	0.11737	0.32639	SBF2	ENSP00000256190.8:p.(Glu1674del)	inframe_deletion	deletion	rs572571832	likely benign, uncertain significance	Charcot-Marie-Tooth disease, Charcot-Marie-Tooth disease type 4, Charcot-Marie-Tooth disease type 4B2, not provided, not specified
	chr5:123090276	["A","ACCTCCGCCTCCTCCGCCT"]	524.63	0.250241	99.7498	0.069727	0.071048	0.32639	PRDM6	ENSP00000384725.3:p.(Ala90_Ser95dup)	inframe_insertion	insertion	rs70988558
	chr19:757868	["C","T"]	62.001	0.0295736	99.9704	0.20254	0.20639	0.3264	MISP	ENSP00000215582.4:p.(Arg308Ter)	stop_gained	SNV	rs201898919
	chr19:12035713	["T","G"]	91.007	0.043409	99.9566	-0.16723	0.1704	0.3264	AC008770.2		NMD_transcript_variant, intron_variant	SNV	rs537349985
	chr17:81447386	["G","A"]	62.001	0.0295736	99.9704	-0.20275	0.2066	0.32641	BAHCC1	ENSP00000462154.4:p.(Gly1203Ser)	missense_variant	SNV	rs61741074
	chr7:6432946	["A","G"]	101	0.0481755	99.9518	-0.15738	0.16037	0.32642	DAGLB	ENSP00000297056.6:p.(Val231Ala)	missense_variant	SNV	rs199661837
	chr10:69186439	["A","G"]	529.7	0.252659	99.7473	-0.069504	0.070824	0.32642	SUPV3L1		intron_variant, splice_region_variant	SNV	rs186698709
	chr19:55228442	["G","C"]	97.002	0.0462685	99.9537	-0.16225	0.16533	0.32643	TMEM86B		intron_variant, splice_region_variant	SNV	rs184783840
	chr17:45169151	["A","G"]	797.21	0.380258	99.6197	0.057031	0.058116	0.32643	HEXIM2	ENSP00000302276.2:p.(Asn68Ser)	missense_variant	SNV	rs73319050
	chr15:78163546	["A","C"]	115.02	0.0548629	99.9451	-0.14878	0.15162	0.32644	IDH3A	ENSP00000299518.2:p.(Glu217Asp)	missense_variant	SNV	rs145536563	uncertain significance	not provided
	chr18:53305699	["A","G"]	44.003	0.0209888	99.979	0.24052	0.2451	0.32645	DCC	ENSP00000389140.2:p.(Asn678Ser)	missense_variant	SNV	rs149348993
	chr11:118590457	["G","A"]	99.002	0.0472225	99.9528	-0.16032	0.16337	0.32645	ARCN1	ENSP00000352385.4:p.(Arg353Gln)	missense_variant	SNV	rs138250193	benign	not provided
	chr20:8657228	["A","C"]	106	0.0505605	99.9494	-0.15425	0.15719	0.32645	PLCB1	ENSP00000338185.6:p.(Arg213Ser)	missense_variant	SNV	rs140899287	benign, likely benign	Developmental and epileptic encephalopathy, 12, Seizure, not provided
	chr8:109448187	["T","C"]	126.03	0.0601145	99.9399	-0.14213	0.14484	0.32645	PKHD1L1	ENSP00000367655.5:p.(Phe1941Leu)	missense_variant	SNV	rs200826919
	chr10:42593830	["T","C"]	333.04	0.158855	99.8411	0.087524	0.089192	0.32645	ZNF33B	ENSP00000352444.2:p.(Lys374Glu)	missense_variant	SNV	rs71505624
	chr2:214958415	["G","C"]	446.01	0.21274	99.7873	-0.076071	0.077521	0.32645	ABCA12	ENSP00000272895.7:p.(Ile1993Met)	missense_variant	SNV	rs73088469	benign	not provided
	chr11:56470076	["C","T"]	41.032	0.0195717	99.9804	0.24901	0.25376	0.32646	OR5M3	ENSP00000493070.1:p.(Arg141Gln)	missense_variant	SNV	rs571368907
	chr11:62648380	["T","C"]	54.009	0.0257615	99.9742	-0.21699	0.22113	0.32646	INTS5	ENSP00000327889.2:p.(Gln567Arg)	missense_variant	SNV	rs369341011
	chr4:78539312	["G","C"]	62.054	0.0295989	99.9704	0.20257	0.20643	0.32646	FRAS1	ENSP00000422834.2:p.(Val3773Leu)	missense_variant	SNV	rs150567662	uncertain significance	not provided
	chr1:41584419	["G","A"]	82.001	0.0391133	99.9609	0.17611	0.17947	0.32646	HIVEP3	ENSP00000361664.1:p.(Pro127Ser)	missense_variant	SNV	rs140877828
	chr3:44827484	["G","A"]	184	0.0877653	99.9122	-0.11766	0.11991	0.32646	KIF15	ENSP00000324020.4:p.(Val938Ile)	missense_variant	SNV	rs112882527
	chr2:218438734	["C","T"]	64.003	0.0305285	99.9695	0.19949	0.2033	0.32647	VIL1		intron_variant, splice_region_variant	SNV	rs371843905
	chr19:51147264	["G","A"]	108	0.0515144	99.9485	-0.15361	0.15654	0.32647	SIGLEC7	ENSP00000323328.6:p.(Val390Met)	missense_variant	SNV	rs139160664
	chr17:59201975	["A","G"]	141.08	0.0672931	99.9327	0.13434	0.1369	0.32647	PRR11		NMD_transcript_variant, intron_variant	SNV	rs760527739
	chr3:119414743	["G","T"]	299	0.142619	99.8574	-0.09234	0.094105	0.32647	ARHGAP31	ENSP00000264245.4:p.(Gln938His)	missense_variant	SNV	rs201519258	likely benign	not provided, not specified
	chr9:19372120	["C","G"]	122.01	0.058197	99.9418	-0.14455	0.14731	0.32649	DENND4C	ENSP00000473469.1:p.(Pro1942Ala)	missense_variant	SNV	rs143328524
	chr6:45914301	["C","T"]	426.01	0.203201	99.7968	0.078057	0.079552	0.32649	CLIC5	ENSP00000185206.6:p.(Arg331Gln)	missense_variant	SNV	rs145681060	benign	not provided, not specified
	chr6:32829992	["G","A"]	103	0.0491295	99.9509	0.15733	0.16035	0.32653	TAP2	ENSP00000481712.1:p.(Ala578Val)	missense_variant	SNV	rs78328107	uncertain significance	MHC class I deficiency
	chr6:32829992	["G","A"]	103	0.0491295	99.9509	0.15733	0.16035	0.32653	AL669918.1	ENSP00000391806.2:p.(Ala578Val)	missense_variant	SNV	rs78328107	uncertain significance	MHC class I deficiency
	chr1:46405737	["G","A"]	192	0.0915812	99.9084	-0.11518	0.11739	0.32653	FAAH	ENSP00000243167.8:p.(Arg243His)	missense_variant	SNV	rs114795065
	chr1:155941726	["C","A"]	453	0.216074	99.7839	0.074785	0.076224	0.32653	RXFP4	ENSP00000357301.3:p.(Thr6Asn)	missense_variant	SNV	rs76232257
	chrX:641092	["C","G"]	56	0.0267112	99.9733	-0.21323	0.21733	0.32654	SHOX		intron_variant, splice_region_variant	SNV	rs374178366	benign	not specified
	chr10:94293583	["A","G"]	61.008	0.0290999	99.9709	-0.20414	0.20807	0.32654	PLCE1	ENSP00000360431.2:p.(Asn1704Ser)	missense_variant	SNV	rs201633028	likely benign	not provided
	chr10:69199196	["T","C"]	529.07	0.252359	99.7476	-0.069486	0.070824	0.32654	SUPV3L1	ENST00000359655.8:c.1297T>C(p.(Leu433=))	splice_region_variant, synonymous_variant	SNV	rs144568823
	chr1:21864219	["G","C"]	46	0.0219413	99.9781	-0.23532	0.23986	0.32655	HSPG2		intron_variant, splice_region_variant	SNV	rs375386900	likely benign	not provided
	chr8:22602009	["C","T"]	64.001	0.0305275	99.9695	-0.19945	0.2033	0.32657	C8orf58	ENSP00000289989.5:p.(Pro232Leu)	missense_variant	SNV	rs147143680
	chr8:22602009	["C","T"]	64.001	0.0305275	99.9695	-0.19945	0.2033	0.32657	AC037459.1	ENSP00000399696.3:p.(Pro267Leu)	missense_variant	SNV	rs147143680
	chr17:46923443	["C","A"]	160	0.0763177	99.9237	0.12648	0.12892	0.32657	AC005670.2		NMD_transcript_variant, intron_variant	SNV	rs548152029
	chr19:48104610	["C","T"]	60	0.0286191	99.9714	-0.20252	0.20643	0.32658	PLA2G4C	ENSP00000472546.1:p.(Ala89Thr)	missense_variant	SNV	rs138956741
	chr22:46323244	["C","T"]	323	0.154066	99.8459	0.08884	0.090558	0.32658	GTSE1	ENSP00000415430.1:p.(Ser496Leu)	missense_variant	SNV	rs145754460
	chr6:43283019	["A","C"]	480.08	0.228991	99.771	-0.072939	0.07435	0.32658	TTBK1	ENSP00000259750.4:p.(Glu760Ala)	missense_variant	SNV	rs138997913
	chr19:36006827	["G","A"]	46.002	0.0219423	99.9781	0.2352	0.23975	0.32659	SYNE4	ENSP00000316130.3:p.(Arg181Trp)	missense_variant	SNV	rs200942070
	chr2:42707896	["G","A"]	638.01	0.304321	99.6957	-0.063016	0.064235	0.32659	MTA3		intron_variant, splice_region_variant	SNV	rs142791465
	chr22:25038797	["C","T"]	75	0.0357739	99.9642	-0.18411	0.18768	0.3266	KIAA1671	ENSP00000385152.3:p.(Pro556Leu)	missense_variant	SNV	rs778689439
	chr19:8976939	["T","A"]	209630	99.9905	0.00953971	-0.34834	0.35509	0.3266	MUC16	ENSP00000381008.2:p.(Lys1400Asn)	missense_variant	SNV	rs1596798
	chr2:151727768	["G","A"]	85.001	0.0405442	99.9595	-0.17317	0.17653	0.32661	NEB	ENSP00000484342.1:p.(Arg73Trp)	missense_variant	SNV	rs77994592	likely benign, uncertain significance	Nemaline myopathy 2, not provided, not specified
	chr6:167156931	["G","A"]	120	0.0572383	99.9428	-0.14442	0.14722	0.32661	GPR31	ENSP00000355799.1:p.(Arg301Ter)	stop_gained	SNV	rs148093951
	chr4:56559424	["G","A"]	82.032	0.0391281	99.9609	-0.17608	0.1795	0.32662	THEGL	ENSP00000456850.1:p.(Arg209His)	missense_variant	SNV	rs748868689
	chr17:12745978	["C","T"]	107	0.0510374	99.949	-0.15442	0.15743	0.32663	MYOCD	ENSP00000401678.1:p.(Thr344Ile)	missense_variant	SNV	rs138137651
	chr14:53051921	["C","A"]	271.07	0.129296	99.8707	0.097376	0.099269	0.32663	DDHD1	ENSP00000327104.5:p.(Arg815Ile)	missense_variant	SNV	rs147133475	likely benign	not provided
	chr12:121888874	["G","C"]	40	0.0190794	99.9809	0.25218	0.25709	0.32664	AC069503.2	ENST00000546333.1:c.18G>C(p.(Ala6=))	NMD_transcript_variant, synonymous_variant	SNV	rs142807207
	chr16:88722210	["G","A"]	118	0.0562843	99.9437	0.1469	0.14976	0.32664	PIEZO1		intron_variant, splice_region_variant	SNV	rs533263001	benign, likely benign	not provided
	chr1:44813387	["G","GCCACTGCACTCCA"]	150.69	0.0718769	99.9281	0.13048	0.13302	0.32664	BTBD19	ENSP00000395461.1:p.(Pro211HisfsTer8)	frameshift_variant	insertion
	chr7:134163546	["GTTGCAC","G"]	322.02	0.153599	99.8464	-0.089407	0.091147	0.32664	LRGUK		intron_variant, splice_region_variant	deletion	rs550088188
	chr17:78803647	["T","G"]	56.038	0.0267293	99.9733	-0.21302	0.21717	0.32665	USP36	ENSP00000467280.1:p.(Lys850Gln)	NMD_transcript_variant, missense_variant	SNV	rs202054047
	chr17:34634842	["C","T"]	484	0.230861	99.7691	-0.072659	0.074074	0.32665	TMEM132E	ENSP00000487800.1:p.(Arg578Trp)	missense_variant	SNV	rs144686427	benign	not provided
	chr20:62836212	["C","G"]	659.01	0.314338	99.6857	0.062047	0.063256	0.32665	COL9A3	ENSP00000341640.3:p.(Pro476Arg)	missense_variant	SNV	rs142066316	benign, likely benign	not provided, not specified
	chr5:147509602	["G","A"]	788.01	0.375869	99.6241	0.057111	0.058224	0.32665	DPYSL3	ENSP00000343690.5:p.(Pro86Leu)	missense_variant	SNV	rs190349455
	chr1:35743140	["C","T"]	181.01	0.0863391	99.9137	-0.11829	0.1206	0.32667	CLSPN		splice_donor_variant	SNV	rs72902906
	chr17:46938992	["C","T"]	381.01	0.181736	99.8183	-0.081707	0.083301	0.32667	AC005670.2		NMD_transcript_variant, intron_variant	SNV	rs367735669
	chr17:76469827	["G","A"]	31	0.0147865	99.9852	-0.28637	0.29197	0.32669	AANAT	ENSP00000250615.2:p.(Glu206Lys)	missense_variant	SNV	rs143874240
	chr10:27136379	["A","G"]	898.09	0.428376	99.5716	-0.053648	0.054698	0.32669	YME1L1	ENSP00000318480.3:p.(Ile203Thr)	missense_variant	SNV	rs147243198	benign	not provided
	chr11:124991472	["T","G"]	69.001	0.0329125	99.9671	0.19242	0.19619	0.3267	CCDC15	ENSP00000435403.1:p.(Phe640Leu)	missense_variant	SNV	rs759642031
	chr18:63592921	["C","T"]	238	0.113523	99.8865	0.10352	0.10555	0.32671	SERPINB13	ENSP00000269489.6:p.(Ala150Val)	missense_variant	SNV	rs143364108
	chr7:137015622	["G","A"]	43.03	0.0205247	99.9795	0.24323	0.248	0.32672	CHRM2	ENSP00000399745.2:p.(Asp253Asn)	missense_variant	SNV	rs140681489	likely benign	Dilated Cardiomyopathy, Dominant, not provided
	chr22:24091592	["C","T"]	45	0.0214643	99.9785	0.23769	0.24236	0.32672	CABIN1	ENSP00000263119.5:p.(Arg1179Trp)	missense_variant	SNV	rs185237636
	chr6:87428736	["C","T"]	364.01	0.173627	99.8264	0.083716	0.085359	0.32672	AL049697.1	ENST00000507897.5:c.1071C>T(p.(His357=))	NMD_transcript_variant, synonymous_variant	SNV	rs34588434
	chr17:64055800	["G","A"]	62.002	0.0295741	99.9704	-0.2027	0.20668	0.32673	ERN1	ENSP00000401445.2:p.(Pro516Leu)	missense_variant	SNV	rs199820588
	chr13:113171726	["G","A"]	106	0.0505605	99.9494	-0.15339	0.15641	0.32673	PROZ	ENSP00000344458.4:p.(Gly297Asp)	missense_variant	SNV	rs139742813
	chr19:12891202	["G","A"]	134	0.0639161	99.9361	0.13802	0.14073	0.32673	GCDH		5_prime_UTR_variant, splice_region_variant	SNV	rs545594924	likely benign, uncertain significance	Glutaric aciduria, type 1, not specified
	chr17:80339529	["C","T"]	306	0.145958	99.854	0.090947	0.092735	0.32673	RNF213	ENSP00000425956.2:p.(Pro1770Leu)	missense_variant	SNV	rs189765261	uncertain significance	Moyamoya disease 2
	chr3:37325529	["A","G"]	102	0.0486525	99.9513	-0.15806	0.16117	0.32674	GOLGA4	ENSP00000349305.4:p.(Ile1237Val)	missense_variant	SNV	rs142152509
	chr11:36636083	["C","A"]	212.01	0.101126	99.8989	0.10957	0.11172	0.32674	C11orf74	ENSP00000403937.3:p.(Asp108Glu)	missense_variant	SNV	rs143974880
	chr9:37498144	["G","A"]	716.02	0.341531	99.6585	0.060029	0.06121	0.32674	POLR1E	ENSP00000367023.3:p.(Ser331Asn)	missense_variant	SNV	rs112460184
	chr1:152664217	["G","T"]	43.001	0.0205109	99.9795	-0.24322	0.24801	0.32675	LCE2D	ENSP00000357773.1:p.(Ala38Ser)	missense_variant	SNV	rs140332010
	chr9:71745561	["T","A"]	372.02	0.177448	99.8226	0.082813	0.084444	0.32675	CEMIP2	ENSP00000366243.4:p.(Asp164Val)	missense_variant	SNV	rs146439095	uncertain significance	not specified
	chr1:22953531	["G","GCAC"]	499	0.238016	99.762	-0.071537	0.072946	0.32675	LACTBL1	ENSP00000402297.2:p.(Val384dup)	inframe_insertion	insertion	rs764403246
	chr6:46456964	["A","T"]	602.02	0.287155	99.7128	0.065005	0.066285	0.32675	RCAN2	ENSP00000305223.7:p.(Ser5Thr)	missense_variant	SNV	rs115200836
	chr9:104832597	["G","A"]	96.004	0.0457925	99.9542	0.16154	0.16473	0.32676	ABCA1	ENSP00000363868.3:p.(Arg496Trp)	missense_variant	SNV	rs147675550	benign, likely benign	Hypoalphalipoproteinemia, primary, 1, Tangier disease, not provided
	chr7:128854673	["G","A"]	40	0.0190794	99.9809	-0.25195	0.25692	0.32677	FLNC	ENSP00000327145.8:p.(Gly2330Ser)	missense_variant	SNV	rs527248119	benign	Dilated Cardiomyopathy, Dominant, Distal myopathy with posterior leg and anterior hand involvement, Hypertrophic cardiomyopathy 26, Myofibrillar myopathy 5, not provided, not specified
	chr22:49921740	["G","A"]	69	0.032912	99.9671	-0.19204	0.19583	0.32677	CRELD2	ENSP00000383938.3:p.(Glu191Lys)	missense_variant	SNV	rs150210235
	chr9:136523809	["T","C"]	190.01	0.090632	99.9094	0.11514	0.11742	0.32679	NOTCH1	ENSP00000277541.6:p.(Asn104Ser)	missense_variant	SNV	rs199654211	benign, likely benign	Adams-Oliver syndrome 5, Cardiovascular phenotype, Connective tissue disorder, Familial thoracic aortic aneurysm and aortic dissection, not specified
	chr4:9782660	["G","A"]	262	0.12497	99.875	-0.098938	0.10089	0.32679	DRD5	ENSP00000306129.2:p.(Asp211Asn)	missense_variant	SNV	rs137945596
	chr11:56463010	["C","T"]	192	0.0915812	99.9084	0.11541	0.1177	0.3268	AP002512.4	ENSP00000493052.1:p.(Gly236Asp)	missense_variant	SNV	rs150372531
	chr11:56463010	["C","T"]	192	0.0915812	99.9084	0.11541	0.1177	0.3268	OR5M9	ENSP00000279791.1:p.(Gly131Asp)	missense_variant	SNV	rs150372531
	chr13:41311560	["G","A"]	50.004	0.0238512	99.9761	-0.22536	0.22983	0.32681	NAA16	ENSP00000368716.3:p.(Ser11Asn)	missense_variant	SNV	rs373882635
	chr5:1523917	["G","A"]	156.37	0.0745862	99.9254	0.12719	0.12971	0.32681	LPCAT1		5_prime_UTR_variant, NMD_transcript_variant	SNV	rs925338368
	chr12:109241074	["G","A"]	88	0.0419747	99.958	0.17015	0.17353	0.32682	ACACB		intron_variant, splice_region_variant	SNV	rs371476953	likely benign	not provided
	chr17:81252540	["C","A"]	77	0.0367279	99.9633	-0.18161	0.18522	0.32683	SLC38A10	ENSP00000363891.3:p.(Val534Phe)	missense_variant	SNV	rs148973154
	chr5:141361949	["C","A"]	330.01	0.15741	99.8426	0.08774	0.089483	0.32683	PCDHGB2	ENSP00000429018.1:p.(Ser605Tyr)	missense_variant	SNV	rs202129585
	chr15:40339573	["A","AC"]	78.002	0.0372058	99.9628	-0.18044	0.18403	0.32684	CCDC9B	ENSP00000453969.1:p.(Val101GlyfsTer10)	frameshift_variant	insertion	rs757301710
	chr10:97366761	["C","T"]	150.01	0.0715526	99.9284	-0.13017	0.13275	0.32684	RRP12	ENSP00000446184.2:p.(Ala1066Thr)	missense_variant	SNV	rs147440292
	chr12:43730438	["C","T"]	199.01	0.0949249	99.9051	-0.11305	0.11529	0.32684	PUS7L	ENSP00000343081.5:p.(Asp682Asn)	missense_variant	SNV	rs143864622
	chr1:42777241	["G","A"]	1184	0.564751	99.4352	-0.046442	0.047365	0.32684	AC098484.3		NMD_transcript_variant, intron_variant	SNV	rs141432140
	chr16:281787	["G","A"]	44.002	0.0209883	99.979	-0.24017	0.24496	0.32685	ARHGDIG	ENSP00000219409.3:p.(Glu39Lys)	missense_variant	SNV	rs145631710
	chr15:43403732	["C","T"]	124	0.0591462	99.9409	-0.14345	0.14631	0.32685	TUBGCP4	ENSP00000260383.7:p.(Ser595Leu)	missense_variant	SNV	rs149549954	likely benign	not provided
	chr10:38054470	["A","G"]	151.01	0.0720296	99.928	-0.12976	0.13235	0.32685	ZNF33A	ENSP00000304268.10:p.(Lys134Glu)	missense_variant	SNV	rs151170832
	chr18:33215550	["T","C"]	52.009	0.0248075	99.9752	-0.22125	0.22566	0.32686	CCDC178	ENSP00000463254.1:p.(Lys693Arg)	missense_variant, splice_region_variant	SNV	rs548726292
	chr19:54158309	["C","G"]	136.24	0.0649845	99.935	0.13654	0.13926	0.32686	LENG1	ENSP00000222224.3:p.(Glu95Asp)	missense_variant	SNV	rs35537456
	chr6:43050075	["C","T"]	160	0.0763177	99.9237	0.12605	0.12857	0.32686	CUL7	ENSP00000438788.1:p.(Cys570Tyr)	missense_variant	SNV	rs151021564	uncertain significance	3M syndrome 1, not provided
	chr3:52692926	["C","G"]	162	0.0772716	99.9227	0.12525	0.12775	0.32686	GNL3	ENSP00000395772.1:p.(Ser308Arg)	missense_variant	SNV	rs147065672
	chr3:38761222	["C","T"]	136	0.06487	99.9351	-0.13669	0.13942	0.32687	SCN10A	ENSP00000390600.2:p.(Glu285Lys)	missense_variant	SNV	rs146151670	likely benign, uncertain significance	Brugada syndrome, not provided, not specified
	chr16:89228540	["A","G"]	170	0.0810875	99.9189	0.12259	0.12504	0.32687	ZNF778	ENSP00000405289.3:p.(His751Arg)	missense_variant	SNV	rs143973850
	chr2:154301566	["A","G"]	191.02	0.0911138	99.9089	0.11539	0.11769	0.32687	GALNT13	ENSP00000387239.1:p.(Asp378Gly)	missense_variant	SNV	rs114820557
	chr6:26234461	["T","TTCTTAGGAG"]	59.009	0.0281464	99.9719	-0.20761	0.21175	0.32688	HIST1H1D	ENSP00000244534.5:p.(Thr155_Lys157dup)	inframe_insertion	insertion	rs572683745
	chr16:28472150	["C","T"]	160.01	0.0763224	99.9237	-0.12635	0.12888	0.32688	AC138894.1		NMD_transcript_variant, intron_variant	SNV	rs557201285
	chr11:114411942	["C","T"]	48.001	0.0228958	99.9771	-0.22994	0.23454	0.32689	AP002373.1		NMD_transcript_variant, intron_variant	SNV	rs1012161003
	chr6:34834413	["G","A"]	432.01	0.206062	99.7939	-0.076911	0.078448	0.32689	UHRF1BP1		intron_variant, splice_region_variant	SNV	rs183084544
	chr2:26239132	["G","A"]	46.001	0.0219418	99.9781	0.23509	0.23979	0.3269	HADHA	ENSP00000370023.3:p.(Arg27Cys)	missense_variant	SNV	rs143832445	likely benign, uncertain significance	Long chain 3-hydroxyacyl-CoA dehydrogenase deficiency, Long chain 3-hydroxyacyl-CoA dehydrogenase deficiency, Mitochondrial trifunctional protein deficiency, Mitochondrial trifunctional protein deficiency
	chr20:33677203	["C","T"]	119	0.0567613	99.9432	-0.14628	0.14921	0.32691	E2F1	ENSP00000345571.5:p.(Arg323Lys)	missense_variant	SNV	rs144481343
	chr15:40339540	["AGG","A"]	78.004	0.0372068	99.9628	-0.18041	0.18403	0.32692	CCDC9B	ENSP00000453969.1:p.(Leu112HisfsTer10)	frameshift_variant	deletion	rs759526155
	chr6:52024575	["G","A"]	37.003	0.0176499	99.9824	-0.26199	0.26725	0.32693	PKHD1	ENST00000371117.7:c.5235C>T(p.(Phe1745=))	splice_region_variant, synonymous_variant	SNV	rs187667255	likely benign, uncertain significance	Autosomal recessive polycystic kidney disease, not provided
	chr12:260012	["G","A"]	43	0.0205104	99.9795	0.23748	0.24225	0.32694	SLC6A13	ENSP00000339260.4:p.(Thr14Ile)	missense_variant	SNV	rs200173207
	chr6:89149401	["T","C"]	51.001	0.0243267	99.9757	-0.22318	0.22766	0.32694	PM20D2	ENSP00000275072.4:p.(Met201Thr)	missense_variant	SNV	rs139094448
	chr15:40339545	["ATCAGGCTGGAGGAGTGCTGGTGTGGT","A"]	78.017	0.037213	99.9628	-0.18041	0.18403	0.32694	CCDC9B	ENSP00000453969.1:p.(Thr102TrpfsTer12)	frameshift_variant	deletion	rs753911668
	chr11:700193	["G","A"]	212.06	0.10115	99.8989	0.10985	0.11206	0.32694	TMEM80	ENSP00000436199.2:p.(Ala42Thr)	missense_variant	SNV	rs140467794
	chr1:206476843	["G","A"]	331	0.157882	99.8421	0.08743	0.089187	0.32694	IKBKE		intron_variant, splice_region_variant	SNV	rs189899329	likely benign	not provided
	chr6:127443470	["T","C"]	1009.1	0.481326	99.5187	0.050179	0.051188	0.32694	SOGA3		3_prime_UTR_variant, NMD_transcript_variant	SNV	rs146978259
	chr5:151065050	["C","T"]	555.01	0.264732	99.7353	-0.068202	0.069573	0.32695	TNIP1	ENSP00000317891.7:p.(Val16Met)	missense_variant	SNV	rs76191063
	chr6:2953160	["C","T"]	315.01	0.150255	99.8497	-0.090722	0.092548	0.32696	SERPINB6	ENSP00000484343.1:p.(Gly172Ser)	missense_variant	SNV	rs2295766	benign	not provided, not specified
	chr7:108030900	["A","G"]	121.01	0.05772	99.9423	-0.14488	0.1478	0.32697	LAMB4	ENSP00000205386.4:p.(Leu1633Pro)	missense_variant	SNV	rs143043073
	chr7:98856119	["C","T"]	76	0.0362509	99.9637	-0.18274	0.18643	0.32698	TMEM130	ENSP00000413163.2:p.(Val206Met)	missense_variant	SNV	rs76436118
	chr4:75866286	["C","A"]	347.01	0.165519	99.8345	-0.08566	0.087389	0.32698	PPEF2	ENSP00000286719.6:p.(Arg608Leu)	missense_variant	SNV	rs76434763
	chr16:4343523	["G","A"]	611.02	0.291448	99.7086	0.06456	0.065863	0.32698	PAM16	ENSP00000460708.1:p.(Ser8Phe)	missense_variant	SNV	rs145427949
	chr3:87991309	["T","G"]	36.004	0.0171734	99.9828	-0.25851	0.26374	0.32699	HTR1F	ENSP00000322924.4:p.(Phe187Cys)	missense_variant	SNV	rs147206598
	chr7:101173424	["CG","C"]	56	0.0267112	99.9733	-0.21325	0.21756	0.32699	NAT16	ENSP00000300303.2:p.(Leu138CysfsTer33)	frameshift_variant	deletion	rs761219923
	chr7:1153057	["C","T"]	56.001	0.0267117	99.9733	-0.213	0.21731	0.32699	ZFAND2A	ENSP00000380273.1:p.(Arg156His)	missense_variant	SNV	rs200842466
	chr2:227614657	["C","T"]	203.11	0.0968805	99.9031	0.1119	0.11416	0.32699	AC064853.6	ENSP00000493170.1:p.(Gly62Ser)	missense_variant	SNV	rs369081494
	chr15:90249790	["G","A"]	44	0.0209874	99.979	-0.24012	0.24497	0.327	AC091167.3		5_prime_UTR_variant, NMD_transcript_variant	SNV	rs768171227
	chr15:90249790	["G","A"]	44	0.0209874	99.979	-0.24012	0.24497	0.327	AC091167.8		NMD_transcript_variant, intron_variant	SNV	rs768171227
	chr1:979202	["C","T"]	181	0.0863344	99.9137	-0.1185	0.1209	0.327	PERM1	ENSP00000414022.3:p.(Val610Ile)	missense_variant	SNV	rs556313468
	chr14:104889696	["T","G"]	646.84	0.308533	99.6915	0.063306	0.064586	0.327	CEP170B	ENSP00000407238.1:p.(Asp1308Glu)	missense_variant	SNV	rs2083543
	chr6:34858901	["C","A"]	107	0.0510374	99.949	0.15286	0.15595	0.32701	UHRF1BP1	ENSP00000192788.5:p.(Gln849Lys)	missense_variant	SNV	rs192262630
	chr19:19794317	["CAA","C"]	171.03	0.0815788	99.9184	-0.1208	0.12325	0.32701	ZNF506		3_prime_UTR_variant, NMD_transcript_variant	deletion	rs543566213
	chr16:30669210	["C","CGCT"]	379.99	0.18125	99.8188	0.08173	0.083385	0.32701	FBRS	ENSP00000348489.5:p.(Ala849dup)	inframe_insertion	insertion	rs560230816
	chr3:40532272	["C","T"]	206	0.098259	99.9017	0.11036	0.1126	0.32703	ZNF621	ENSP00000340841.5:p.(Arg168Trp)	missense_variant	SNV	rs149433393
	chr17:11640371	["C","T"]	293	0.139757	99.8602	0.093347	0.095241	0.32703	DNAH9	ENSP00000262442.3:p.(Arg630Cys)	missense_variant	SNV	rs114346791	benign	not provided
	chr15:75358562	["C","T"]	858	0.409254	99.5907	0.054553	0.055659	0.32703	MAN2C1	ENSP00000457788.1:p.(Arg785Gln)	missense_variant	SNV	rs62029711	pathogenic	Congenital disorder of deglycosylation 2
	chr4:128848995	["G","T"]	2153.2	1.02705	98.973	0.034466	0.035165	0.32703	JADE1	ENSP00000226319.6:p.(Glu104Asp)	missense_variant	SNV	rs115545201
	chr15:40610881	["C","T"]	131.02	0.0624946	99.9375	0.13946	0.14229	0.32704	KNL1		intron_variant, splice_region_variant	SNV	rs570858018	likely benign	not provided
	chr1:46046074	["T","C"]	176.06	0.0839781	99.916	0.12016	0.1226	0.32704	AL358075.4	ENSP00000439913.1:p.(Asn390Ser)	missense_variant	SNV	rs150974432
	chr1:46046074	["T","C"]	176.06	0.0839781	99.916	0.12016	0.1226	0.32704	PIK3R3	ENSP00000412546.1:p.(Asn344Ser)	missense_variant	SNV	rs150974432
	chr1:152302927	["C","T"]	215.01	0.102557	99.8974	0.10874	0.11095	0.32704	FLG	ENSP00000357789.1:p.(Gly3987Ser)	missense_variant	SNV	rs146290399
	chr12:69820695	["C","T"]	233.42	0.111338	99.8887	-0.1042	0.10631	0.32704	AC025263.2		NMD_transcript_variant, intron_variant	SNV	rs180698732
	chr12:76809040	["T","C"]	81.006	0.0386387	99.9614	0.17712	0.18072	0.32705	ZDHHC17		intron_variant, splice_region_variant	SNV	rs370650470
	chr1:94062587	["C","T"]	778.19	0.371185	99.6288	-0.057601	0.058772	0.32705	ABCA4	ENSP00000359245.3:p.(Val643Met)	missense_variant	SNV	rs61749417	benign, likely benign, uncertain significance	ABCA4-Related Disorders, Cone-Rod Dystrophy, Recessive, Macular degeneration, Retinal dystrophy, Retinitis Pigmentosa, Recessive, Severe early-childhood-onset retinal dystrophy, Stargardt Disease, Recessive, not provided, not specified
	chr9:5787426	["G","A"]	37	0.0176485	99.9824	0.26189	0.26722	0.32706	ERMP1		NMD_transcript_variant, intron_variant, splice_region_variant	SNV	rs375457319
	chr16:84175952	["T","C"]	331	0.157882	99.8421	0.087936	0.089728	0.32707	DNAAF1	ENSP00000367815.5:p.(Ile573Thr)	missense_variant	SNV	rs137862641	likely benign	Primary ciliary dyskinesia, not specified
	chr14:73739908	["G","C"]	39.001	0.0186029	99.9814	-0.255	0.26021	0.32708	ELMSAN1	ENSP00000407767.2:p.(Pro34Arg)	missense_variant	SNV	rs146234347
	chr6:27247930	["G","A"]	309.01	0.147393	99.8526	0.091198	0.093057	0.32708	PRSS16	ENSP00000230582.3:p.(Ser40Asn)	missense_variant	SNV	rs114674760
	chr14:91314101	["G","A"]	126	0.0601002	99.9399	-0.14192	0.14482	0.3271	CCDC88C	ENSP00000374507.6:p.(Ser572Leu)	missense_variant	SNV	rs200999247	uncertain significance	not provided, not specified
	chr17:78838726	["G","A"]	468	0.223229	99.7768	0.073812	0.075321	0.32711	USP36		5_prime_UTR_variant, NMD_transcript_variant	SNV	rs181755563
	chr2:240529209	["C","G"]	675	0.321965	99.678	0.061432	0.062689	0.32711	ANKMY1	ENSP00000385887.1:p.(Val261Leu)	missense_variant	SNV	rs34602615
	chr16:67931809	["G","T"]	87.002	0.0414987	99.9585	-0.17079	0.17429	0.32712	CTRL	ENSP00000458537.2:p.(Ser15Tyr)	missense_variant	SNV	rs144605661
	chr16:67931809	["G","T"]	87.002	0.0414987	99.9585	-0.17079	0.17429	0.32712	AC040162.1		NMD_transcript_variant, intron_variant	SNV	rs144605661
	chr10:49395407	["C","G"]	133	0.0634391	99.9366	0.13847	0.1413	0.32712	DRGX	ENSP00000363254.1:p.(Gly12Arg)	missense_variant, splice_region_variant	SNV	rs371034824
	chr19:19795338	["G","C"]	434.02	0.207021	99.793	0.076624	0.078193	0.32712	ZNF506	ENSP00000468150.1:p.(Asn183Lys)	NMD_transcript_variant, missense_variant	SNV	rs116637064
	chr2:218391379	["G","A"]	608	0.290007	99.71	0.064677	0.066002	0.32712	SLC11A1	ENSP00000233202.6:p.(Val350Met)	missense_variant	SNV	rs141861983	likely benign	not provided
	chr2:191364153	["C","G"]	700.01	0.333895	99.6661	0.060599	0.06184	0.32712	MYO1B		intron_variant, splice_region_variant	SNV	rs139984610
	chr3:57462838	["C","T"]	36.003	0.0171729	99.9828	0.26538	0.27082	0.32713	DNAH12	ENSP00000418137.2:p.(Gly796Glu)	missense_variant	SNV	rs767230753
	chr6:7580965	["A","G"]	55.007	0.0262375	99.9738	-0.21471	0.21911	0.32713	DSP	ENSP00000369129.3:p.(Lys1592Arg)	missense_variant	SNV	rs200421954	likely benign, uncertain significance	Arrhythmogenic cardiomyopathy with woolly hair and keratoderma, Arrhythmogenic right ventricular dysplasia 8, Cardiomyopathy, not provided, not specified
	chr3:52516711	["G","A"]	86.001	0.0410212	99.959	0.17199	0.17551	0.32713	STAB1	ENSP00000312946.6:p.(Gly1436Arg)	missense_variant	SNV	rs147850927
	chr5:148114434	["C","T"]	65.001	0.0310045	99.969	0.1976	0.20165	0.32714	SPINK5	ENSP00000256084.7:p.(Arg654Cys)	missense_variant	SNV	rs199567491	uncertain significance	Netherton syndrome, not provided
	chr12:130438466	["C","T"]	185.04	0.0882614	99.9117	0.11654	0.11893	0.32714	RIMBP2	ENSP00000261655.4:p.(Ala502Thr)	missense_variant	SNV	rs148796071
	chr19:8589997	["G","A"]	119	0.0567613	99.9432	0.1448	0.14777	0.32715	ADAMTS10		intron_variant, splice_region_variant	SNV	rs186791828	benign, likely benign	Weill-Marchesani syndrome, not provided
	chr10:30626778	["G","A"]	852.01	0.406396	99.5936	-0.055039	0.056169	0.32715	LYZL2	ENST00000375318.3:c.276C>T(p.(Asn92=))	splice_region_variant, synonymous_variant	SNV	rs116270960
	chr19:14150940	["G","T"]	48.001	0.0228958	99.9771	0.22982	0.23455	0.32716	ADGRL1	ENSP00000340688.5:p.(Ala1453Glu)	missense_variant	SNV	rs150618667
	chr16:19627782	["T","C"]	131	0.0624851	99.9375	0.13849	0.14133	0.32716	VPS35L	ENSP00000251143.6:p.(Cys543Arg)	missense_variant	SNV	rs150801332
	chr12:10997068	["T","C"]	749.03	0.357276	99.6427	0.058377	0.059577	0.32716	TAS2R20	ENSP00000441624.1:p.(Ile270Val)	missense_variant	SNV	rs138274249
	chr12:10997068	["T","C"]	749.03	0.357276	99.6427	0.058377	0.059577	0.32716	AC018630.6		NMD_transcript_variant, intron_variant	SNV	rs138274249
	chr1:34988017	["A","G"]	51.001	0.0243267	99.9757	-0.22364	0.22824	0.32717	AC114490.2		NMD_transcript_variant, intron_variant	SNV	rs536800175
	chr1:34988017	["A","G"]	51.001	0.0243267	99.9757	-0.22364	0.22824	0.32717	ZMYM6	ENSP00000349708.4:p.(Leu1022Ser)	missense_variant	SNV	rs536800175
	chr12:11133325	["C","G"]	66.003	0.0314825	99.9685	0.196	0.20003	0.32717	TAS2R30	ENSP00000444736.1:p.(Arg307Pro)	missense_variant	SNV	rs2597924
	chr12:11133325	["C","G"]	66.003	0.0314825	99.9685	0.196	0.20003	0.32717	AC018630.6		NMD_transcript_variant, intron_variant	SNV	rs2597924
	chr5:1322878	["G","A"]	618	0.294777	99.7052	0.064064	0.065382	0.32717	CLPTM1L	ENST00000320895.9:c.1314C>T(p.(Asn438=))	splice_region_variant, synonymous_variant	SNV	rs115028409
	chr2:99291285	["G","A"]	51.001	0.0243267	99.9757	-0.22294	0.22753	0.32718	AC079447.1		NMD_transcript_variant, intron_variant	SNV	rs150708193
	chr15:64822501	["C","G"]	142.01	0.0677367	99.9323	-0.13368	0.13643	0.32718	PIF1	ENSP00000328174.6:p.(Ser223Thr)	missense_variant	SNV	rs139868280
	chr3:142561264	["C","G"]	713.11	0.340143	99.6599	0.059629	0.060858	0.32718	ATR	ENSP00000343741.4:p.(Arg443Thr)	missense_variant	SNV	rs28367453	benign, likely benign	Seckel syndrome 1, not provided, not specified
	chr11:48121225	["A","G"]	969.18	0.462285	99.5377	0.051744	0.05281	0.32719	PTPRJ	ENSP00000479342.1:p.(Asn192Ser)	missense_variant	SNV	rs61737868	benign	not provided
	chr18:31334014	["C","T"]	140.01	0.0667827	99.9332	0.13494	0.13772	0.3272	DSG1		intron_variant, splice_region_variant	SNV	rs201123667	likely benign	not provided
	chr5:90755184	["C","T"]	54.005	0.0257596	99.9742	-0.21689	0.22138	0.32721	ADGRV1	ENSP00000384582.2:p.(Pro3860Leu)	missense_variant, splice_region_variant	SNV	rs759908554	uncertain significance	Usher syndrome type 2C, not provided, not specified
	chr12:31499645	["G","A"]	61.002	0.0290971	99.9709	0.20407	0.20829	0.32721	DENND5B	ENSP00000444889.1:p.(Arg65Cys)	missense_variant	SNV	rs539174065
	chr16:1778029	["G","A"]	925.02	0.441221	99.5588	-0.052585	0.053672	0.32721	SPSB3	ENSP00000457206.1:p.(Ser171Leu)	missense_variant	SNV	rs35816944
	chr3:3129147	["A","T"]	56.004	0.0267131	99.9733	-0.21276	0.21716	0.32722	TRNT1	ENSP00000251607.6:p.(Glu36Val)	missense_variant	SNV	rs138682354	uncertain significance	Congenital sideroblastic anemia-B-cell immunodeficiency-periodic fever-developmental delay syndrome, not provided
	chr17:40655026	["A","AAT"]	93.062	0.0443892	99.9556	-0.16516	0.16857	0.32722	AC073508.2		NMD_transcript_variant, intron_variant	insertion	rs10644451
	chr8:43056697	["G","A"]	110	0.0524684	99.9475	0.15226	0.15541	0.32722	AC110275.1		NMD_transcript_variant, intron_variant	SNV	rs11988404
	chr7:100992225	["C","A"]	100.03	0.0477129	99.9523	0.15923	0.16253	0.32723	MUC12	ENSP00000368755.3:p.(Ser697Arg)	missense_variant	SNV	rs375168389
	chr16:17134582	["C","T"]	153	0.0729788	99.927	0.12763	0.13028	0.32724	XYLT1	ENSP00000261381.6:p.(Gly640Ser)	missense_variant	SNV	rs146288199	benign	Desbuquois dysplasia 1
	chr9:137232641	["G","A"]	52	0.0248032	99.9752	-0.22116	0.22575	0.32725	SLC34A3	ENSP00000442397.1:p.(Gly81Asp)	missense_variant	SNV	rs201273897	likely benign	not provided
	chr20:38724840	["A","G"]	74.001	0.0352974	99.9647	-0.18311	0.18691	0.32725	SLC32A1	ENSP00000217420.1:p.(Glu39Gly)	missense_variant	SNV	rs201398803
	chr6:116436588	["C","G"]	208	0.099213	99.9008	-0.1104	0.11269	0.32725	DSE	ENSP00000404049.2:p.(Ser707Cys)	missense_variant	SNV	rs140975523	likely benign	Ehlers-Danlos syndrome, musculocontractural type 2, not provided
	chr2:44319634	["T","A"]	495.04	0.236127	99.7639	-0.07189	0.073383	0.32726	PREPL		3_prime_UTR_variant, NMD_transcript_variant	SNV	rs183664526
	chr9:131860551	["G","A"]	35	0.0166945	99.9833	0.26903	0.27463	0.32728	MED27	ENSP00000292035.5:p.(Thr308Ile)	missense_variant	SNV	rs200484140
	chr1:34089079	["T","C"]	136.01	0.0648748	99.9351	-0.13692	0.13977	0.32728	CSMD2	ENSP00000362479.4:p.(Gln101Arg)	missense_variant	SNV	rs146886144
	chr6:169781452	["G","T"]	200	0.0953971	99.9046	0.11267	0.11501	0.32728	ERMARD	ENSP00000355735.3:p.(Ser659Ile)	missense_variant	SNV	rs117593791	likely benign, uncertain significance	not provided, not specified
	chr19:57211720	["G","T"]	53	0.0252802	99.9747	0.21866	0.22321	0.32729	ZNF264	ENSP00000263095.5:p.(Cys208Phe)	missense_variant	SNV	rs140953934
	chr4:185432078	["T","C"]	178.04	0.0849225	99.9151	0.11952	0.12201	0.32729	C4orf47	ENSP00000368127.4:p.(Phe66Ser)	missense_variant	SNV	rs149697117
	chr11:75429742	["G","A"]	681.01	0.324832	99.6752	-0.061237	0.062513	0.32729	KLHL35		intron_variant, splice_region_variant	SNV	rs79579061
	chr1:145291759	["C","T"]	33.001	0.015741	99.9843	-0.27704	0.28282	0.3273	NBPF20	ENSP00000358380.6:p.(Val5570Met)	missense_variant	SNV	rs200471641
	chr14:90899349	["G","T"]	38.113	0.0181793	99.9818	-0.25836	0.26375	0.3273	RPS6KA5	ENSP00000479667.1:p.(His485Asn)	missense_variant	SNV	rs148385885
	chr11:119174921	["C","T"]	49	0.0233723	99.9766	-0.22746	0.2322	0.3273	NLRX1	ENSP00000386858.5:p.(Arg440Cys)	missense_variant	SNV	rs145061482
	chr9:123370870	["G","A"]	64.002	0.030528	99.9695	-0.19905	0.2032	0.3273	CRB2	ENSP00000362734.3:p.(Arg606Gln)	missense_variant	SNV	rs149901147	likely benign	not provided
	chr16:67931871	["G","A"]	87.003	0.0414992	99.9585	-0.17073	0.17429	0.3273	AC040162.1		NMD_transcript_variant, intron_variant	SNV	rs373254263
	chr7:139955540	["T","A"]	120.01	0.057243	99.9428	0.1457	0.14873	0.3273	TBXAS1	ENSP00000388736.1:p.(Asp140Glu)	missense_variant	SNV	rs143125111	likely benign	not provided
	chr19:55159275	["G","A"]	92.001	0.0438831	99.9561	-0.16598	0.16945	0.32732	AC010327.1	ENST00000587871.1:c.397C>T(p.(Pro133=))	NMD_transcript_variant, synonymous_variant	SNV	rs377325487	likely benign	Primary ciliary dyskinesia, not provided
	chr19:58298099	["G","A"]	42.008	0.0200372	99.98	0.24575	0.25089	0.32733	AC020915.6		NMD_transcript_variant, intron_variant	SNV	rs539095041
	chr19:58298099	["G","A"]	42.008	0.0200372	99.98	0.24575	0.25089	0.32733	AC020915.2		NMD_transcript_variant, intron_variant	SNV	rs539095041
	chr11:47289481	["C","G"]	109	0.0519914	99.948	-0.15251	0.1557	0.32733	MADD	ENSP00000310933.4:p.(Ser935Cys)	missense_variant	SNV	rs144987185
	chr12:56004018	["C","T"]	860.02	0.410217	99.5898	-0.054278	0.055414	0.32733	SUOX	ENSP00000348440.4:p.(Pro210Leu)	missense_variant	SNV	rs141735896	benign, likely benign	Isolated sulfite oxidase deficiency
	chr2:190685590	["G","A"]	44.003	0.0209888	99.979	0.23994	0.24497	0.32734	NAB1	ENSP00000336894.5:p.(Glu404Lys)	missense_variant	SNV	rs147122220
	chr6:125874930	["A","G"]	54.003	0.0257586	99.9742	-0.21268	0.21713	0.32734	NCOA7	ENSP00000357341.3:p.(Met105Val)	missense_variant	SNV	rs139662554
	chr3:160435004	["G","A"]	654.07	0.311982	99.688	0.06267	0.063983	0.32734	AC079594.2		NMD_transcript_variant, intron_variant	SNV	rs114640111
	chr7:44521745	["G","A"]	766	0.365371	99.6346	-0.057658	0.058865	0.32734	NPC1L1	ENSP00000289547.4:p.(Pro974Ser)	missense_variant	SNV	rs149782907	benign	not provided
	chr12:54472373	["A","G"]	128	0.0610541	99.9389	-0.14104	0.14399	0.32735	GTSF1		NMD_transcript_variant, intron_variant	SNV	rs527667288
	chr1:172551580	["A","G"]	134.01	0.0639208	99.9361	-0.13659	0.13945	0.32735	SUCO	ENSP00000356696.4:p.(Asp239Gly)	missense_variant	SNV	rs145307638	uncertain significance	not provided
	chr2:21028495	["G","A"]	417.15	0.198974	99.801	0.077864	0.079496	0.32735	APOB	ENSP00000233242.1:p.(Pro554Leu)	missense_variant	SNV	rs12714214	benign, likely benign, uncertain significance	Familial hypercholesterolemia, Familial hypobetalipoproteinemia 1, Familial hypobetalipoproteinemia 1, Hypercholesterolemia, autosomal dominant, type B, Hypercholesterolemia, autosomal dominant, type B, Hypercholesterolemia, familial, 1, not provided
	chr7:99429743	["C","T"]	46.001	0.0219418	99.9781	-0.23467	0.23959	0.32736	PTCD1	ENSP00000292478.4:p.(Glu220Lys)	missense_variant	SNV	rs142976150
	chr7:99429743	["C","T"]	46.001	0.0219418	99.9781	-0.23467	0.23959	0.32736	ATP5MF-PTCD1	ENSP00000400168.1:p.(Glu269Lys)	missense_variant	SNV	rs142976150
	chr12:122206951	["GGCTGGGACCCA","G"]	45	0.0214643	99.9785	-0.23724	0.24223	0.32737	B3GNT4	ENSP00000319636.4:p.(Trp235ProfsTer19)	frameshift_variant	deletion	rs757917533
	chr7:92577129	["T","C"]	202.09	0.096394	99.9036	0.11159	0.11393	0.32737	FAM133B	ENSP00000398401.1:p.(Met147Val)	missense_variant	SNV	rs548380070
	chr12:52305013	["C","T"]	24	0.0114477	99.9886	-0.32484	0.33167	0.32738	KRT86	ENSP00000444533.1:p.(Arg241Trp)	missense_variant	SNV	rs111429470
	chr4:109684546	["C","T"]	86.001	0.0410212	99.959	-0.17166	0.17527	0.32738	MCUB	ENSP00000378145.4:p.(Thr239Met)	missense_variant	SNV	rs140165515
	chr17:44673530	["A","T"]	346	0.165037	99.835	0.085215	0.087007	0.32738	MEIOC	ENSP00000386452.1:p.(Arg874Ser)	missense_variant	SNV	rs192757598
	chr19:46787491	["A","C"]	66.006	0.0314839	99.9685	-0.19611	0.20024	0.3274	SLC1A5	ENSP00000444408.1:p.(Ser159Ala)	missense_variant	SNV	rs571292518
	chr1:154578846	["A","G"]	166.01	0.0791844	99.9208	0.12318	0.12577	0.3274	CHRNB2		3_prime_UTR_variant, NMD_transcript_variant	SNV	rs552543140
	chr7:48281446	["G","A"]	803.05	0.383043	99.617	0.056577	0.057769	0.3274	ABCA13	ENSP00000411096.1:p.(Val2944Ile)	missense_variant	SNV	rs76512188
	chr19:10310391	["G","A"]	130	0.0620081	99.938	-0.13968	0.14262	0.32741	AC011511.1		3_prime_UTR_variant, NMD_transcript_variant	SNV	rs550823332
	chr7:142908674	["G","A"]	440	0.209874	99.7901	-0.075861	0.077462	0.32742	TRPV5	ENSP00000265310.1:p.(Ala677Val)	missense_variant	SNV	rs148222818
	chr19:9338566	["T","G"]	561.02	0.267598	99.7324	-0.067113	0.068529	0.32742	ZNF559	ENSP00000468153.2:p.(Leu70Trp)	missense_variant	SNV	rs116590252	benign	not provided
	chr5:176324666	["G","A"]	102	0.0486525	99.9513	-0.15764	0.16098	0.32743	SIMC1	ENSP00000410552.3:p.(Val694Ile)	missense_variant	SNV	rs146617615
	chr22:42022261	["T","G"]	120	0.0572383	99.9428	0.14562	0.1487	0.32743	WBP2NL	ENSP00000401002.1:p.(Phe140Cys)	NMD_transcript_variant, missense_variant	SNV	rs77149455
	chr4:2459227	["C","T"]	167	0.0796566	99.9203	-0.12323	0.12584	0.32743	CFAP99	ENSP00000488922.1:p.(Thr475Met)	missense_variant	SNV	rs143965267
	chr12:122981148	["C","G"]	274	0.130694	99.8693	-0.095921	0.097947	0.32743	ARL6IP4	ENSP00000313422.6:p.(His187Gln)	missense_variant	SNV	rs200424213
	chr4:2241101	["G","T"]	297.01	0.141669	99.8583	-0.092285	0.094234	0.32743	HAUS3		intron_variant, splice_region_variant	SNV	rs146105806
	chr2:27369429	["C","T"]	44.001	0.0209878	99.979	0.23994	0.24501	0.32744	EIF2B4	ENSP00000429323.1:p.(Ala87Thr)	missense_variant	SNV	rs200290985	uncertain significance	not provided
	chr4:109870022	["A","C"]	108.01	0.0515192	99.9485	-0.1534	0.15664	0.32744	LRIT3	ENSP00000469759.1:p.(Thr425Pro)	missense_variant	SNV	rs138218384	uncertain significance	Congenital stationary night blindness 1F, not provided
	chr8:144527748	["G","C"]	486	0.231815	99.7682	-0.072643	0.074179	0.32744	C8orf82	ENSP00000437092.1:p.(Pro127Arg)	missense_variant	SNV	rs140367665
	chr20:2394559	["A","T"]	86.003	0.0410222	99.959	-0.17164	0.17528	0.32745	TGM6	ENSP00000202625.2:p.(Ser39Cys)	missense_variant	SNV	rs144201778	benign, uncertain significance	Inborn genetic diseases, Spinocerebellar ataxia type 35, not provided
	chr7:100956084	["T","A"]	108.01	0.0515192	99.9485	0.1534	0.15665	0.32745	MUC3A	ENSP00000368771.5:p.(His1435Gln)	missense_variant	SNV	rs908801075
	chr1:11766237	["G","T"]	150	0.0715478	99.9285	-0.13029	0.13305	0.32745	C1orf167	ENSP00000414909.2:p.(Gly341Cys)	missense_variant	SNV	rs183011311
	chr18:45930829	["G","A"]	270.01	0.128791	99.8712	0.097334	0.099395	0.32745	EPG5	ENST00000282041.9:c.2259C>T(p.(Asp753=))	splice_region_variant, synonymous_variant	SNV	rs142253896	benign	Vici syndrome
	chr1:17438267	["A","G"]	418.3	0.199523	99.8005	0.078119	0.079772	0.32745	RCC2	ENSP00000364585.4:p.(Val83Ala)	missense_variant	SNV	rs200660338
	chr8:23288633	["A","G"]	78.007	0.0372082	99.9628	0.17824	0.18202	0.32746	R3HCC1	ENSP00000397555.1:p.(Lys77Arg)	missense_variant, splice_region_variant	SNV	rs200132893
	chr13:24223643	["C","T"]	154	0.0734558	99.9265	-0.1286	0.13133	0.32747	AL359736.1	ENST00000382141.4:c.714C>T(p.(Leu238=))	NMD_transcript_variant, synonymous_variant	SNV	rs376505603
	chr11:56463113	["C","T"]	170	0.0810875	99.9189	-0.12142	0.124	0.32748	OR5M9	ENSP00000279791.1:p.(Val97Met)	missense_variant	SNV	rs146092881
	chr11:56463113	["C","T"]	170	0.0810875	99.9189	-0.12142	0.124	0.32748	AP002512.4	ENSP00000493052.1:p.(Val202Met)	missense_variant	SNV	rs146092881
	chr20:63556454	["C","T"]	279.01	0.133084	99.8669	0.095385	0.097411	0.32748	FNDC11	ENSP00000359116.3:p.(Ala264Val)	missense_variant	SNV	rs141589815
	chr11:26443818	["C","A"]	32.002	0.0152645	99.9847	-0.28124	0.28722	0.32749	ANO3	ENSP00000256737.3:p.(Leu99Ile)	missense_variant	SNV	rs370404701	likely benign, uncertain significance	Dystonic disorder, not provided
	chr11:1196702	["G","A"]	58.001	0.0276656	99.9723	0.20907	0.21351	0.32749	MUC5AC	ENSP00000485659.1:p.(Val5271Met)	missense_variant	SNV	rs539388830
	chr10:77821270	["G","A"]	150	0.0715478	99.9285	-0.13001	0.13278	0.32749	DLG5	ENSP00000361467.2:p.(Arg1072Cys)	missense_variant	SNV	rs138732431
	chr19:7440077	["C","T"]	191.01	0.091109	99.9089	-0.1156	0.11805	0.32749	ARHGEF18	ENSP00000352995.4:p.(Pro46Leu)	missense_variant	SNV	rs368141054	likely benign	not provided
	chr10:100297442	["C","G"]	202	0.0963511	99.9036	-0.11102	0.11338	0.32749	PKD2L1	ENSP00000325296.3:p.(Arg299Pro)	missense_variant	SNV	rs146693057
	chr3:108353440	["G","T"]	373.01	0.17792	99.8221	0.082552	0.084306	0.32749	HHLA2	ENSP00000482187.1:p.(Leu26Phe)	missense_variant	SNV	rs199766070
	chr22:43989164	["C","G"]	86.002	0.0410217	99.959	0.17209	0.17576	0.3275	SAMM50	ENSP00000345445.4:p.(Pro377Ala)	missense_variant	SNV	rs200604349
	chr14:100292896	["G","C"]	117	0.0558073	99.9442	0.14744	0.15057	0.3275	SLC25A29	ENSP00000352167.3:p.(Ala100Gly)	missense_variant	SNV	rs201216737
	chr15:90225157	["G","A"]	559.01	0.26664	99.7334	0.067914	0.069359	0.3275	SEMA4B	ENSP00000332204.6:p.(Asp462Asn)	missense_variant	SNV	rs201828607
	chr19:4538606	["G","A"]	748.01	0.35679	99.6432	-0.058382	0.059625	0.3275	AC011498.4		NMD_transcript_variant, intron_variant	SNV	rs139705163
	chr15:98922186	["A","G"]	60.002	0.0286201	99.9714	-0.20566	0.21004	0.32751	IGF1R	ENSP00000268035.6:p.(Asn747Ser)	missense_variant	SNV	rs146902252
	chr22:40405851	["C","T"]	137	0.065347	99.9347	0.13608	0.13897	0.32751	SGSM3		intron_variant, splice_region_variant	SNV	rs188579679
	chr22:40405851	["C","T"]	137	0.065347	99.9347	0.13608	0.13897	0.32751	AL022238.4		NMD_transcript_variant, intron_variant, splice_region_variant	SNV	rs188579679
	chr7:128677605	["G","A"]	200.58	0.0956737	99.9043	-0.11259	0.11499	0.32751	FAM71F2	ENSP00000493102.1:p.(Arg136Gln)	missense_variant	SNV	rs186458943
	chr14:104104476	["C","A"]	804	0.383496	99.6165	0.056884	0.058095	0.32751	ASPG	ENSP00000450040.1:p.(Ala309Glu)	missense_variant	SNV	rs61743275
	chr11:5545049	["G","A"]	41	0.0195564	99.9804	-0.24875	0.25406	0.32752	OR52H1	ENSP00000493308.1:p.(Arg159Ter)	stop_gained	SNV	rs200600290
	chr19:35733776	["C","T"]	257.01	0.12259	99.8774	0.099837	0.10197	0.32752	KMT2B	ENSP00000398837.1:p.(Arg2355Trp)	missense_variant	SNV	rs199585947	likely benign	not provided
	chr3:113396633	["G","A"]	58.002	0.0276661	99.9723	0.20893	0.21339	0.32753	CFAP44	ENSP00000377428.2:p.(Ala555Val)	missense_variant	SNV	rs145391746
	chr11:118903293	["ACGCCCC","A"]	50.01	0.023854	99.9761	-0.225	0.2298	0.32754	BCL9L	ENSP00000335320.3:p.(Gly229_Gly230del)	inframe_deletion	deletion	rs537366265
	chr8:37934364	["C","T"]	95.003	0.045315	99.9547	0.16329	0.16678	0.32754	GOT1L1	ENSP00000303077.4:p.(Val399Ile)	missense_variant	SNV	rs199683391
	chr2:151837305	["C","T"]	242.02	0.11544	99.8846	0.10238	0.10457	0.32755	AC068547.1		NMD_transcript_variant, intron_variant	SNV	rs181447432	benign, likely benign	Episodic ataxia type 5, Juvenile myoclonic epilepsy
	chr8:43019969	["C","G"]	277.02	0.132135	99.8679	0.095722	0.097768	0.32755	AC110275.1		NMD_transcript_variant, intron_variant	SNV	rs539318409
	chr1:223803265	["G","T"]	79.003	0.0376833	99.9623	0.17927	0.18311	0.32756	TP53BP2		intron_variant, splice_region_variant	SNV	rs139221108
	chr3:98133390	["T","A"]	103	0.0491295	99.9509	0.15681	0.16017	0.32758	OR5H1	ENSP00000492953.1:p.(Asp231Glu)	missense_variant	SNV	rs141861694
	chr1:6456152	["C","A"]	175	0.0834725	99.9165	-0.12042	0.12301	0.32758	ESPN	ENSP00000490186.1:p.(Ser1348Arg)	missense_variant	SNV	rs527484517
	chr10:48760447	["G","A"]	773.01	0.368715	99.6313	-0.057332	0.058561	0.32758	WDFY4		intron_variant, splice_region_variant	SNV	rs72789234	benign	not provided
	chr17:7771326	["T","C"]	40.002	0.0190804	99.9809	-0.25176	0.25716	0.32759	DNAH2		intron_variant, splice_region_variant	SNV	rs201992594
	chr5:138165009	["G","A"]	45	0.0214643	99.9785	-0.23206	0.23704	0.32759	BRD8	ENSP00000254900.5:p.(Thr479Met)	missense_variant	SNV	rs142224869
	chr3:37054509	["G","A"]	185	0.0882423	99.9118	0.11707	0.11958	0.32759	LRRFIP2	ENSP00000338727.4:p.(Arg653Trp)	missense_variant	SNV	rs149817415
	chr8:143693759	["G","T"]	495	0.236108	99.7639	-0.072242	0.073792	0.32759	ZNF707	ENSP00000351482.4:p.(Arg115Ser)	missense_variant	SNV	rs186111177
	chr8:141477445	["G","A"]	131	0.0624851	99.9375	-0.13905	0.14204	0.3276	MROH5	ENSP00000431031.1:p.(Thr468Met)	missense_variant	SNV	rs202047417
	chr6:7402648	["A","G"]	215.01	0.102557	99.8974	0.10864	0.11097	0.3276	RIOK1	ENSP00000369162.2:p.(Ile207Val)	missense_variant	SNV	rs116541124
	chr1:203217851	["C","A"]	126	0.0601002	99.9399	-0.1418	0.14485	0.32761	CHIT1	ENSP00000356198.1:p.(Lys348Asn)	missense_variant	SNV	rs140228721	benign, uncertain significance	Chitotriosidase deficiency
	chr2:27494637	["C","T"]	171	0.0815645	99.9184	0.12211	0.12474	0.32761	FNDC4	ENSP00000264703.3:p.(Gly15Arg)	missense_variant	SNV	rs138807650
	chr8:86726660	["A","G"]	975.07	0.465094	99.5349	0.051498	0.052605	0.32761	CNGB3		intron_variant, splice_region_variant	SNV	rs79126074	benign, likely benign	Achromatopsia, Achromatopsia 3, Severe early-childhood-onset retinal dystrophy, not provided
	chr11:1255202	["G","T"]	1698.7	0.810255	99.1897	0.038736	0.039569	0.32761	MUC5B	ENSP00000436812.1:p.(Val5276Leu)	missense_variant	SNV	rs55893724	benign, likely benign	not provided, not specified
	chr14:87988206	["G","A"]	49.002	0.0233732	99.9766	0.22723	0.23212	0.32762	GALC	ENSP00000261304.2:p.(Pro89Leu)	missense_variant, splice_region_variant	SNV	rs201422931	uncertain significance, pathogenic	Galactosylceramide beta-galactosidase deficiency, not provided
	chr1:99712143	["G","A"]	812.02	0.387322	99.6127	-0.05603	0.057236	0.32762	FRRS1	ENSP00000287474.4:p.(Thr481Ile)	missense_variant	SNV	rs61740680
	chr16:11679554	["G","A"]	42	0.0200334	99.98	-0.24545	0.25073	0.32763	TXNDC11	ENSP00000349439.3:p.(Gln867Ter)	stop_gained	SNV	rs137922576
	chr12:14823050	["C","T"]	131	0.0624851	99.9375	-0.13723	0.14019	0.32763	C12orf60	ENSP00000331691.2:p.(Arg39Cys)	missense_variant	SNV	rs150460169
	chr6:99488256	["C","A"]	159.01	0.0758455	99.9242	0.12546	0.12817	0.32763	USP45	ENSP00000424372.1:p.(Glu220Ter)	stop_gained	SNV	rs147800108
	chr12:52450574	["G","A"]	263	0.125447	99.8746	-0.098225	0.10034	0.32763	KRT6B	ENSP00000252252.3:p.(Thr196Ile)	missense_variant	SNV	rs139925091	benign	not provided
	chr21:42312202	["G","A"]	347	0.165514	99.8345	-0.085714	0.087561	0.32763	TFF3	ENSP00000381462.2:p.(Pro102Leu)	missense_variant	SNV	rs145732362
	chr11:65865227	["C","T"]	504.02	0.24041	99.7596	0.071138	0.072671	0.32763	MUS81	ENSP00000307853.4:p.(Ser470Leu)	missense_variant	SNV	rs34962862	benign	not provided
	chr7:98625034	["C","G"]	111	0.0529454	99.9471	0.15104	0.1543	0.32764	NPTX2	ENSP00000265634.3:p.(Ile252Met)	missense_variant	SNV	rs142709332
	chr7:100750654	["G","A"]	33	0.0157405	99.9843	-0.2774	0.28339	0.32765	ZAN	ENSP00000480750.1:p.(Glu427Lys)	missense_variant	SNV	rs199863487
	chr1:21603896	["C","A"]	49.001	0.0233728	99.9766	0.22745	0.23236	0.32765	RAP1GAP	ENSP00000363895.2:p.(Gly482Val)	missense_variant	SNV	rs373682214
	chr2:206969269	["G","T"]	84.001	0.0400673	99.9599	0.17387	0.17762	0.32765	CPO	ENSP00000272852.2:p.(Val320Phe)	missense_variant	SNV	rs138211170
	chr10:80142157	["G","A"]	247	0.117815	99.8822	-0.10136	0.10355	0.32765	PLAC9	ENSP00000361337.3:p.(Arg47His)	missense_variant	SNV	rs140942088
	chr7:80478988	["C","T"]	651.13	0.31058	99.6894	-0.062432	0.06378	0.32765	GNAT3	ENSP00000381339.3:p.(Arg105Gln)	missense_variant	SNV	rs75075195
	chr1:215782833	["T","C"]	32.001	0.015264	99.9847	-0.28136	0.28745	0.32766	USH2A	ENSP00000305941.3:p.(Asp3497Gly)	missense_variant	SNV	rs146569216	uncertain significance	Usher syndrome type 2A, not provided, not specified
	chr17:82443769	["C","T"]	559.05	0.266659	99.7333	-0.067653	0.069116	0.32766	CYBC1	ENSP00000462515.1:p.(Arg166His)	missense_variant	SNV	rs191767351
	chr19:57908261	["G","A"]	53.001	0.0252807	99.9747	-0.2185	0.22323	0.32767	AC010326.2		NMD_transcript_variant, intron_variant	SNV	rs1001924668
	chr11:1199171	["G","A"]	73.001	0.0348204	99.9652	0.18399	0.18797	0.32767	MUC5AC	ENSP00000485659.1:p.(Ala5461Thr)	missense_variant	SNV	rs371266904
	chr22:42640258	["C","T"]	613.02	0.292402	99.7076	0.064841	0.066244	0.32767	ATP5MGL	ENSP00000421076.1:p.(Arg6His)	missense_variant	SNV	rs148856876
	chr2:187385574	["A","T"]	161.01	0.0767994	99.9232	0.12413	0.12681	0.32768	CALCRL	ENSP00000376177.3:p.(Tyr8Asn)	missense_variant	SNV	rs698577
	chr14:74673098	["G","A"]	174.01	0.0830002	99.917	-0.12064	0.12325	0.32768	AREL1	ENSP00000348714.4:p.(Arg427Cys)	missense_variant	SNV	rs202071581
	chr14:94448330	["G","A"]	587	0.27999	99.72	-0.065837	0.067263	0.32769	SERPINA11	ENSP00000335024.3:p.(Pro149Ser)	missense_variant	SNV	rs61738925
	chr2:85398117	["C","G"]	92.001	0.0438831	99.9561	-0.16605	0.16965	0.3277	CAPG	ENSP00000386315.1:p.(Lys265Asn)	missense_variant	SNV	rs149753250
	chr21:44637641	["ACCAGCAGTCTAGCTGCCAGCCGGATTGCTGCACCTCCTCCCCCTGCCAGCAGGCCTGCTGTGTGCCTGTCTGCTGTGTGCCCGTCTGCTGCGTGCCCGTCTGTAACAAGCCTGTGTGCTTCGTGCCTACCTGCTCCGAGTCTTCCCCTTCATGCTG","A"]	241.23	0.115063	99.8849	0.10253	0.10476	0.3277	KRTAP10-10	ENSP00000369438.1:p.(Asp83_Pro134del)	inframe_deletion	deletion	rs1601514880
	chr11:44618222	["C","T"]	93.004	0.0443616	99.9556	0.16495	0.16853	0.32771	CD82	ENSP00000227155.4:p.(Arg167Cys)	missense_variant	SNV	rs149456679
	chr20:34742888	["C","G"]	209	0.09969	99.9003	-0.10961	0.11199	0.32773	NCOA6	ENSP00000351894.2:p.(Ser1123Thr)	missense_variant	SNV	rs140114422
	chr13:77918525	["G","A"]	704.01	0.335803	99.6642	-0.060112	0.061423	0.32775	EDNRB	ENSP00000366416.4:p.(Leu107Phe)	missense_variant	SNV	rs5346	benign, uncertain significance	Hirschsprung disease, susceptibility to, 2, not provided, not specified
	chr16:16163078	["G","A"]	309.01	0.147393	99.8526	0.090603	0.092583	0.32777	ABCC6	ENSP00000205557.7:p.(Arg1141Ter)	stop_gained	SNV	rs72653706	pathogenic	Arterial calcification, generalized, of infancy, 2, Arterial calcification, generalized, of infancy, 2, Cutis laxa, Papule, Pseudoxanthoma elasticum, Pseudoxanthoma elasticum, Pseudoxanthoma elasticum, forme fruste, not provided
	chr7:1550955	["C","A"]	749.85	0.357668	99.6423	-0.058534	0.059813	0.32777	TMEM184A	ENSP00000297477.4:p.(Val83Leu)	missense_variant	SNV	rs140383367
	chr18:79451081	["G","A"]	56	0.0267112	99.9733	0.21261	0.21726	0.32778	NFATC1	ENSP00000389377.2:p.(Gly573Ser)	missense_variant	SNV	rs73007698
	chr19:14764550	["G","A"]	57	0.0271882	99.9728	0.21063	0.21523	0.32778	ADGRE2	ENSP00000471297.1:p.(Arg323Cys)	missense_variant	SNV	rs200037098
	chr1:103082933	["T","C"]	65.004	0.031006	99.969	0.19737	0.20168	0.32778	COL11A1	ENSP00000351163.2:p.(Asn49Ser)	missense_variant	SNV	rs145159429	likely benign, uncertain significance	not provided
	chr16:1079703	["G","A"]	162	0.0772716	99.9227	0.12567	0.12842	0.32778	SSTR5	ENSP00000293897.4:p.(Glu279Lys)	missense_variant	SNV	rs140632661
	chr1:152307798	["G","T"]	261.95	0.124946	99.8751	-0.098163	0.10031	0.32778	FLG	ENSP00000357789.1:p.(Ser2363Tyr)	missense_variant	SNV	rs151254510
	chr8:143589309	["T","C"]	150.12	0.0716051	99.9284	-0.12992	0.13277	0.32779	EEF1D	ENSP00000434070.1:p.(Lys308Arg)	missense_variant	SNV	rs200720414
	chr2:158345242	["T","G"]	1036.1	0.494205	99.5058	-0.0501	0.051197	0.32779	CCDC148	ENSP00000386674.1:p.(Gln84Pro)	missense_variant	SNV	rs4664950	benign	not provided
	chr3:130471700	["T","C"]	59.003	0.0281436	99.9719	0.2074	0.21194	0.3278	COL6A5	ENST00000312481.11:c.7593T>C(p.(Tyr2531=))	NMD_transcript_variant, synonymous_variant	SNV	rs755315675
	chr16:89583481	["G","A"]	70.001	0.0333895	99.9666	-0.1901	0.19426	0.3278	CPNE7	ENSP00000268720.5:p.(Ala179Thr)	missense_variant	SNV	rs150595837
	chr22:44808431	["G","C"]	80	0.0381588	99.9618	0.17807	0.18197	0.3278	ARHGAP8	ENSP00000374424.2:p.(Asp98His)	missense_variant	SNV	rs148162583
	chr3:139019991	["G","T"]	405	0.193179	99.8068	0.079398	0.081138	0.3278	PRR23B	ENSP00000328768.5:p.(Pro224His)	missense_variant	SNV	rs140626741
	chr7:25155115	["G","A"]	27.001	0.0128791	99.9871	0.30602	0.31274	0.32782	C7orf31	ENSP00000386604.1:p.(Thr164Met)	missense_variant	SNV	rs111464503
	chr2:189009216	["A","G"]	58.002	0.0276661	99.9723	0.2088	0.21338	0.32782	COL3A1	ENSP00000304408.3:p.(Lys1273Arg)	missense_variant	SNV	rs144614075	benign, likely benign, uncertain significance	Cardiovascular phenotype, Ehlers-Danlos syndrome, type 3, Ehlers-Danlos syndrome, type 4, Ehlers-Danlos syndrome, type 4, Familial thoracic aortic aneurysm and aortic dissection, not provided
	chr16:48105263	["A","G"]	261.01	0.124498	99.8755	0.098182	0.10034	0.32783	ABCC12	ENSP00000311030.3:p.(Val850Ala)	missense_variant	SNV	rs143453562
	chr10:97478360	["G","A"]	310.01	0.14787	99.8521	0.090036	0.092014	0.32783	MMS19	ENSP00000359818.1:p.(Arg98Trp)	missense_variant	SNV	rs29001280
	chr9:128459625	["G","C"]	63.001	0.0300506	99.9699	-0.20062	0.20504	0.32784	ODF2	ENSP00000403453.2:p.(Ala31Pro)	missense_variant	SNV	rs149629638
	chr6:32980608	["G","A"]	688.11	0.328218	99.6718	0.06077	0.062106	0.32784	BRD2	ENSP00000378702.1:p.(Ala801Thr)	missense_variant	SNV	rs144861747	benign	not provided
	chr2:120971987	["T","C"]	31.001	0.014787	99.9852	-0.28569	0.29198	0.32785	GLI2	ENSP00000390436.1:p.(Val369Ala)	missense_variant	SNV	rs377454502	likely benign	Holoprosencephaly 9
	chr16:2114316	["T","C"]	96.004	0.0457925	99.9542	-0.16232	0.16589	0.32785	PKD1	ENSP00000262304.4:p.(Ser903Gly)	missense_variant	SNV	rs4018172	likely benign	Polycystic kidney disease, not provided
	chr15:77070921	["C","T"]	561.01	0.267594	99.7324	-0.067364	0.068847	0.32785	TSPAN3	ENSP00000267970.4:p.(Val12Met)	missense_variant	SNV	rs111428129
	chr2:121727863	["T","TGA"]	180.15	0.0859289	99.9141	-0.11799	0.12059	0.32786	NIFK	ENSP00000285814.4:p.(Gln248LeufsTer6)	frameshift_variant	insertion	rs561007941	likely benign	not provided
	chr5:75685320	["C","T"]	54.002	0.0257582	99.9742	0.21638	0.22115	0.32787	POC5	ENSP00000410216.2:p.(Val432Ile)	missense_variant	SNV	rs199811005	uncertain significance	not provided
	chr15:40624495	["G","A"]	142.01	0.0677367	99.9323	0.13377	0.13672	0.32787	KNL1	ENSP00000335463.6:p.(Gly1437Arg)	missense_variant	SNV	rs150569450	likely benign, uncertain significance	Microcephaly 4, primary, autosomal recessive, not provided, not specified
	chr7:6028705	["T","A"]	159.01	0.0758455	99.9242	-0.12617	0.12895	0.32787	EIF2AK1		intron_variant, splice_region_variant	SNV	rs182474233
	chr13:109783715	["G","A"]	49	0.0233723	99.9766	-0.22729	0.23231	0.32788	IRS2	ENSP00000365016.3:p.(Pro780Leu)	missense_variant	SNV	rs199672355
	chr16:71860589	["A","G"]	77.009	0.0367322	99.9633	0.18134	0.18534	0.32788	ZNF821	ENSP00000398089.1:p.(Ile223Thr)	missense_variant	SNV	rs113449639
	chr12:54966407	["T","G"]	726.01	0.346296	99.6537	-0.059439	0.060752	0.32788	TESPA1	ENSP00000400892.1:p.(Asn110His)	missense_variant	SNV	rs139412167
	chr9:37777771	["C","T"]	42.073	0.0200682	99.9799	0.2454	0.25082	0.32789	AL138752.2		NMD_transcript_variant, intron_variant	SNV	rs565665181
	chr5:66597005	["A","T"]	49.004	0.0233742	99.9766	-0.22736	0.23238	0.32789	MAST4	ENSP00000385727.1:p.(Glu117Val)	missense_variant	SNV	rs770262352
	chr5:128259766	["A","T"]	62.015	0.0295803	99.9704	0.20214	0.20661	0.32789	FBN2	ENSP00000424571.1:p.(Ser2810Thr)	missense_variant	SNV	rs186577030	likely benign	Congenital contractural arachnodactyly, not provided
	chr20:33304021	["A","G"]	74.006	0.0352998	99.9647	0.18505	0.18914	0.32789	BPIFB1	ENSP00000253354.1:p.(Ile402Val)	missense_variant	SNV	rs140677140
	chr10:15586635	["A","T"]	116.01	0.0553351	99.9447	-0.14775	0.15102	0.3279	ITGA8	ENSP00000367316.3:p.(Phe774Tyr)	missense_variant	SNV	rs147784534	likely benign	not provided
	chr19:47379848	["C","T"]	341.01	0.162657	99.8373	-0.085736	0.087632	0.3279	DHX34	ENSP00000331907.4:p.(Arg949Cys)	missense_variant	SNV	rs142172787
	chr2:222294213	["G","C"]	31.001	0.014787	99.9852	0.28567	0.292	0.32791	PAX3	ENSP00000375921.2:p.(Ser180Arg)	missense_variant	SNV	rs200679164	uncertain significance	Alveolar rhabdomyosarcoma, Craniofacial-deafness-hand syndrome, Waardenburg syndrome type 1, Waardenburg syndrome type 3, not specified
	chr12:53185394	["G","A"]	224	0.106845	99.8932	0.10671	0.10907	0.32792	ZNF740	ENSP00000409463.2:p.(Arg56Gln)	missense_variant	SNV	rs183395364
	chr20:33290977	["T","C"]	59.001	0.0281426	99.9719	-0.20697	0.21156	0.32793	BPIFB1	ENSP00000253354.1:p.(Val129Ala)	missense_variant	SNV	rs147987497
	chr6:36721307	["GC","G"]	167.02	0.0796661	99.9203	0.1231	0.12583	0.32793	RAB44	ENSP00000481054.1:p.(Pro393ArgfsTer46)	frameshift_variant	deletion	rs1009120230
	chr5:34043220	["T","A"]	169	0.0806105	99.9194	0.1227	0.12542	0.32793	C1QTNF3-AMACR		NMD_transcript_variant, intron_variant	SNV	rs139631515
	chr4:56931587	["C","T"]	35	0.0166945	99.9833	-0.26904	0.27502	0.32794	REST	ENSP00000311816.7:p.(Ala910Val)	missense_variant	SNV	rs776254331	likely benign	not provided
	chr6:30617905	["C","T"]	30.001	0.01431	99.9857	0.29037	0.29682	0.32795	MRPS18B	ENSP00000259873.4:p.(Pro14Ser)	missense_variant	SNV	rs140942217
	chr22:30019592	["C","T"]	50.001	0.0238497	99.9762	-0.2248	0.2298	0.32795	MTMR3	ENSP00000384651.2:p.(Arg645Trp)	missense_variant	SNV	rs138823197
	chr1:41481141	["T","C"]	84.002	0.0400677	99.9599	-0.17368	0.17754	0.32795	EDN2	ENSP00000361668.4:p.(Thr133Ala)	missense_variant	SNV	rs149196973
	chr9:120407245	["G","A"]	181	0.0863344	99.9137	0.11826	0.12089	0.32795	CDK5RAP2	ENSP00000343818.4:p.(Ala1577Val)	missense_variant	SNV	rs143946953	uncertain significance	Primary Microcephaly, Recessive, not specified
	chr7:155739839	["CCCCACCCCAGCA","C"]	446.86	0.213146	99.7869	-0.075638	0.077319	0.32795	RBM33	ENSP00000384160.3:p.(Pro630_His633del)	inframe_deletion	deletion	rs756497414
	chr7:48317160	["C","T"]	50.002	0.0238502	99.9761	0.22479	0.22979	0.32796	ABCA13	ENSP00000411096.1:p.(Pro3288Leu)	missense_variant	SNV	rs186535344
	chr7:150792157	["G","A"]	52.003	0.0248047	99.9752	0.22043	0.22534	0.32796	TMEM176B	ENSP00000410269.2:p.(Arg207Cys)	missense_variant	SNV	rs139047290
	chr6:146672389	["A","G"]	120.04	0.0572573	99.9427	0.14519	0.14842	0.32796	ADGB	ENSP00000381036.3:p.(Lys337Glu)	missense_variant	SNV	rs199500718
	chr7:143321432	["C","G"]	339.01	0.161703	99.8383	-0.086626	0.088553	0.32796	CLCN1	ENSP00000339867.2:p.(Phe167Leu)	missense_variant	SNV	rs149729531	benign, likely benign, uncertain significance, likely pathogenic, pathogenic	Batten-Turner congenital myopathy, Congenital myotonia, autosomal dominant form, Congenital myotonia, autosomal dominant form, Congenital myotonia, autosomal recessive form, Congenital myotonia, autosomal recessive form, Myotonia, Toe walking, not provided, not specified
	chr17:41501347	["C","T"]	467	0.222752	99.7772	-0.073572	0.075209	0.32796	KRT13	ENSP00000246635.3:p.(Arg429His)	missense_variant	SNV	rs150321809	benign	White sponge nevus 2
	chr7:26152944	["C","T"]	1140.1	0.543811	99.4562	-0.047163	0.048213	0.32797	NFE2L3	ENSP00000056233.3:p.(Ala149Val)	missense_variant	SNV	rs200699467
	chr17:58199175	["G","A"]	53.002	0.0252812	99.9747	-0.21836	0.22323	0.32798	EPX	ENSP00000225371.5:p.(Arg419Gln)	missense_variant	SNV	rs146679694
	chr5:192358	["G","C"]	1023	0.487956	99.512	0.049834	0.050945	0.32798	LRRC14B	ENSP00000327675.3:p.(Glu274Gln)	missense_variant	SNV	rs151096925
	chr21:44808484	["T","C"]	48.003	0.0228967	99.9771	-0.22942	0.23454	0.32799	SUMO3	ENSP00000380990.3:p.(Arg103Gly)	missense_variant	SNV	rs763868593
	chr2:74100671	["G","A"]	96.001	0.0457911	99.9542	-0.16227	0.16589	0.328	TET3	ENSP00000386869.3:p.(Val1295Ile)	missense_variant	SNV	rs199849765
	chr7:142095677	["C","T"]	421	0.200811	99.7992	0.077777	0.079514	0.328	MGAM	ENSP00000417515.2:p.(Thr2524Met)	missense_variant	SNV	rs138571855	benign	not provided
	chr19:53068496	["T","C"]	500.19	0.238583	99.7614	0.071135	0.072725	0.328	ZNF160	ENSP00000409597.1:p.(Asn680Asp)	missense_variant	SNV	rs45543133
	chr5:76652775	["G","A"]	75	0.0357739	99.9642	-0.18375	0.18786	0.32801	IQGAP2	ENSP00000274364.6:p.(Arg707Gln)	missense_variant	SNV	rs151128648
	chr2:202635375	["G","A"]	480.56	0.22922	99.7708	-0.072598	0.074221	0.32801	FAM117B	ENSP00000376071.2:p.(Gly63Asp)	missense_variant	SNV	rs561348639
	chr14:102320049	["C","T"]	40.002	0.0190804	99.9809	-0.25129	0.25691	0.32802	ZNF839	ENSP00000399863.2:p.(Pro95Leu)	missense_variant	SNV	rs922158545
	chr14:67471615	["G","C"]	166	0.0791796	99.9208	-0.1238	0.12657	0.32802	TMEM229B		NMD_transcript_variant, intron_variant	SNV	rs112790148
	chr8:37841677	["C","CCCCCCACCGGGGAGGGG"]	51.002	0.0243272	99.9757	-0.21836	0.22325	0.32803	ADGRA2	ENSP00000406367.2:p.(Ser1116ProfsTer193)	frameshift_variant	insertion	rs746838506
	chr2:113006666	["C","A"]	97.002	0.0462685	99.9537	-0.16156	0.16518	0.32803	IL36A	ENSP00000259211.6:p.(Leu65Met)	missense_variant	SNV	rs185471926
	chr1:92832120	["G","C"]	662.03	0.315779	99.6842	0.061911	0.063297	0.32803	RPL5		intron_variant, splice_region_variant	SNV	rs200628272	benign, likely benign	Diamond-Blackfan anemia, Diamond-Blackfan anemia 1, Diamond-Blackfan anemia 6, not provided, not specified
	chr2:97688899	["A","C"]	51.002	0.0243272	99.9757	-0.22257	0.22756	0.32804	C2orf92	ENSP00000490587.1:p.(Glu79Asp)	missense_variant	SNV	rs572535781
	chr5:95603246	["C","T"]	214.01	0.10208	99.8979	0.10861	0.11105	0.32804	ARSK	ENSP00000369346.4:p.(Ser444Leu)	missense_variant	SNV	rs146519155
	chr2:96699948	["T","C"]	53.001	0.0252807	99.9747	-0.21831	0.22321	0.32805	FER1L5	ENSP00000493251.1:p.(Trp1640Arg)	missense_variant	SNV	rs200444312
	chr10:96586765	["G","GGCA"]	136.03	0.0648843	99.9351	-0.13636	0.13942	0.32805	TM9SF3	ENSP00000360184.4:p.(Leu23dup)	inframe_insertion	insertion	rs751439116
	chr19:13920648	["C","A"]	200.01	0.0954019	99.9046	-0.11248	0.115	0.32805	CC2D1A	ENSP00000313601.6:p.(Pro483His)	missense_variant	SNV	rs201884654	uncertain significance	History of neurodevelopmental disorder, Intellectual disability, not provided, not specified
	chr10:133271296	["C","T"]	44.001	0.0209878	99.979	0.23959	0.24497	0.32806	ADAM8		intron_variant, splice_region_variant	SNV	rs375944480
	chr1:59904999	["C","T"]	222.01	0.105896	99.8941	0.10684	0.10924	0.32807	CYP2J2	ENSP00000360247.3:p.(Ala355Thr)	missense_variant	SNV	rs144856672
	chr12:54456119	["A","G"]	345.04	0.164579	99.8354	0.085914	0.087845	0.32807	GTSF1		3_prime_UTR_variant, NMD_transcript_variant	SNV	rs141540913
	chr11:802705	["G","A"]	49.001	0.0233728	99.9766	-0.22722	0.23233	0.32808	PIDD1	ENSP00000337797.5:p.(Ser299Leu)	missense_variant	SNV	rs142406995
	chr4:4859964	["G","A"]	32.001	0.015264	99.9847	0.28122	0.28755	0.32809	MSX1	ENSP00000372170.4:p.(Gly22Asp)	missense_variant	SNV	rs755151662	likely benign	Hypoplastic enamel-onycholysis-hypohidrosis syndrome
	chr9:35909544	["G","A"]	66.004	0.0314829	99.9685	0.19579	0.2002	0.32809	SPAAR		5_prime_UTR_variant, NMD_transcript_variant	SNV	rs773979234
	chr9:128345160	["G","T"]	205	0.097782	99.9022	-0.11116	0.11367	0.32809	SLC27A4	ENSP00000300456.3:p.(Gly56Val)	missense_variant	SNV	rs140481562	benign	not provided
	chr3:140562927	["C","T"]	89	0.0424517	99.9575	-0.1687	0.1725	0.3281	CLSTN2	ENSP00000402460.2:p.(Arg777Cys)	missense_variant	SNV	rs112029581
	chr1:248361749	["G","A"]	133.01	0.0634438	99.9366	-0.13789	0.141	0.3281	OR2T4	ENSP00000355431.1:p.(Ala57Thr)	missense_variant	SNV	rs146381320
	chr11:119048850	["C","T"]	152	0.0725018	99.9275	0.12815	0.13104	0.3281	HYOU1	ENSP00000480150.1:p.(Val677Ile)	missense_variant	SNV	rs147081612	benign	not provided
	chr14:60979363	["G","T"]	808.01	0.385409	99.6146	-0.056299	0.057568	0.3281	TRMT5	ENSP00000261249.6:p.(His179Asn)	missense_variant	SNV	rs76079086	benign, likely benign	not provided
	chr3:4313581	["T","C"]	291.02	0.138812	99.8612	0.093296	0.095402	0.32811	SUMF1		NMD_transcript_variant, intron_variant	SNV	rs142449470
	chr6:56646149	["T","C"]	456	0.217505	99.7825	0.075179	0.076876	0.32811	DST	ENSP00000354508.3:p.(Thr319Ala)	missense_variant	SNV	rs191938592
	chr22:24855549	["A","G"]	128	0.0610541	99.9389	-0.14052	0.14369	0.32813	SGSM1	ENSP00000383212.4:p.(Ile224Val)	missense_variant, splice_region_variant	SNV	rs138255291
	chr7:18027196	["C","T"]	157	0.0748867	99.9251	0.12754	0.13043	0.32813	PRPS1L1	ENSP00000424595.2:p.(Arg196Gln)	missense_variant	SNV	rs78160297
	chr12:124956796	["C","T"]	99.001	0.047222	99.9528	-0.15683	0.16038	0.32815	DHX37	ENSP00000311135.2:p.(Arg783His)	missense_variant	SNV	rs144942500
	chr22:31126449	["G","A"]	163	0.0777486	99.9223	-0.12454	0.12736	0.32815	INPP5J	ENSP00000333262.5:p.(Gly449Ser)	missense_variant	SNV	rs201357007
	chr2:43872094	["G","A"]	170	0.0810875	99.9189	-0.12196	0.12472	0.32815	ABCG8	ENSP00000272286.2:p.(Trp361Ter)	stop_gained	SNV	rs137852987	likely pathogenic, pathogenic	Sitosterolemia, Sitosterolemia 1, not provided
	chr12:96538460	["G","A"]	734.05	0.350131	99.6499	0.059163	0.060503	0.32815	CFAP54	ENSP00000431759.5:p.(Arg623Gln)	missense_variant	SNV	rs180986665
	chr12:9755177	["C","T"]	339	0.161698	99.8383	0.086297	0.088254	0.32816	CD69	ENSP00000228434.3:p.(Gly91Asp)	missense_variant	SNV	rs138724350
	chr2:55181649	["C","G"]	454	0.216551	99.7834	0.074765	0.076459	0.32816	CLHC1	ENSP00000384869.1:p.(Ala368Pro)	missense_variant	SNV	rs75073607
	chr5:140697165	["T","C"]	64.001	0.0305275	99.9695	0.19862	0.20313	0.32817	HARS2	ENSP00000230771.3:p.(Ile319Thr)	missense_variant, splice_region_variant	SNV	rs74755920	uncertain significance	not provided
	chr13:36304571	["C","A"]	253	0.120677	99.8793	-0.10041	0.10269	0.32817	SPART	ENSP00000347314.4:p.(Val599Leu)	missense_variant	SNV	rs150163770	likely benign	Troyer syndrome, not provided
	chr19:20118067	["A","C"]	171	0.0815645	99.9184	0.1219	0.12467	0.32818	ZNF90	ENSP00000410466.2:p.(Lys171Asn)	missense_variant	SNV	rs61997259
	chr16:80633120	["T","C"]	221	0.105414	99.8946	-0.10702	0.10945	0.32818	CDYL2	ENSP00000454546.1:p.(Ser246Gly)	missense_variant	SNV	rs145537003
	chr1:201207738	["G","A"]	76.001	0.0362514	99.9637	0.18249	0.18664	0.32819	IGFN1	ENSP00000334714.4:p.(Gly949Arg)	missense_variant	SNV	rs142680800
	chr1:107057805	["CAGG","C"]	222	0.105891	99.8941	-0.10691	0.10934	0.32819	PRMT6	ENSP00000359095.1:p.(Glu366del)	inframe_deletion	deletion	rs757628616
	chr4:110618538	["C","T"]	628.01	0.299552	99.7004	-0.063533	0.064977	0.32819	PITX2	ENSP00000304169.3:p.(Ala188Thr)	missense_variant	SNV	rs77144743	benign, likely benign	Anterior segment dysgenesis 4, Anterior segment dysgenesis 4, Axenfeld-Rieger syndrome type 1, Axenfeld-Rieger syndrome type 1, Cataract, Hypoplasia of the iris, Irido-corneo-trabecular dysgenesis, PITX2-Related Eye Abnormalities, Ring dermoid of cornea, not provided, not specified
	chr4:143699765	["G","A"]	87	0.0414977	99.9585	0.17038	0.17426	0.3282	FREM3	ENSP00000332886.5:p.(Pro304Leu)	missense_variant	SNV	rs138251026
	chr15:75942406	["A","G"]	322.41	0.153785	99.8462	0.088848	0.09087	0.3282	NRG4		NMD_transcript_variant, intron_variant	SNV	rs137977241
	chr11:61904794	["C","A"]	58.003	0.0276666	99.9723	-0.20537	0.21004	0.32821	RAB3IL1	ENSP00000378313.2:p.(Arg249Leu)	missense_variant	SNV	rs373957080
	chr4:15563386	["G","A"]	100.16	0.0477749	99.9522	-0.15916	0.16279	0.32821	CC2D2A	ENSP00000421809.1:p.(Glu1016Lys)	missense_variant	SNV	rs373960465	likely benign, uncertain significance	Joubert syndrome, Joubert syndrome 9, Meckel syndrome, type 6, Meckel-Gruber syndrome, not provided
	chr6:31615258	["GAGA","G"]	48.155	0.0229692	99.977	0.22932	0.23454	0.32822	AIF1	ENSP00000338776.7:p.(Glu12del)	inframe_deletion	deletion	rs768410592
	chr15:90946723	["G","T"]	54.001	0.0257577	99.9742	-0.21622	0.22115	0.32823	UNC45A	ENSP00000491150.1:p.(Gly577Cys)	missense_variant	SNV	rs146513919	uncertain significance	not provided
	chr19:41904036	["A","C"]	66.028	0.0314944	99.9685	-0.19583	0.2003	0.32825	ARHGEF1	ENSP00000470715.1:p.(Asn696Thr)	missense_variant, splice_region_variant	SNV	rs147783681	uncertain significance	not provided
	chr1:178094677	["G","C"]	100	0.0476985	99.9523	0.15897	0.1626	0.32825	RASAL2	ENSP00000356621.3:p.(Ser62Thr)	missense_variant	SNV	rs144829800
	chr19:40369904	["G","A"]	547.03	0.260925	99.7391	-0.068331	0.069893	0.32825	MIR6796		mature_miRNA_variant	SNV	rs112274606
	chr19:40369904	["G","A"]	547.03	0.260925	99.7391	-0.068331	0.069893	0.32825	PLD3		intron_variant, splice_region_variant	SNV	rs112274606
	chr10:117210258	["T","C"]	96.001	0.0457911	99.9542	-0.16224	0.16595	0.32826	KCNK18	ENSP00000334650.1:p.(Phe372Leu)	missense_variant	SNV	rs143365824
	chr20:62216260	["C","T"]	465	0.221798	99.7782	-0.074197	0.075895	0.32826	HRH3	ENSP00000342560.5:p.(Val362Ile)	missense_variant	SNV	rs145146001
	chr8:28023406	["C","T"]	743.01	0.354405	99.6456	-0.058779	0.060126	0.32827	NUGGC	ENSP00000408697.2:p.(Ala768Thr)	missense_variant	SNV	rs112798378
	chr3:98469704	["T","C"]	289.01	0.137854	99.8621	0.093017	0.095149	0.32828	OR5K1	ENSP00000493267.1:p.(Ile43Thr)	missense_variant	SNV	rs201543445
	chr2:37950602	["C","T"]	401.01	0.191276	99.8087	-0.079371	0.081192	0.32829	RMDN2		intron_variant, splice_region_variant	SNV	rs146001098
	chr6:29462677	["T","G"]	102.01	0.0486573	99.9513	-0.15733	0.16095	0.3283	OR2H1	ENSP00000366340.1:p.(Leu303Arg)	missense_variant	SNV	rs199700275
	chr16:27494867	["T","C"]	56.016	0.0267188	99.9733	0.21229	0.21717	0.32831	GTF3C1	ENSP00000348510.4:p.(Ile892Val)	missense_variant	SNV	rs150452029
	chr9:34241312	["C","T"]	74.001	0.0352974	99.9647	-0.18491	0.18916	0.32831	UBAP1	ENSP00000486574.1:p.(Pro160Leu)	missense_variant	SNV	rs140809861
	chr8:143977528	["G","C"]	105	0.0500835	99.9499	0.15547	0.15905	0.32831	PARP10	ENSP00000434776.1:p.(Pro1024Ala)	missense_variant	SNV	rs201664148
	chr11:56413638	["T","C"]	46.002	0.0219423	99.9781	0.23425	0.23964	0.32832	OR5AL1	ENSP00000477393.1:p.(Cys315Arg)	missense_variant	SNV	rs780084024
	chr8:85112983	["A","C"]	103.01	0.0491343	99.9509	-0.15684	0.16045	0.32832	LRRCC1	ENSP00000353538.3:p.(His143Pro)	missense_variant	SNV	rs199512806
	chr20:3673394	["C","A"]	343.06	0.163635	99.8364	-0.08607	0.088051	0.32832	ADAM33	ENSP00000348912.2:p.(Ala365Ser)	missense_variant	SNV	rs41419248
	chr16:2210256	["G","A"]	173	0.0825185	99.9175	-0.12106	0.12385	0.32833	BRICD5	ENSP00000455052.1:p.(Thr69Ile)	missense_variant	SNV	rs141543452
	chr17:81647910	["C","CTAAG"]	185.03	0.0882566	99.9117	0.11688	0.11957	0.32834	TSPAN10	ENSP00000480492.1:p.(Cys267Ter)	stop_gained	insertion	rs1392205655
	chr4:158868251	["G","C"]	1764	0.841402	99.1586	0.038041	0.038917	0.32834	FNIP2	ENSP00000264433.6:p.(Gly539Arg)	missense_variant	SNV	rs147318337	benign	not provided
	chr5:168529659	["C","A"]	107.64	0.0513427	99.9487	0.15361	0.15716	0.32835	FBLL1	ENSP00000473383.1:p.(Ala52Glu)	missense_variant	SNV	rs1305081262
	chr1:84325634	["C","T"]	359.01	0.171243	99.8288	0.083743	0.085675	0.32835	SAMD13		intron_variant, splice_region_variant	SNV	rs182945508
	chr11:103185043	["A","T"]	66.003	0.0314825	99.9685	-0.19572	0.20025	0.32838	DYNC2H1	ENSP00000381167.3:p.(Thr2209Ser)	missense_variant	SNV	rs200762072	likely benign, uncertain significance	Jeune thoracic dystrophy, not provided
	chr11:85724091	["T","A"]	66.004	0.0314829	99.9685	-0.19552	0.20004	0.32838	SYTL2	ENSP00000489269.1:p.(Glu1756Val)	missense_variant	SNV	rs200370344
	chr20:8697790	["T","C"]	701.04	0.334386	99.6656	-0.060523	0.061923	0.32838	PLCB1		intron_variant, splice_region_variant	SNV	rs45466294	benign, likely benign	Developmental and epileptic encephalopathy, 12, not provided, not specified
	chr16:24561959	["T","C"]	50.003	0.0238507	99.9761	0.22468	0.22988	0.32839	RBBP6	ENSP00000317872.4:p.(Ser363Pro)	missense_variant	SNV	rs140343059
	chr9:6533092	["C","G"]	66.002	0.031482	99.9685	0.19557	0.2001	0.32839	GLDC	ENSP00000370737.3:p.(Gln996His)	missense_variant	SNV	rs138640017	benign, likely benign, uncertain significance	Non-ketotic hyperglycinemia, not provided
	chr20:46502495	["G","A"]	80.002	0.0381598	99.9618	0.17788	0.182	0.32839	ZNF334	ENSP00000473194.1:p.(Arg305Ter)	stop_gained	SNV	rs142032148
	chr10:71344233	["G","A"]	60.001	0.0286196	99.9714	0.20503	0.20978	0.3284	SLC29A3	ENSP00000362285.5:p.(Val109Ile)	missense_variant	SNV	rs138640615	uncertain significance	H syndrome, not provided
	chr7:154975767	["C","T"]	787	0.375388	99.6246	-0.056739	0.058055	0.32841	PAXIP1	ENSP00000384048.1:p.(Val335Ile)	missense_variant	SNV	rs61752013
	chr1:152218961	["A","G"]	125.02	0.0596327	99.9404	-0.14107	0.14435	0.32842	HRNR	ENSP00000357791.2:p.(Ser890Pro)	missense_variant	SNV	rs41266132
	chr21:17795264	["G","A"]	165	0.0787026	99.9213	-0.124	0.12688	0.32842	C21orf91	ENSP00000284881.4:p.(Ser224Leu)	missense_variant	SNV	rs112947646
	chr8:90940849	["G","A"]	596.01	0.284288	99.7157	0.065314	0.066831	0.32842	NECAB1	ENSP00000387380.2:p.(Ala271Thr)	missense_variant	SNV	rs115555424
	chr2:24799845	["G","A"]	75	0.0357739	99.9642	-0.18367	0.18794	0.32843	CENPO		splice_donor_variant	SNV	rs147240609
	chr14:50806820	["T","TA"]	281.07	0.134066	99.8659	-0.094904	0.097111	0.32843	NIN		intron_variant, splice_region_variant	insertion	rs150006561	benign	not provided
	chr20:23365443	["G","A"]	52	0.0248032	99.9752	-0.22045	0.22558	0.32844	GZF1	ENSP00000338290.5:p.(Gly354Ser)	missense_variant	SNV	rs142988512
	chr3:140566071	["C","T"]	76.001	0.0362514	99.9637	-0.18247	0.18672	0.32845	CLSTN2	ENSP00000402460.2:p.(His896Tyr)	missense_variant	SNV	rs151107249
	chr19:15892379	["G","A"]	171	0.0815645	99.9184	0.12119	0.12402	0.32845	CYP4F2	ENSP00000221700.3:p.(Thr152Met)	missense_variant	SNV	rs200629062
	chr17:3679660	["C","T"]	950.01	0.453141	99.5469	-0.05168	0.052883	0.32845	P2RX5-TAX1BP3	ENSP00000455681.1:p.(Glu397Lys)	NMD_transcript_variant, missense_variant	SNV	rs61748727
	chr17:3679660	["C","T"]	950.01	0.453141	99.5469	-0.05168	0.052883	0.32845	P2RX5	ENSP00000467707.1:p.(Glu396Lys)	missense_variant	SNV	rs61748727
	chr12:57514970	["C","T"]	100	0.0476985	99.9523	-0.15884	0.16254	0.32846	MARS	ENSP00000262027.5:p.(Arg706Cys)	missense_variant	SNV	rs148501787	uncertain significance	Charcot-Marie-Tooth disease, Charcot-Marie-Tooth disease axonal type 2U, Severe early-onset pulmonary alveolar proteinosis due to MARS deficiency
	chr6:136244781	["C","T"]	42.002	0.0200343	99.98	-0.24501	0.25072	0.32847	MTFR2	ENSP00000407010.2:p.(Arg51Gln)	missense_variant	SNV	rs202244416
	chr14:76491548	["G","A"]	61.001	0.0290966	99.9709	0.20346	0.20821	0.32847	ESRRB	ENSP00000370270.2:p.(Asp297Asn)	missense_variant	SNV	rs201344770	likely benign, uncertain significance	Autosomal recessive nonsyndromic hearing loss 35, not provided, not specified
	chr10:99797306	["G","A"]	1240.1	0.59151	99.4085	-0.0453	0.046357	0.32847	ABCC2	ENSP00000359478.4:p.(Ser281Asn)	missense_variant	SNV	rs56131651	likely benign, uncertain significance	Dubin-Johnson syndrome, not provided, not specified
	chr5:124646992	["C","G"]	195.01	0.0930169	99.907	0.11381	0.11647	0.32848	ZNF608	ENSP00000307746.5:p.(Ser1131Thr)	missense_variant	SNV	rs138281065
	chr15:44585834	["C","G"]	595.02	0.283816	99.7162	0.065585	0.067116	0.32848	SPG11	ENSP00000261866.7:p.(Lys1641Asn)	missense_variant	SNV	rs150218102	benign, likely benign	Hereditary spastic paraplegia 11, not provided, not specified
	chr5:126552059	["C","G"]	80.003	0.0381603	99.9618	-0.17758	0.18173	0.32849	ALDH7A1	ENSP00000490811.1:p.(Glu442Gln)	missense_variant	SNV	rs121912707	likely pathogenic, pathogenic	Pyridoxine-dependent epilepsy, Seizure, not provided
	chr16:87708386	["C","T"]	109	0.0519914	99.948	0.15241	0.15597	0.32849	KLHDC4	ENSP00000457570.1:p.(Glu510Lys)	NMD_transcript_variant, missense_variant	SNV	rs141121474
	chr19:17212036	["C","T"]	111.01	0.0529502	99.947	0.15102	0.15455	0.32849	MYO9B	ENSP00000471367.1:p.(Thr2067Met)	missense_variant	SNV	rs200621726
	chr1:100990454	["G","A"]	172	0.0820415	99.918	0.12151	0.12435	0.32849	DPH5	ENSP00000359127.3:p.(Ser271Phe)	missense_variant	SNV	rs201302775
	chr1:146228873	["C","T"]	233.37	0.111314	99.8887	-0.10281	0.10521	0.32849	AC239799.1		5_prime_UTR_variant, NMD_transcript_variant	SNV	rs782586436
	chr11:102797986	["A","G"]	485.04	0.231357	99.7686	0.07229	0.073979	0.32849	MMP1		splice_donor_variant	SNV	rs139018071
	chr6:33667165	["G","C"]	130	0.0620081	99.938	0.13961	0.14288	0.3285	ITPR3	ENSP00000363435.4:p.(Gly530Arg)	missense_variant	SNV	rs149637795
	chr19:49064037	["A","G"]	310.55	0.148128	99.8519	-0.090139	0.092247	0.3285	AC008687.8		NMD_transcript_variant, intron_variant	SNV	rs190519951
	chr16:72076342	["G","A"]	62.002	0.0295741	99.9704	0.20186	0.20658	0.32851	HPR	ENSP00000441828.2:p.(Arg103Gln)	missense_variant	SNV	rs372593602
	chr1:32768692	["G","A"]	97.001	0.0462681	99.9537	-0.15804	0.16174	0.32851	KIAA1522	ENSP00000383851.2:p.(Cys168Tyr)	missense_variant	SNV	rs201891045
	chr10:89383711	["G","A"]	319	0.152158	99.8478	-0.089173	0.091262	0.32852	IFIT1B	ENSP00000360874.3:p.(Arg133His)	missense_variant	SNV	rs148517080
	chr2:96551092	["A","G"]	36.001	0.017172	99.9828	-0.2646	0.2708	0.32853	ARID5A		intron_variant, splice_region_variant	SNV	rs367843863
	chr1:16395133	["G","A"]	46.001	0.0219418	99.9781	-0.23429	0.23978	0.32853	SZRD1	ENSP00000383866.4:p.(Arg151His)	missense_variant	SNV	rs374656978
	chr3:160431219	["CGTTTA","C"]	74.004	0.0352988	99.9647	0.18459	0.18892	0.32854	AC079594.2		NMD_transcript_variant, intron_variant	deletion	rs557099623
	chr16:89919342	["C","CA"]	540.01	0.257577	99.7424	0.068556	0.070166	0.32854	AC092143.1	ENSP00000451560.1:p.(Asn29LysfsTer14)	frameshift_variant	insertion	rs796296176	uncertain significance	Melanoma, cutaneous malignant, susceptibility to, 5, not provided
	chr16:89919342	["C","CA"]	540.01	0.257577	99.7424	0.068556	0.070166	0.32854	MC1R	ENSP00000451760.1:p.(Asn29LysfsTer14)	frameshift_variant	insertion	rs796296176	uncertain significance	Melanoma, cutaneous malignant, susceptibility to, 5, not provided
	chr7:1440649	["C","T"]	1555	0.741712	99.2583	0.040469	0.041419	0.32854	MICALL2	ENSP00000297508.7:p.(Gly583Arg)	missense_variant	SNV	rs118132501
	chr19:52067514	["C","T"]	49.003	0.0233737	99.9766	0.22694	0.23228	0.32855	ZNF841	ENSP00000470746.1:p.(Ser123Asn)	missense_variant	SNV	rs550291522
	chr17:32996987	["G","A"]	58.001	0.0276656	99.9723	-0.20869	0.2136	0.32855	SPACA3	ENSP00000269053.3:p.(Arg163Gln)	missense_variant	SNV	rs141497752
	chr2:238060968	["C","T"]	70.014	0.0333957	99.9666	0.18976	0.19423	0.32855	UBE2F-SCLY		NMD_transcript_variant, intron_variant	SNV	rs778654971
	chr19:890959	["G","A"]	120	0.0572383	99.9428	0.14534	0.14875	0.32855	MED16		intron_variant, splice_region_variant	SNV	rs202180804
	chr6:43613987	["A","C"]	336.01	0.160272	99.8397	-0.086933	0.088977	0.32855	POLH	ENSP00000361310.4:p.(Gln524His)	missense_variant	SNV	rs138752565	likely benign	Xeroderma pigmentosum variant type, not provided
	chr17:3681989	["G","A"]	1435	0.684474	99.3155	0.04213	0.04312	0.32855	P2RX5-TAX1BP3		NMD_transcript_variant, intron_variant	SNV	rs117935905
	chr3:128945545	["T","C"]	121	0.0577152	99.9423	0.1444	0.14779	0.32856	AC112484.1	ENSP00000424951.1:p.(His141Arg)	missense_variant	SNV	rs188359434
	chr2:70984741	["G","A"]	126	0.0601002	99.9399	-0.14064	0.14395	0.32856	ANKRD53	ENSP00000353796.3:p.(Arg345Gln)	missense_variant	SNV	rs369741247
	chr8:143918003	["C","T"]	72.001	0.0343434	99.9657	-0.1846	0.18895	0.32857	PLEC	ENSP00000323856.4:p.(Val4077Met)	missense_variant	SNV	rs534537112	uncertain significance	Autosomal recessive limb-girdle muscular dystrophy type 2Q, Epidermolysis bullosa simplex 5B, with muscular dystrophy, Epidermolysis bullosa simplex 5C, with pyloric atresia, Epidermolysis bullosa simplex with nail dystrophy, Epidermolysis bullosa simplex, Ogna type, not provided
	chr8:42355555	["G","A"]	123	0.0586692	99.9413	-0.1427	0.14606	0.32857	POLB	ENSP00000265421.4:p.(Arg137Gln)	missense_variant	SNV	rs12678588
	chr10:125661967	["A","T"]	237.03	0.11306	99.8869	-0.10281	0.10523	0.32857	TEX36	ENSP00000357811.3:p.(Ile21Asn)	missense_variant	SNV	rs199568733
	chr19:14073610	["C","T"]	77.003	0.0367293	99.9633	0.18096	0.18522	0.32858	MISP3	ENSP00000269720.2:p.(Arg243Cys)	missense_variant	SNV	rs934981979
	chr18:62574058	["C","T"]	125	0.0596232	99.9404	0.1423	0.14566	0.32858	ZCCHC2	ENST00000269499.9:c.1977C>T(p.(Asp659=))	splice_region_variant, synonymous_variant	SNV	rs149491508
	chr10:133263172	["G","A"]	55	0.0262342	99.9738	-0.21406	0.21911	0.32859	ADAM8	ENSP00000453302.1:p.(Ala820Val)	missense_variant	SNV	rs200356896
	chr16:4796061	["G","A"]	61.126	0.0291562	99.9708	0.20327	0.20807	0.32859	SMIM22	ENSP00000482700.1:p.(Gly80Ser)	missense_variant	SNV	rs551208341
	chr2:53801819	["G","A"]	38.001	0.0181259	99.9819	-0.25768	0.26376	0.3286	ERLEC1	ENSP00000185150.4:p.(Val286Met)	missense_variant	SNV	rs201645542
	chr6:17764790	["G","A"]	45.001	0.0214648	99.9785	-0.23684	0.24243	0.3286	KIF13A	ENSP00000490031.1:p.(Arg1620Trp)	missense_variant	SNV	rs201753966
	chr13:61413773	["G","T"]	77.001	0.0367284	99.9633	0.18094	0.18521	0.3286	AL592490.1	ENSP00000386653.1:p.(Thr109Asn)	missense_variant	SNV	rs201988540
	chr13:61413773	["G","T"]	77.001	0.0367284	99.9633	0.18094	0.18521	0.3286	PCDH20	ENSP00000387250.3:p.(Thr109Asn)	missense_variant	SNV	rs201988540
	chr22:20116213	["G","A"]	35	0.0166945	99.9833	0.26872	0.27507	0.32861	RANBP1	ENSP00000401564.2:p.(Arg10His)	missense_variant	SNV	rs189442480
	chr22:20116213	["G","A"]	35	0.0166945	99.9833	0.26872	0.27507	0.32861	TRMT2A	ENSP00000395738.2:p.(Arg142Cys)	missense_variant	SNV	rs189442480
	chr2:232544406	["G","A"]	43.001	0.0205109	99.9795	-0.24212	0.24784	0.32861	CHRNG	ENSP00000374145.3:p.(Val359Ile)	missense_variant	SNV	rs16829208	uncertain significance	Autosomal recessive multiple pterygium syndrome, Lethal multiple pterygium syndrome
	chr4:112617515	["C","T"]	64.002	0.030528	99.9695	0.19864	0.20334	0.32861	ZGRF1	ENSP00000424737.1:p.(Glu843Lys)	missense_variant	SNV	rs138769302
	chr1:243316811	["C","T"]	462	0.220367	99.7796	-0.074476	0.076235	0.32861	SDCCAG8	ENSP00000355499.3:p.(Thr329Met)	missense_variant	SNV	rs35859404	benign, likely benign	Bardet-Biedl syndrome 16, Bardet-Biedl syndrome 16, Senior-Loken syndrome 7, Senior-Loken syndrome 7, not specified
	chr15:74032683	["G","A"]	65.001	0.0310045	99.969	-0.19692	0.20157	0.32862	PML	ENSP00000268058.3:p.(Ala456Thr)	missense_variant	SNV	rs11555843
	chr7:5361610	["C","T"]	137	0.065347	99.9347	0.1357	0.13891	0.32863	TNRC18	ENSP00000382452.4:p.(Gly1549Ser)	missense_variant	SNV	rs200928367
	chr7:151064879	["G","A"]	49	0.0233723	99.9766	-0.22682	0.23219	0.32864	SLC4A2	ENSP00000419412.1:p.(Arg164Gln)	missense_variant	SNV	rs142748851
	chr7:64978604	["GGTCA","G"]	54.024	0.0257687	99.9742	-0.21601	0.22114	0.32865	ZNF117	ENSP00000282869.5:p.(Asp322IlefsTer31)	frameshift_variant	deletion	rs535488637
	chr11:123940457	["A","T"]	119.01	0.056766	99.9432	0.14589	0.14935	0.32865	OR4D5	ENSP00000305970.2:p.(Met281Leu)	missense_variant	SNV	rs151216257
	chr12:69816846	["G","T"]	1211	0.577629	99.4224	0.045873	0.046961	0.32865	AC025263.2		NMD_transcript_variant, intron_variant	SNV	rs117276537
	chr19:21727323	["G","T"]	2072.3	0.988457	99.0115	-0.034956	0.035785	0.32865	ZNF100	ENSP00000476534.2:p.(Ser329Ter)	stop_gained	SNV	rs138292237	benign	not provided
	chr10:101002674	["C","T"]	90	0.0429287	99.9571	0.16755	0.17152	0.32866	LZTS2	ENSP00000359243.3:p.(Arg46Cys)	missense_variant	SNV	rs150691048
	chr5:90652438	["A","G"]	191	0.0911042	99.9089	-0.11494	0.11767	0.32866	ADGRV1	ENSP00000384582.2:p.(Tyr1170Cys)	missense_variant	SNV	rs188772875	likely benign, uncertain significance	Febrile seizures, familial, 4, Usher syndrome type 2C, Usher syndrome type 2C, not provided, not specified
	chr12:124495147	["C","T"]	64.002	0.030528	99.9695	-0.19856	0.20328	0.32867	NCOR2	ENST00000405201.5:c.105G>A(p.(Thr35=))	splice_region_variant, synonymous_variant	SNV	rs200301063
	chr16:48138315	["G","A"]	68.002	0.032436	99.9676	-0.19275	0.19732	0.32867	ABCC12	ENSP00000311030.3:p.(Arg298Ter)	stop_gained	SNV	rs142926867
	chr5:141383152	["G","A"]	71.001	0.0338664	99.9661	-0.18866	0.19315	0.32868	PCDHGA7	ENSP00000430024.1:p.(Val85Ile)	missense_variant	SNV	rs200500982
	chr3:150545637	["TCAC","T"]	80.002	0.0381598	99.9618	0.17761	0.18183	0.32868	SERP1	ENSP00000419472.1:p.(Val75del)	inframe_deletion	deletion	rs753997499
	chr2:241755984	["G","A"]	1080	0.515144	99.4849	0.048414	0.049565	0.32868	D2HGDH	ENSP00000315351.4:p.(Ala426Thr)	missense_variant	SNV	rs146578303	benign, likely benign, uncertain significance	D-2-hydroxyglutaric aciduria 1, not provided, not specified
	chr6:52834268	["G","A"]	39.002	0.0186034	99.9814	-0.25415	0.2602	0.32869	GSTA5	ENSP00000284562.2:p.(Thr96Ile)	missense_variant	SNV	rs143276278
	chr2:219558363	["G","C"]	143.05	0.0682328	99.9318	0.13314	0.13631	0.32869	OBSL1	ENSP00000385636.1:p.(Ala1108Gly)	missense_variant	SNV	rs143493175	likely benign	not provided
	chr19:57474092	["T","C"]	275	0.131171	99.8688	0.096187	0.098476	0.32869	ZNF772	ENSP00000341165.4:p.(Met218Val)	missense_variant	SNV	rs2074059
	chr12:132028231	["G","T"]	349.01	0.166473	99.8335	-0.085328	0.087358	0.32869	EP400	ENSP00000374212.2:p.(Ser1775Ile)	missense_variant	SNV	rs113902407
	chr19:2917881	["T","G"]	685.32	0.326888	99.6731	-0.061023	0.062474	0.32869	ZNF57	ENSP00000478776.1:p.(Tyr422Ter)	stop_gained	SNV	rs74837809
	chr13:77059614	["G","A"]	43.002	0.0205113	99.9795	0.24212	0.24788	0.3287	MYCBP2	ENSP00000349892.5:p.(Thr4312Met)	missense_variant	SNV	rs142015517
	chr10:7744271	["C","T"]	37.001	0.0176489	99.9824	0.26096	0.26718	0.32871	ITIH2	ENSP00000351190.4:p.(Thr800Met)	missense_variant	SNV	rs200241696
	chr5:9629366	["G","A"]	89.001	0.0424522	99.9575	0.16893	0.17296	0.32871	TAS2R1	ENSP00000371932.2:p.(Pro223Ser)	missense_variant	SNV	rs141197570
	chr7:101005323	["A","T"]	680.66	0.324665	99.6753	-0.061243	0.062704	0.32872	MUC12	ENSP00000368755.3:p.(Leu5063Phe)	missense_variant	SNV	rs201006805
	chr7:43878609	["G","A"]	122	0.0581922	99.9418	0.14374	0.14718	0.32873	URGCP	ENSP00000396918.1:p.(Pro285Leu)	missense_variant	SNV	rs201996150
	chr10:112398974	["T","C"]	140.01	0.0667827	99.9332	-0.13456	0.13777	0.32873	ACSL5	ENSP00000348429.1:p.(Met133Thr)	missense_variant	SNV	rs35183065
	chr17:41811594	["G","C"]	246	0.117338	99.8827	-0.10175	0.10418	0.32873	P3H4	ENSP00000347649.2:p.(Arg108Gly)	missense_variant	SNV	rs562672306
	chr4:177351454	["G","A"]	548.06	0.261417	99.7386	0.067882	0.069503	0.32873	NEIL3	ENSP00000264596.3:p.(Arg315Gln)	missense_variant	SNV	rs139121668
	chr17:74850235	["G","C"]	76.001	0.0362514	99.9637	-0.18248	0.18685	0.32874	GRIN2C	ENSP00000293190.5:p.(Arg488Gly)	missense_variant	SNV	rs186790306
	chr12:6695422	["G","T"]	133	0.0634391	99.9366	-0.13771	0.141	0.32874	PIANP		intron_variant, splice_region_variant	SNV	rs373803747
	chr18:11886762	["C","T"]	142	0.0677319	99.9323	-0.13244	0.13561	0.32875	MPPE1	ENSP00000465894.1:p.(Arg232Gln)	missense_variant	SNV	rs145895027
	chr15:33580002	["T","G"]	524.12	0.249998	99.75	-0.069646	0.071311	0.32875	RYR3	ENSP00000483166.1:p.(Ile432Ser)	missense_variant	SNV	rs202244063	benign	Epileptic encephalopathy
	chr16:29920407	["T","C"]	68.005	0.0324374	99.9676	-0.19247	0.19708	0.32876	KCTD13		NMD_transcript_variant, intron_variant	SNV	rs559072518
	chr7:45888894	["G","T"]	72	0.034343	99.9657	-0.18705	0.19153	0.32876	IGFBP1	ENSP00000275525.3:p.(Gly81Val)	missense_variant	SNV	rs781252053
	chr3:119537151	["A","T"]	73.002	0.0348209	99.9652	0.18577	0.19021	0.32876	CD80	ENSP00000264246.3:p.(Phe229Tyr)	missense_variant	SNV	rs142784280
	chr6:31034696	["T","C"]	56.005	0.0267136	99.9733	-0.21209	0.21717	0.32878	MUC22	ENSP00000455906.1:p.(Tyr1694His)	missense_variant	SNV	rs529907873
	chr9:120974925	["T","C"]	80.004	0.0381607	99.9618	0.17749	0.18175	0.32878	C5	ENSP00000223642.1:p.(Ile1291Val)	missense_variant	SNV	rs200674959	uncertain significance	not provided
	chr10:74072856	["C","T"]	244.03	0.116399	99.8836	-0.10164	0.10408	0.32878	VCL		intron_variant, splice_region_variant	SNV	rs201020802	benign, likely benign, uncertain significance	Cardiovascular phenotype, Dilated cardiomyopathy 1W, not provided, not specified
	chr19:23362056	["G","C"]	54.455	0.0259742	99.974	0.21599	0.22117	0.32879	ZNF91	ENSP00000300619.6:p.(Thr308Ser)	missense_variant	SNV	rs200178015
	chr15:75940980	["T","C"]	107.01	0.0510422	99.949	0.15403	0.15773	0.32879	NRG4		NMD_transcript_variant, intron_variant	SNV	rs758234790
	chr8:97143025	["A","G"]	530.03	0.252817	99.7472	-0.068637	0.070288	0.32881	CPQ	ENSP00000220763.5:p.(Ser421Gly)	missense_variant	SNV	rs142978571
	chr15:65263170	["T","G"]	85.007	0.0405471	99.9595	-0.17214	0.17628	0.32882	PARP16	ENSP00000261888.6:p.(Lys224Gln)	missense_variant	SNV	rs138413350
	chr7:6622820	["T","C"]	164.02	0.0782352	99.9218	0.12399	0.12697	0.32882	ZNF853	ENSP00000455585.1:p.(Val610Ala)	missense_variant	SNV	rs768164300
	chr3:185519171	["G","A"]	188	0.0896733	99.9103	0.11584	0.11862	0.32882	LIPH	ENSP00000296252.4:p.(Thr286Met)	missense_variant	SNV	rs140565721
	chr1:205608868	["C","T"]	624.07	0.297672	99.7023	-0.064025	0.065566	0.32882	ELK4		NMD_transcript_variant, intron_variant	SNV	rs76178755
	chr19:58298411	["G","A"]	143.04	0.068228	99.9318	0.13308	0.13629	0.32883	AC020915.6		NMD_transcript_variant, intron_variant	SNV	rs60033485
	chr19:58298411	["G","A"]	143.04	0.068228	99.9318	0.13308	0.13629	0.32883	AC020915.2		NMD_transcript_variant, intron_variant	SNV	rs60033485
	chr19:13895388	["C","T"]	183.01	0.0872931	99.9127	-0.11739	0.12021	0.32883	C19orf57	ENSP00000465822.1:p.(Gly64Arg)	missense_variant	SNV	rs148968932
	chr5:72198867	["T","C"]	434.02	0.207021	99.793	-0.075518	0.077337	0.32883	MAP1B	ENSP00000296755.7:p.(Phe1838Leu)	missense_variant	SNV	rs139319889	likely benign	not provided
	chr17:81927520	["G","A"]	48.333	0.0230541	99.9769	-0.22904	0.23456	0.32884	MAFG		intron_variant, splice_region_variant	SNV	rs1440418230
	chr9:128321713	["G","T"]	177	0.0844264	99.9156	0.11938	0.12226	0.32884	TRUB2	ENSP00000361982.4:p.(Pro43Thr)	missense_variant	SNV	rs150599940
	chr11:608929	["G","A"]	186.01	0.0887241	99.9113	-0.11603	0.11883	0.32884	PHRF1	ENSP00000264555.5:p.(Arg1158Gln)	missense_variant	SNV	rs201489397
	chr1:186343898	["T","C"]	513.01	0.244698	99.7553	0.069975	0.071663	0.32884	TPR		intron_variant, splice_region_variant	SNV	rs200461677
	chr6:30712665	["A","G"]	1362.1	0.649702	99.3503	-0.043738	0.044793	0.32884	MDC1	ENSP00000365588.3:p.(Ile426Thr)	missense_variant	SNV	rs61733209
	chr5:9629888	["AAAG","A"]	56.001	0.0267117	99.9733	-0.21205	0.21717	0.32885	TAS2R1	ENSP00000371932.2:p.(Leu48del)	inframe_deletion	deletion	rs768104638
	chr6:31631593	["G","C"]	479	0.228476	99.7715	-0.07264	0.074392	0.32885	PRRC2A	ENSP00000365175.4:p.(Glu974Gln)	missense_variant	SNV	rs115591494
	chr16:75714354	["C","G"]	121	0.0577152	99.9423	0.14465	0.14814	0.32886	CPHXL	ENSP00000491599.1:p.(Gly363Ala)	missense_variant	SNV	rs113826915
	chr15:81332620	["G","T"]	50.001	0.0238497	99.9762	0.22459	0.23002	0.32887	TMC3	ENSP00000452681.1:p.(Phe1035Leu)	missense_variant	SNV	rs115607037
	chr15:41332530	["C","T"]	37	0.0176485	99.9824	-0.2608	0.26711	0.32888	OIP5	ENSP00000220514.3:p.(Arg11His)	missense_variant	SNV	rs370713618
	chr6:17831170	["A","T"]	71	0.033866	99.9661	-0.18832	0.19287	0.32888	KIF13A	ENSP00000490031.1:p.(Asp444Glu)	missense_variant	SNV	rs146614687
	chr17:10642996	["A","G"]	395.02	0.188419	99.8116	0.080067	0.082004	0.32888	MYH3	ENSP00000464317.1:p.(Tyr471His)	missense_variant, splice_region_variant	SNV	rs115742228	benign, likely benign	Distal arthrogryposis type 2B1, Freeman-Sheldon syndrome, not provided
	chr12:80310633	["T","C"]	424	0.202242	99.7978	0.077326	0.079198	0.32888	OTOGL	ENSP00000400895.2:p.(Ile1110Thr)	missense_variant	SNV	rs150426222	benign, likely benign, uncertain significance	not provided, not specified
	chr5:134138075	["C","A"]	55.004	0.0262361	99.9738	0.21403	0.21922	0.3289	TCF7	ENSP00000378472.1:p.(Pro153His)	missense_variant	SNV	rs144072187
	chr18:74634795	["C","T"]	808.02	0.385414	99.6146	0.056093	0.057453	0.32891	ZNF407	ENSP00000299687.4:p.(Ser1259Leu)	missense_variant	SNV	rs34048449	benign	not provided
	chr15:84621711	["G","A"]	77.001	0.0367284	99.9633	-0.18086	0.18525	0.32892	ZSCAN2	ENSP00000410198.2:p.(Glu506Lys)	missense_variant	SNV	rs200037418
	chr12:48343496	["G","C"]	208	0.099213	99.9008	0.11051	0.11319	0.32892	ZNF641	ENSP00000437832.2:p.(Thr265Arg)	missense_variant	SNV	rs144070814
	chr14:60975694	["T","G"]	478.02	0.228009	99.772	-0.072994	0.074765	0.32892	TRMT5	ENSP00000261249.6:p.(Ser409Arg)	missense_variant	SNV	rs78987129	benign	not provided
	chr4:174977762	["C","T"]	53.445	0.0254925	99.9745	-0.21795	0.22325	0.32893	ADAM29	ENSP00000352177.3:p.(Thr746Met)	missense_variant	SNV	rs142711835
	chr2:151867559	["A","G"]	259	0.123539	99.8765	-0.098704	0.1011	0.32893	AC068547.1		NMD_transcript_variant, intron_variant	SNV	rs548211489
	chr5:123159531	["G","A"]	504	0.240401	99.7596	0.070846	0.072568	0.32893	PRDM6	ENSP00000384725.3:p.(Arg349Gln)	missense_variant	SNV	rs188389734
	chr17:19707800	["C","T"]	30.001	0.01431	99.9857	0.28961	0.29665	0.32894	SLC47A2	ENSP00000326671.5:p.(Val261Ile)	missense_variant	SNV	rs143558800
	chr14:21022116	["C","T"]	177	0.0844264	99.9156	-0.11944	0.12234	0.32894	NDRG2	ENSP00000298687.5:p.(Arg97Gln)	missense_variant	SNV	rs140326965
	chr6:32858491	["G","A"]	101	0.0481755	99.9518	-0.15816	0.16201	0.32895	PSMB9	ENSP00000363993.2:p.(Arg173His)	missense_variant	SNV	rs142488085
	chr15:51737607	["G","C"]	1802.1	0.859575	99.1404	-0.037558	0.038473	0.32895	LYSMD2	ENSP00000267838.3:p.(Pro6Ala)	missense_variant	SNV	rs1812762
	chr9:129874824	["C","T"]	102	0.0486525	99.9513	0.15565	0.15944	0.32896	USP20		intron_variant, splice_region_variant	SNV	rs199672999
	chr15:50958637	["C","T"]	41.001	0.0195569	99.9804	-0.24772	0.25376	0.32897	AP4E1	ENSP00000261842.5:p.(Ala565Val)	missense_variant	SNV	rs142762839	uncertain significance	Hereditary spastic paraplegia, Neurodevelopmental delay, Spastic paraplegia
	chr3:9918069	["G","A"]	436.01	0.20797	99.792	0.076154	0.07801	0.32897	IL17RC	ENSP00000384969.3:p.(Val92Met)	missense_variant	SNV	rs143412184	likely benign	Candidiasis, familial, 9
	chr1:11034825	["T","C"]	28.005	0.013358	99.9866	0.29991	0.30726	0.32901	MASP2		intron_variant, splice_region_variant	SNV	rs373455217
	chr12:52321298	["C","A"]	49	0.0233723	99.9766	0.22681	0.23236	0.32901	KRT83	ENSP00000293670.3:p.(Arg13Leu)	missense_variant	SNV	rs149947658
	chr11:70338405	["G","A"]	112	0.0534224	99.9466	0.14755	0.15116	0.32901	PPFIA1	ENSP00000253925.7:p.(Arg508Lys)	missense_variant	SNV	rs144640710
	chr2:203380343	["A","G"]	181.12	0.0863916	99.9136	0.11735	0.12022	0.32901	ABI2	ENSP00000295851.4:p.(Ile141Val)	missense_variant	SNV	rs141392713
	chr1:248060925	["T","C"]	2178.1	1.03892	98.9611	-0.034211	0.035048	0.32901	OR2L3	ENSP00000353044.3:p.(Ser82Pro)	missense_variant	SNV	rs146249174
	chr12:96538444	["A","T"]	63.004	0.030052	99.9699	-0.19984	0.20474	0.32903	CFAP54	ENSP00000431759.5:p.(Lys618Ter)	stop_gained	SNV	rs541409055
	chr3:131024730	["T","C"]	109.01	0.0519962	99.948	0.15217	0.1559	0.32903	ASTE1	ENSP00000426421.1:p.(Ile193Val)	missense_variant	SNV	rs139493046
	chr7:134064365	["C","T"]	236	0.112569	99.8874	0.10335	0.10589	0.32903	EXOC4	ENSP00000253861.4:p.(Thr921Met)	missense_variant	SNV	rs149542788
	chr7:106660008	["G","A"]	95.003	0.045315	99.9547	-0.16277	0.16676	0.32904	CCDC71L	ENSP00000479540.1:p.(Ser281Phe)	missense_variant	SNV	rs759973354
	chr11:93729904	["A","T"]	119.02	0.0567708	99.9432	-0.14546	0.14903	0.32904	CEP295	ENSP00000316681.6:p.(Lys2534Asn)	missense_variant	SNV	rs183120281
	chr19:8490333	["C","T"]	108	0.0515144	99.9485	-0.15295	0.1567	0.32905	PRAM1		intron_variant, splice_region_variant	SNV	rs371490710
	chr6:99439801	["C","T"]	159.02	0.0758502	99.9241	0.12545	0.12853	0.32905	USP45	ENSP00000424372.1:p.(Asp710Asn)	missense_variant	SNV	rs146738523
	chr15:22999671	["G","C"]	103.05	0.0491534	99.9508	-0.15636	0.1602	0.32907	TUBGCP5		NMD_transcript_variant, intron_variant	SNV	rs181113881
	chr4:8375002	["G","A"]	114	0.0543763	99.9456	0.14887	0.15253	0.32907	ACOX3	ENSP00000348775.4:p.(Arg602Cys)	missense_variant	SNV	rs188691647
	chr1:108816275	["G","C"]	165.01	0.0787074	99.9213	-0.12384	0.12688	0.32907	AKNAD1	ENSP00000359018.3:p.(Leu803Val)	missense_variant	SNV	rs113299899
	chrX:291625	["A","C"]	204.02	0.0973146	99.9027	0.11202	0.11478	0.32907	PLCXD1	ENSP00000381976.1:p.(Ile174Leu)	missense_variant	SNV	rs146251037
	chr19:45767148	["C","T"]	232	0.110661	99.8893	0.10441	0.10698	0.32907	SIX5	ENSP00000316842.4:p.(Asp271Asn)	missense_variant	SNV	rs148645884	likely benign	not provided
	chr3:149063459	["A","T"]	1921.1	0.916337	99.0837	-0.036375	0.037269	0.32907	HLTF	ENSP00000308944.5:p.(Ser378Thr)	missense_variant	SNV	rs61755303	likely benign	not provided
	chr9:137252807	["A","G"]	91.006	0.0434085	99.9566	0.1666	0.1707	0.32909	STPG3	ENSP00000373583.3:p.(Gln213Arg)	missense_variant	SNV	rs193122351
	chr11:124750870	["G","A"]	41.002	0.0195574	99.9804	-0.24185	0.24781	0.3291	VSIG2	ENSP00000318684.5:p.(Arg91Trp)	missense_variant	SNV	rs144644469
	chr11:118663125	["C","T"]	57.001	0.0271886	99.9728	0.21011	0.21529	0.3291	TREH	ENSP00000264029.5:p.(Ala88Thr)	missense_variant	SNV	rs201126233
	chr14:31483703	["TG","T"]	1069	0.509897	99.4901	0.049012	0.050221	0.3291	GPR33	ENSP00000421557.1:p.(Gln88AsnfsTer77)	frameshift_variant	deletion	rs58865778
	chr2:172070913	["T","C"]	186.01	0.0887241	99.9113	0.1158	0.11866	0.32912	METAP1D	ENSP00000315152.4:p.(Tyr183His)	missense_variant	SNV	rs61996337
	chr19:17228887	["G","A"]	275	0.131171	99.8688	0.095805	0.098172	0.32912	OCEL1	ENSP00000215061.3:p.(Asp253Asn)	missense_variant	SNV	rs142863081	likely benign	not provided
	chr22:36160834	["T","C"]	159.01	0.0758455	99.9242	-0.12615	0.12927	0.32913	APOL3	ENSP00000344577.2:p.(Ser20Gly)	missense_variant	SNV	rs148712729
	chr14:81062179	["C","T"]	75.014	0.0357806	99.9642	-0.18325	0.18778	0.32914	TSHR	ENSP00000298171.2:p.(Pro68Ser)	missense_variant	SNV	rs142063461	benign, uncertain significance, likely pathogenic, pathogenic	Familial hyperthyroidism due to mutations in TSH receptor, Hypothyroidism, Hypothyroidism due to TSH receptor mutations, Malignant tumor of breast, not provided
	chr1:30950269	["T","A"]	28.001	0.0133561	99.9866	-0.30025	0.30769	0.32915	PUM1		intron_variant, splice_region_variant	SNV	rs139602906
	chr17:10525303	["C","T"]	117.01	0.0558121	99.9442	-0.14665	0.15028	0.32916	MYH2	ENSP00000245503.5:p.(Arg1528His)	missense_variant	SNV	rs142934668	uncertain significance	Myopathy, proximal, and ophthalmoplegia, not provided
	chr2:31383758	["C","T"]	97.002	0.0462685	99.9537	0.16128	0.16528	0.32917	XDH	ENSP00000368727.3:p.(Asp295Asn)	missense_variant	SNV	rs142335345	likely benign	not provided
	chr3:42709024	["C","T"]	55	0.0262342	99.9738	-0.21437	0.2197	0.32919	CCDC13	ENSP00000309836.6:p.(Val702Ile)	missense_variant	SNV	rs200174039
	chr12:61708365	["G","GT"]	113.06	0.053928	99.9461	-0.1492	0.15291	0.32919	FAM19A2		3_prime_UTR_variant, NMD_transcript_variant	insertion	rs910445490
	chr11:61123028	["G","C"]	464	0.221321	99.7787	0.073629	0.075459	0.32919	CD5	ENSP00000342681.3:p.(Lys407Asn)	missense_variant	SNV	rs117045863
	chr4:102911545	["G","C"]	51.004	0.0243282	99.9757	-0.22223	0.22776	0.3292	SLC9B1		intron_variant, splice_region_variant	SNV	rs371327610
	chr11:68042720	["C","T"]	73.001	0.0348204	99.9652	0.18578	0.1904	0.3292	TCIRG1	ENSP00000265686.3:p.(Arg92Trp)	missense_variant	SNV	rs371907380	likely benign	Autosomal recessive osteopetrosis 1
	chr2:88529215	["C","T"]	278	0.132602	99.8674	0.095154	0.097522	0.3292	TEX37	ENSP00000307142.3:p.(Thr95Met)	missense_variant	SNV	rs142818036
	chr4:122229934	["G","A"]	86.007	0.0410241	99.959	0.17101	0.17527	0.32921	KIAA1109	ENSP00000264501.4:p.(Gly1016Ser)	missense_variant	SNV	rs186329526	uncertain significance	Alkuraya-Kucinskas syndrome
	chr2:11447668	["G","A"]	137	0.065347	99.9347	-0.13582	0.1392	0.32921	E2F6	ENSP00000370936.3:p.(Thr253Ile)	missense_variant	SNV	rs142815155
	chr12:103683201	["A","G"]	192.01	0.091586	99.9084	0.11392	0.11675	0.32922	STAB2		intron_variant, splice_region_variant	SNV	rs200032207	likely benign	not provided
	chr1:228321624	["G","A"]	44	0.0209874	99.979	0.23901	0.24497	0.32923	OBSCN	ENSP00000455507.2:p.(Arg5885Gln)	missense_variant	SNV	rs374735655
	chr1:18889432	["C","T"]	49.001	0.0233728	99.9766	-0.22709	0.23276	0.32923	AL080251.1		3_prime_UTR_variant, NMD_transcript_variant	SNV	rs114609576	likely benign	Deficiency of pyrroline-5-carboxylate reductase, not provided
	chr1:18889432	["C","T"]	49.001	0.0233728	99.9766	-0.22709	0.23276	0.32923	ALDH4A1	ENSP00000364490.3:p.(Arg60Gln)	missense_variant	SNV	rs114609576	likely benign	Deficiency of pyrroline-5-carboxylate reductase, not provided
	chr6:146784638	["A","T"]	99.012	0.0472273	99.9528	0.15967	0.16365	0.32924	ADGB	ENSP00000381036.3:p.(Gln1352His)	missense_variant	SNV	rs376453822
	chr6:75633641	["G","A"]	182.01	0.0868161	99.9132	0.11796	0.1209	0.32924	SENP6	ENSP00000402527.2:p.(Val90Ile)	missense_variant	SNV	rs190407996
	chr6:348155	["G","A"]	102	0.0486525	99.9513	0.15713	0.16105	0.32925	DUSP22	ENSP00000397459.2:p.(Val106Ile)	missense_variant	SNV	rs202152797
	chr10:14923057	["A","T"]	161.01	0.0767994	99.9232	0.12504	0.12816	0.32925	DCLRE1C	ENSP00000367527.2:p.(Leu329Met)	missense_variant	SNV	rs41299658	uncertain significance	Histiocytic medullary reticulosis, Severe combined immunodeficiency due to DCLRE1C deficiency, Severe combined immunodeficiency, athabascan-type, not provided
	chr5:80477313	["C","A"]	794.03	0.378741	99.6213	-0.056679	0.058094	0.32925	ZFYVE16	ENSP00000337159.5:p.(Thr1519Asn)	missense_variant	SNV	rs16877836
	chr15:45135290	["C","T"]	548.01	0.261393	99.7386	-0.068253	0.069958	0.32926	DUOX1	ENSP00000317997.4:p.(Pro165Leu)	missense_variant, splice_region_variant	SNV	rs201314048
	chr13:29026203	["T","A"]	78.001	0.0372053	99.9628	-0.17952	0.18401	0.32927	MTUS2	ENSP00000483729.1:p.(Val512Asp)	missense_variant	SNV	rs199993580
	chr22:38586105	["G","A"]	156.01	0.0744145	99.9256	0.12621	0.12937	0.32928	FAM227A	ENSP00000348086.6:p.(Pro598Ser)	missense_variant	SNV	rs367606549
	chr6:35295207	["G","C"]	165	0.0787026	99.9213	0.12377	0.12687	0.32928	ZNF76	ENSP00000363064.3:p.(Ala558Pro)	missense_variant	SNV	rs73409749
	chr19:18193861	["T","C"]	90.034	0.0429449	99.9571	-0.1653	0.16944	0.32929	MPV17L2		intron_variant, splice_region_variant	SNV	rs200638615
	chr8:104466652	["G","A"]	212.01	0.101126	99.8989	0.10935	0.11209	0.32929	DPYS		intron_variant, splice_region_variant	SNV	rs672601293	likely benign, uncertain significance	Dihydropyrimidinase deficiency, not provided
	chr7:2433677	["C","G"]	38.001	0.0181259	99.9819	0.25725	0.2637	0.3293	CHST12	ENSP00000258711.6:p.(Asp346Glu)	missense_variant	SNV	rs566917474
	chr17:69027440	["C","T"]	258.01	0.123067	99.8769	0.099319	0.10181	0.3293	ABCA9	ENSP00000342216.3:p.(Val601Ile)	missense_variant	SNV	rs149312047
	chr8:38207687	["G","A"]	39	0.0186024	99.9814	0.25397	0.26035	0.32931	BAG4	ENSP00000287322.4:p.(Arg185His)	missense_variant	SNV	rs61754115
	chr6:39191570	["G","C"]	69.003	0.0329134	99.9671	0.19084	0.19563	0.32931	KCNK5	ENSP00000352527.3:p.(Arg274Gly)	missense_variant	SNV	rs147772924
	chr17:7572734	["C","T"]	29	0.0138326	99.9862	-0.29446	0.30185	0.32932	SENP3-EIF4A1		3_prime_UTR_variant, NMD_transcript_variant	SNV	rs767277777
	chr5:173144587	["A","C"]	375.27	0.178998	99.821	0.082509	0.084583	0.32932	BNIP1	ENSP00000231668.9:p.(Gln14His)	missense_variant	SNV	rs5745100
	chr1:109295231	["G","A"]	2254	1.07513	98.9249	0.033641	0.034487	0.32932	MYBPHL	ENSP00000349678.1:p.(His312Tyr)	missense_variant	SNV	rs72703216
	chr19:44329492	["T","C"]	321.06	0.153141	99.8469	0.088816	0.09105	0.32933	ZNF112	ENSP00000337081.3:p.(Lys228Arg)	missense_variant	SNV	rs142919273
	chr2:30148247	["A","G"]	238.02	0.113532	99.8865	-0.10269	0.10527	0.32934	YPEL5		5_prime_UTR_variant, splice_region_variant	SNV	rs559400559
	chr15:68199670	["A","G"]	160.09	0.0763606	99.9236	0.1254	0.12856	0.32935	CALML4	ENSP00000419081.1:p.(Cys59Arg)	missense_variant	SNV	rs201240229
	chr6:118827983	["C","T"]	86.003	0.0410222	99.959	0.16936	0.17363	0.32936	MCM9	ENSP00000314505.5:p.(Arg559Gln)	missense_variant	SNV	rs200408257	likely benign	not provided
	chr19:51337343	["C","T"]	351.01	0.167427	99.8326	0.084756	0.086893	0.32936	VSIG10L	ENSP00000335623.3:p.(Val734Met)	missense_variant	SNV	rs201902240
	chr1:228376098	["C","T"]	643.02	0.306711	99.6933	0.0627	0.064281	0.32936	OBSCN	ENSP00000455507.2:p.(Thr8583Met)	missense_variant	SNV	rs184394044	benign	not provided
	chr1:18849353	["G","A"]	82.001	0.0391133	99.9609	0.17328	0.17765	0.32937	AL080251.1		3_prime_UTR_variant, NMD_transcript_variant	SNV	rs145591806	likely benign	not provided
	chr20:62656636	["A","C"]	47.008	0.0224221	99.9776	-0.23119	0.23703	0.32938	SLCO4A1	ENSP00000217159.1:p.(Gln61Pro)	missense_variant	SNV	rs147555831
	chr5:141302968	["C","T"]	27.001	0.0128791	99.9871	-0.30499	0.31271	0.3294	SLC25A2	ENSP00000239451.4:p.(Ala300Thr)	missense_variant	SNV	rs562162894
	chr2:85343340	["C","T"]	321.01	0.153117	99.8469	0.088605	0.090847	0.3294	RETSAT	ENSP00000295802.4:p.(Gly579Ser)	missense_variant	SNV	rs142803140
	chr6:31645602	["G","A"]	22	0.0104937	99.9895	-0.33786	0.34642	0.32941	BAG6	ENST00000375964.10:c.939C>T(p.(His313=))	splice_region_variant, synonymous_variant	SNV	rs555713768	likely benign	not provided
	chr1:1754365	["T","A"]	194.01	0.0925399	99.9075	-0.1134	0.11627	0.32941	NADK	ENSP00000367890.1:p.(Ile433Phe)	missense_variant	SNV	rs149269930
	chr3:133466890	["G","T"]	272.02	0.12975	99.8703	0.096595	0.099041	0.32941	BFSP2	ENSP00000304987.2:p.(Arg318Ser)	missense_variant	SNV	rs146972354	likely benign	Cataract 12 multiple types
	chr17:58270781	["C","T"]	55.002	0.0262352	99.9738	-0.2139	0.21932	0.32942	MPO	ENSP00000225275.3:p.(Asp705Asn)	missense_variant	SNV	rs139752741
	chr10:47322889	["G","A"]	63.001	0.0300506	99.9699	-0.19659	0.20157	0.32942	GDF2	ENSP00000463051.1:p.(Gly74Glu)	missense_variant	SNV	rs151296940	likely benign, uncertain significance	Telangiectasia, hereditary hemorrhagic, type 5, not provided
	chr9:137225908	["G","A"]	171	0.0815645	99.9184	-0.12155	0.12463	0.32942	CYSRT1	ENSP00000386453.1:p.(Arg136His)	missense_variant	SNV	rs532569400
	chr17:12752735	["G","A"]	1161	0.55378	99.4462	0.046656	0.047839	0.32942	MYOCD	ENSP00000401678.1:p.(Gly483Ser)	missense_variant	SNV	rs28730823	benign	not provided
	chr2:96277240	["C","G"]	1618	0.771762	99.2282	-0.039586	0.040589	0.32942	SNRNP200	ENSP00000317123.5:p.(Gly1978Ala)	missense_variant, splice_region_variant	SNV	rs75956769	benign	Retinitis pigmentosa, not provided, not specified
	chr19:11312141	["C","A"]	115.02	0.0548629	99.9451	0.14785	0.1516	0.32943	TSPAN16	ENST00000316737.5:c.606C>A(p.(Gly202=))	splice_region_variant, synonymous_variant	SNV	rs12983513
	chr1:147276102	["A","G"]	184.01	0.0877701	99.9122	0.11696	0.11992	0.32943	CHD1L		splice_acceptor_variant	SNV	rs113139670
	chr4:68098965	["G","A"]	187.01	0.089201	99.9108	0.11597	0.11892	0.32943	TMPRSS11F	ENSP00000348639.2:p.(Arg29Trp)	missense_variant	SNV	rs140054355
	chr3:12839457	["T","C"]	240.01	0.114481	99.8855	0.10273	0.10534	0.32944	RPL32	ENSP00000339064.5:p.(Asn75Ser)	missense_variant	SNV	rs141390112
	chr4:82863343	["T","A"]	105.01	0.0500882	99.9499	-0.15492	0.15885	0.32945	SEC31A	ENSP00000421633.1:p.(Tyr495Phe)	missense_variant	SNV	rs146641784
	chr10:21515574	["G","C"]	48.001	0.0228958	99.9771	0.22873	0.23455	0.32947	SKIDA1	ENSP00000410041.2:p.(Pro750Arg)	missense_variant	SNV	rs200339261
	chr5:67166126	["C","T"]	287.01	0.1369	99.8631	0.093073	0.095441	0.32947	MAST4	ENSP00000385727.1:p.(Ala2316Val)	missense_variant	SNV	rs115056755
	chr2:218076469	["C","T"]	57	0.0271882	99.9728	-0.2099	0.21525	0.32948	RUFY4	ENSP00000363270.3:p.(Arg451Cys)	missense_variant	SNV	rs372080416
	chr3:57421600	["T","A"]	77.005	0.0367303	99.9633	0.18062	0.18522	0.32948	DNAH12	ENSP00000418137.2:p.(Asp1827Val)	missense_variant	SNV	rs200249401
	chr9:137192572	["T","TTCC"]	306.34	0.14612	99.8539	0.091002	0.093319	0.32948	TPRN	ENSP00000387100.4:p.(Glu621dup)	inframe_insertion	insertion	rs376810326	benign	not provided, not specified
	chr1:48355687	["G","T"]	31.001	0.014787	99.9852	-0.28493	0.29219	0.32949	SPATA6	ENSP00000360913.3:p.(His393Asn)	missense_variant	SNV	rs182451992
	chr1:6571141	["G","T"]	66.001	0.0314815	99.9685	-0.1952	0.20018	0.32949	TAS1R1	ENSP00000331867.6:p.(Ala142Ser)	missense_variant	SNV	rs200157217
	chr1:26897486	["G","A"]	72.001	0.0343434	99.9657	-0.18694	0.1917	0.32949	GPATCH3	ENSP00000354645.5:p.(Arg231Cys)	missense_variant	SNV	rs147466548
	chr15:42405648	["C","G"]	63.003	0.0300515	99.9699	-0.19964	0.20473	0.3295	AC012651.1		NMD_transcript_variant, intron_variant	SNV	rs1036134732
	chr17:80415256	["G","C"]	121	0.0577152	99.9423	-0.14411	0.14779	0.3295	ENDOV		intron_variant, splice_region_variant	SNV	rs375793664
	chr1:12725641	["T","A"]	358.01	0.170766	99.8292	-0.084344	0.086495	0.3295	AADACL3	ENSP00000352268.6:p.(Ile290Asn)	missense_variant	SNV	rs150486300
	chr1:247424912	["G","A"]	163	0.0777486	99.9223	0.12421	0.12738	0.32951	NLRP3	ENSP00000375704.3:p.(Arg490Lys)	missense_variant	SNV	rs145268073	benign, likely benign, uncertain significance	Cryopyrin associated periodic syndrome, Familial cold autoinflammatory syndrome 1, Hearing impairment, not provided
	chr2:55577315	["C","T"]	36.022	0.017182	99.9828	0.26404	0.27079	0.32952	PPP4R3B	ENSP00000483228.1:p.(Asp536Asn)	missense_variant, splice_region_variant	SNV	rs143373895
	chr1:201078005	["C","A"]	133	0.0634391	99.9366	-0.13746	0.14097	0.32952	CACNA1S	ENSP00000355192.3:p.(Arg498Leu)	missense_variant	SNV	rs150590855	benign, uncertain significance	Hypokalemic periodic paralysis, type 1, Hypokalemic periodic paralysis, type 1, Malignant hyperthermia, susceptibility to, 5, Malignant hyperthermia, susceptibility to, 5, not provided, not specified
	chr12:48667796	["T","G"]	747.01	0.356313	99.6437	-0.05775	0.059226	0.32952	KANSL2		intron_variant, splice_region_variant	SNV	rs199533248
	chr1:204259430	["G","A"]	61	0.0290961	99.9709	-0.20288	0.20807	0.32954	PLEKHA6	ENSP00000490182.1:p.(Arg279Trp)	missense_variant	SNV	rs147420132
	chr9:15307248	["C","G"]	139.01	0.0663057	99.9337	-0.13445	0.13789	0.32954	TTC39B	ENSP00000422496.1:p.(Gly26Arg)	missense_variant	SNV	rs200297100
	chr17:74958483	["G","A"]	286	0.136418	99.8636	0.093891	0.096293	0.32954	HID1		intron_variant, splice_region_variant	SNV	rs181378324
	chr17:50076588	["A","C"]	167.03	0.0796709	99.9203	0.12226	0.1254	0.32955	ITGA3	ENSP00000007722.7:p.(Gln610Pro)	missense_variant	SNV	rs143785911	likely benign	not provided
	chr9:136920345	["G","A"]	183	0.0872883	99.9127	-0.11756	0.12058	0.32955	TRAF2	ENSP00000247668.2:p.(Ala264Thr)	missense_variant	SNV	rs144427288
	chr16:2699827	["G","A"]	33	0.0157405	99.9843	-0.27593	0.283	0.32956	KCTD5	ENSP00000456844.1:p.(Cys123Tyr)	missense_variant	SNV	rs150112490
	chr15:88859273	["G","T"]	66.002	0.031482	99.9685	-0.1951	0.20011	0.32957	ACAN	ENSP00000387356.2:p.(Ala2230Ser)	missense_variant	SNV	rs201436752
	chr17:63479049	["G","A"]	32.001	0.015264	99.9847	0.28059	0.28779	0.32958	ACE	ENSP00000290866.4:p.(Ala154Thr)	missense_variant	SNV	rs13306087	benign	Renal tubular dysgenesis, not provided
	chr16:28125830	["G","A"]	226	0.107799	99.8922	0.10505	0.10775	0.32958	XPO6	ENSP00000302790.4:p.(Thr542Met)	missense_variant	SNV	rs201657764
	chr11:65882656	["G","A"]	82.001	0.0391133	99.9609	0.17534	0.17985	0.32959	CTSW	ENSP00000311300.3:p.(Val196Ile)	missense_variant	SNV	rs150421438
	chr7:40092950	["G","T"]	84.002	0.0400677	99.9599	-0.17098	0.17538	0.32959	CDK13	ENSP00000181839.4:p.(Gly1134Val)	missense_variant	SNV	rs188313505	likely benign	not provided
	chr8:36817717	["G","A"]	54.009	0.0257615	99.9742	0.2156	0.22115	0.3296	KCNU1	ENSP00000382770.3:p.(Asp355Asn)	missense_variant	SNV	rs200060902
	chr1:202742465	["C","T"]	57.002	0.0271891	99.9728	-0.21012	0.21553	0.32961	KDM5B	ENSP00000356233.2:p.(Val875Met)	missense_variant	SNV	rs149985910
	chr12:104067942	["T","C"]	96.01	0.0457954	99.9542	0.16174	0.1659	0.32961	HCFC2		intron_variant, splice_region_variant	SNV	rs373898152
	chr10:38358980	["C","T"]	110.01	0.0524732	99.9475	-0.15133	0.15522	0.32961	AL117339.5		3_prime_UTR_variant, NMD_transcript_variant	SNV	rs143523094
	chr17:41140427	["A","G"]	703.1	0.335368	99.6646	-0.059975	0.061519	0.32961	KRTAP4-6	ENSP00000328270.5:p.(Cys21Arg)	missense_variant	SNV	rs533524518
	chr6:159234188	["C","G"]	33	0.0157405	99.9843	0.2758	0.2829	0.32962	FNDC1	ENSP00000297267.9:p.(Pro1226Ala)	missense_variant	SNV	rs200627143
	chr5:225976	["G","A"]	23.001	0.0109711	99.989	-0.33066	0.3392	0.32964	SDHA	ENSP00000264932.6:p.(Gly184Arg)	missense_variant	SNV	rs148246073	benign, likely benign	Hereditary cancer-predisposing syndrome, Hereditary pheochromocytoma-paraganglioma, Leigh syndrome, Mitochondrial complex II deficiency, nuclear type 1, Mitochondrial complex II deficiency, nuclear type 1, Paragangliomas 5, not provided, not specified
	chr3:99849230	["T","C"]	48	0.0228953	99.9771	0.22865	0.23455	0.32964	FILIP1L	ENSP00000346560.3:p.(Ile816Val)	missense_variant	SNV	rs201518347
	chr3:126461722	["C","T"]	259.01	0.123544	99.8765	0.098568	0.10111	0.32964	ZXDC	ENSP00000374359.3:p.(Arg647Gln)	missense_variant	SNV	rs201583972
	chr10:86945211	["T","C"]	41	0.0195564	99.9804	-0.24753	0.25392	0.32965	MMRN2	ENSP00000361097.4:p.(Asp153Gly)	missense_variant	SNV	rs200625227
	chr16:3589397	["G","A"]	379.01	0.180782	99.8192	-0.081732	0.083844	0.32965	SLX4	ENSP00000294008.3:p.(Pro1414Leu)	missense_variant	SNV	rs140892471	benign	Fanconi anemia, not specified
	chr16:70128870	["G","A"]	67.014	0.0319647	99.968	-0.19373	0.19874	0.32966	PDPR		intron_variant, splice_region_variant	SNV	rs372629644
	chr13:113403778	["C","A"]	49	0.0233723	99.9766	-0.22653	0.2324	0.32968	ADPRHL1	ENSP00000489048.1:p.(Ser1835Ile)	missense_variant	SNV	rs187416024
	chr3:112123687	["G","A"]	61.001	0.0290966	99.9709	0.20304	0.20829	0.32968	GCSAM	ENSP00000419485.1:p.(Ser104Phe)	missense_variant	SNV	rs147553964
	chr1:6210362	["TC","T"]	478.05	0.228023	99.772	-0.072801	0.074686	0.32968	RNF207		intron_variant, splice_region_variant	deletion	rs377158308
	chr13:113658025	["G","A"]	54.001	0.0257577	99.9742	-0.21555	0.22114	0.3297	ATP4B		intron_variant, splice_region_variant	SNV	rs370577482
	chr7:48338432	["T","A"]	307.02	0.146444	99.8536	0.090532	0.092879	0.3297	ABCA13	ENSP00000411096.1:p.(Leu3394His)	missense_variant	SNV	rs183358970
	chr19:3179429	["G","A"]	758	0.361555	99.6384	-0.057499	0.05899	0.3297	S1PR4	ENSP00000246115.3:p.(Ala213Thr)	missense_variant	SNV	rs143964699
	chr19:17049991	["G","A"]	358	0.170761	99.8292	-0.084045	0.086226	0.32971	HAUS8	ENSP00000253669.4:p.(Pro372Leu)	missense_variant	SNV	rs8108996
	chr16:4693886	["A","ACGGGCGAGGGCG"]	1229.5	0.586454	99.4135	0.045241	0.046415	0.32971	NUDT16L1		intron_variant, splice_region_variant	insertion	rs547557668
	chr16:70474237	["C","G"]	46.001	0.0219418	99.9781	0.23376	0.23983	0.32972	FUK	ENSP00000368192.2:p.(Ala661Gly)	missense_variant	SNV	rs373907136
	chr3:158203106	["C","T"]	64.002	0.030528	99.9695	-0.198	0.20314	0.32972	RSRC1	ENSP00000420150.1:p.(Arg119Cys)	missense_variant	SNV	rs146246774
	chr16:88678531	["G","A"]	48.001	0.0228958	99.9771	-0.22861	0.23455	0.32973	SNAI3	ENSP00000327968.5:p.(Arg266Trp)	missense_variant	SNV	rs200898270
	chr3:38006570	["C","A"]	48	0.0228953	99.9771	0.2286	0.23455	0.32974	VILL	ENSP00000283713.6:p.(Ser776Ter)	stop_gained	SNV	rs144844645
	chr8:141356971	["C","T"]	50.001	0.0238497	99.9762	-0.22402	0.22985	0.32974	GPR20	ENSP00000366970.3:p.(Arg318His)	missense_variant	SNV	rs374951904
	chr3:45966477	["C","A"]	61.001	0.0290966	99.9709	-0.20282	0.20809	0.32974	FYCO1	ENSP00000441178.1:p.(Gly953Trp)	missense_variant	SNV	rs150498691	uncertain significance	Cataract 18
	chr11:1252415	["T","C"]	64.008	0.0305309	99.9695	0.19815	0.2033	0.32974	MUC5B	ENSP00000436812.1:p.(Ile4979Thr)	missense_variant	SNV	rs201287218
	chr14:21326062	["C","T"]	303	0.144527	99.8555	-0.09121	0.093583	0.32974	RPGRIP1	ENSP00000382895.2:p.(Arg867Trp)	missense_variant	SNV	rs186803989	likely benign	Cone-rod dystrophy 13, Leber congenital amaurosis 6, not specified
	chr4:83134534	["C","G"]	601.01	0.286673	99.7133	-0.064846	0.066533	0.32974	PLAC8		splice_donor_variant	SNV	rs137919807
	chr9:137956763	["C","T"]	109	0.0519914	99.948	0.15179	0.15574	0.32975	CACNA1B		intron_variant, splice_region_variant	SNV	rs181095015	likely benign, uncertain significance	not provided
	chr17:68042979	["C","T"]	503.08	0.239962	99.76	-0.070552	0.072389	0.32975	KPNA2	ENSP00000332455.3:p.(Pro216Ser)	missense_variant	SNV	rs11545988
	chr3:19518018	["G","C"]	1147	0.547102	99.4529	0.046843	0.048062	0.32975	KCNH8	ENSP00000328813.2:p.(Val855Leu)	missense_variant	SNV	rs148330866
	chr10:95872699	["A","G"]	1148.1	0.547627	99.4524	-0.046754	0.047972	0.32975	AL365273.2		NMD_transcript_variant, intron_variant	SNV	rs146222725
	chr9:114403320	["G","A"]	127	0.0605772	99.9394	0.13979	0.14343	0.32976	WHRN	ENSP00000354623.3:p.(Thr813Met)	missense_variant	SNV	rs143728180	likely benign, uncertain significance	Autosomal recessive nonsyndromic hearing loss 31, Usher syndrome type 2D, not provided
	chr9:94800794	["C","T"]	713.03	0.340105	99.6599	-0.059698	0.061254	0.32976	C9orf3	ENSP00000364464.2:p.(Arg386Cys)	missense_variant	SNV	rs34557833
	chr15:42690385	["G","T"]	811.87	0.38725	99.6127	-0.056296	0.057763	0.32976	STARD9	ENSP00000290607.7:p.(Gly2936Val)	missense_variant	SNV	rs115491632	benign	not provided
	chr1:233263003	["T","G"]	360.01	0.17172	99.8283	-0.083642	0.085823	0.32977	PCNX2	ENSP00000258229.8:p.(Asp105Ala)	missense_variant	SNV	rs143350155
	chr17:82961121	["G","A"]	293.01	0.139762	99.8602	0.093014	0.095442	0.32978	B3GNTL1	ENSP00000319979.3:p.(Arg221Cys)	missense_variant	SNV	rs138531570
	chr4:55974856	["C","G"]	170	0.0810875	99.9189	0.12155	0.12472	0.32979	CEP135	ENSP00000257287.3:p.(Arg454Gly)	missense_variant	SNV	rs76055256	uncertain significance	not provided
	chr9:33464029	["G","A"]	55.001	0.0262347	99.9738	-0.21352	0.2191	0.3298	NOL6		intron_variant, splice_region_variant	SNV	rs200510918
	chr17:80202341	["G","A"]	120	0.0572383	99.9428	0.14511	0.14891	0.3298	CARD14	ENSP00000458715.1:p.(Gly714Ser)	missense_variant	SNV	rs151150961	uncertain significance, not provided	Pityriasis rubra pilaris, Psoriasis 2, not provided
	chr18:41962607	["A","T"]	54.007	0.0257606	99.9742	0.2155	0.22115	0.32982	PIK3C3	ENSP00000262039.3:p.(Thr126Ser)	missense_variant	SNV	rs151123700
	chr5:79439112	["G","A"]	110	0.0524684	99.9475	0.14968	0.1536	0.32982	HOMER1	ENSP00000334382.6:p.(Pro142Leu)	missense_variant	SNV	rs200295734
	chr1:33571694	["C","T"]	44	0.0209874	99.979	-0.2388	0.24506	0.32983	CSMD2	ENSP00000362479.4:p.(Val2599Met)	missense_variant	SNV	rs138705399
	chr19:52714137	["C","T"]	179	0.0853804	99.9146	-0.11738	0.12046	0.32983	ZNF611	ENSP00000439211.1:p.(Arg23His)	missense_variant	SNV	rs141987068
	chr8:73792349	["A","AT"]	42.137	0.0200987	99.9799	0.2443	0.25072	0.32985	AC022826.2		NMD_transcript_variant, intron_variant	insertion	rs926463233
	chr7:82950977	["A","T"]	178	0.0849034	99.9151	-0.11878	0.1219	0.32985	PCLO	ENSP00000334319.8:p.(Val3204Asp)	missense_variant	SNV	rs199626449	benign	not provided
	chr1:111780707	["C","T"]	50	0.0238493	99.9762	-0.22442	0.23032	0.32986	KCND3	ENSP00000319591.2:p.(Glu452Lys)	missense_variant	SNV	rs200532657	benign, likely benign	Primary dilated cardiomyopathy, Spinocerebellar ataxia type 19/22, not provided, not specified
	chr19:47834471	["C","G"]	115	0.0548533	99.9451	-0.1477	0.15158	0.32986	CRX	ENSP00000221996.5:p.(His10Asp)	missense_variant	SNV	rs139340178	likely benign, uncertain significance	Cone-rod dystrophy 2, Cone-rod dystrophy 2, Leber congenital amaurosis 7, Leber congenital amaurosis 7, Retinitis pigmentosa, not provided
	chr14:77132448	["AG","A"]	315.05	0.150274	99.8497	-0.089352	0.0917	0.32986	AC007375.2		NMD_transcript_variant, intron_variant	deletion	rs530638153
	chr4:4434863	["TA","T"]	64.153	0.0306	99.9694	-0.198	0.20321	0.32988	STX18		intron_variant, splice_region_variant	deletion	rs761196378
	chr16:85918674	["G","A"]	161	0.0767947	99.9232	-0.12487	0.12816	0.3299	IRF8	ENSP00000268638.4:p.(Val287Met)	missense_variant	SNV	rs28368114	uncertain significance	Immunodeficiency 32B, Mendelian susceptibility to mycobacterial diseases due to partial IRF8 deficiency
	chr19:15728320	["G","A"]	98	0.0467446	99.9533	-0.16035	0.16458	0.32991	OR10H2	ENSP00000306095.3:p.(Ala93Thr)	missense_variant	SNV	rs909017243
	chr13:46234261	["C","G"]	428.02	0.204159	99.7958	0.076506	0.078524	0.32991	LRRC63	ENSP00000408828.2:p.(Ala301Gly)	missense_variant	SNV	rs190967213
	chr4:164877355	["T","C"]	656	0.312902	99.6871	-0.062155	0.063796	0.32992	APELA	ENST00000510062.5:c.24T>C(p.(Phe8=))	NMD_transcript_variant, synonymous_variant	SNV	rs150754288	likely benign	not provided
	chr3:138024618	["A","G"]	691.05	0.329621	99.6704	-0.060693	0.062295	0.32992	CLDN18	ENSP00000340939.4:p.(Ile133Val)	missense_variant	SNV	rs113915562
	chr21:41452719	["G","C"]	38.001	0.0181259	99.9819	0.25696	0.26375	0.32993	MX1	ENSP00000381601.2:p.(Gln536His)	missense_variant	SNV	rs143244310
	chr9:116805677	["C","T"]	59.001	0.0281426	99.9719	-0.20611	0.21156	0.32993	ASTN2	ENSP00000314038.4:p.(Arg784Gln)	missense_variant	SNV	rs140436099
	chr2:215404452	["C","T"]	97.004	0.0462695	99.9537	0.16079	0.16504	0.32993	FN1	ENSP00000346839.4:p.(Val1064Ile)	missense_variant	SNV	rs142401055	likely benign	not provided
	chr2:98616530	["A","G"]	628.03	0.299561	99.7004	-0.063297	0.064969	0.32993	UNC50	ENSP00000387146.1:p.(Ser231Gly)	missense_variant	SNV	rs114644306
	chr4:113365051	["T","A"]	559.04	0.266654	99.7333	0.067083	0.068857	0.32994	ANK2	ENSP00000349588.4:p.(Val3634Asp)	missense_variant	SNV	rs66785829	benign, likely benign, uncertain significance	Cardiac arrhythmia, Cardiac arrhythmia, ankyrin-B-related, Cardiovascular phenotype, Conduction disorder of the heart, Familial dilated cardiomyopathy and peripheral neuropathy, Long QT syndrome, not provided
	chr14:64282922	["T","C"]	157.01	0.0748915	99.9251	-0.12643	0.12977	0.32995	ESR2	ENSP00000343925.4:p.(Ile22Val)	missense_variant	SNV	rs76299711	uncertain significance	not provided
	chr15:75364182	["C","T"]	130	0.0620081	99.938	0.13917	0.14285	0.32996	MAN2C1	ENSP00000457788.1:p.(Gly203Arg)	missense_variant	SNV	rs190692217	pathogenic	Congenital disorder of deglycosylation 2
	chr5:40979911	["T","C"]	63.002	0.030051	99.9699	0.19946	0.20475	0.32997	C7		splice_donor_variant	SNV	rs201240159	uncertain significance, pathogenic	not provided
	chr7:129434558	["C","T"]	39	0.0186024	99.9814	0.25363	0.26036	0.32998	STRIP2	ENSP00000249344.2:p.(Pro29Leu)	missense_variant	SNV	rs567050501
	chr21:36070360	["G","A"]	50	0.0238493	99.9762	-0.22387	0.22981	0.32998	CBR1	ENSP00000290349.6:p.(Gly82Glu)	missense_variant	SNV	rs151043730
	chr9:34989730	["G","T"]	42.002	0.0200343	99.98	0.24426	0.25074	0.33	DNAJB5	ENSP00000404079.3:p.(Arg21Leu)	missense_variant	SNV	rs975001143
	chr1:225497780	["C","T"]	613.04	0.292411	99.7076	-0.064324	0.066033	0.33	ENAH	ENSP00000489607.1:p.(Ala802Thr)	missense_variant	SNV	rs114476062
	chr2:79157602	["C","T"]	47	0.0224183	99.9776	-0.2309	0.23704	0.33001	REG3A	ENSP00000386630.3:p.(Gly144Ser)	missense_variant	SNV	rs199786695
	chr1:1072026	["G","A"]	204	0.097305	99.9027	0.11092	0.11387	0.33002	RNF223	ENSP00000410533.1:p.(Arg181Trp)	missense_variant	SNV	rs182217004
	chr20:326583	["C","T"]	340.02	0.162185	99.8378	0.085713	0.087996	0.33003	SOX12	ENSP00000347646.1:p.(Thr220Ile)	missense_variant	SNV	rs181303084
	chr4:183446533	["A","T"]	53.004	0.0252821	99.9747	0.21762	0.22342	0.33004	CDKN2AIP	ENSP00000427108.1:p.(Gln283His)	missense_variant	SNV	rs148559030
	chr9:137225869	["C","A"]	231.01	0.110188	99.8898	0.10375	0.10652	0.33004	CYSRT1	ENSP00000386453.1:p.(Ala123Asp)	missense_variant	SNV	rs146301609
	chr15:42685612	["T","G"]	808.05	0.385428	99.6146	-0.056221	0.057719	0.33004	STARD9	ENSP00000290607.7:p.(Ile1345Ser)	missense_variant	SNV	rs140924205	benign	not provided
	chr9:37430613	["T","C"]	83.006	0.0395927	99.9604	0.17374	0.17839	0.33007	GRHPR	ENSP00000475569.1:p.(Met234Thr)	missense_variant	SNV	rs143596402	uncertain significance	Primary hyperoxaluria, type II, not provided
	chr19:44781248	["C","T"]	98.002	0.0467455	99.9533	-0.15998	0.16426	0.33007	CBLC	ENSP00000270279.3:p.(Thr181Ile)	missense_variant	SNV	rs137908794
	chr19:17000473	["C","T"]	135	0.064393	99.9356	0.13628	0.13992	0.33007	CPAMD8	ENSP00000402505.2:p.(Val317Ile)	missense_variant	SNV	rs201964890	likely benign	not provided
	chr4:148120152	["A","G"]	444.02	0.211791	99.7882	-0.075532	0.077549	0.33007	NR3C2		intron_variant, splice_region_variant	SNV	rs72648712	benign	not provided, not specified
	chr16:2176556	["G","A"]	840.01	0.400673	99.5993	-0.054951	0.056419	0.33007	TRAF7		intron_variant, splice_region_variant	SNV	rs147744095
	chr11:75983432	["A","G"]	397.03	0.189378	99.8106	0.079398	0.081522	0.33008	UVRAG	ENSP00000348455.3:p.(Asn249Asp)	missense_variant	SNV	rs61761610
	chr17:53824544	["G","A"]	126	0.0601002	99.9399	0.14132	0.1451	0.33009	KIF2B	ENSP00000268919.4:p.(Arg504Gln)	missense_variant	SNV	rs143245314
	chr2:205121887	["C","T"]	185	0.0882423	99.9118	-0.11615	0.11926	0.33009	PARD3B	ENSP00000385848.2:p.(Ser368Leu)	missense_variant	SNV	rs145722873
	chr17:44399551	["CTCT","C"]	438.03	0.208934	99.7911	-0.076094	0.07813	0.33009	GPATCH8	ENSP00000467556.1:p.(Glu843del)	inframe_deletion	deletion	rs540755668
	chr17:63200906	["G","T"]	53.002	0.0252812	99.9747	0.21739	0.22321	0.3301	TANC2	ENSP00000374171.4:p.(Ala166Ser)	missense_variant	SNV	rs201520197
	chr2:127588415	["G","A"]	48	0.0228953	99.9771	0.22871	0.23484	0.33011	MYO7B	ENSP00000415090.1:p.(Val572Met)	missense_variant	SNV	rs367799857
	chr19:37894510	["TC","T"]	93.008	0.0443635	99.9556	0.16415	0.16855	0.33011	WDR87	ENSP00000405012.2:p.(Asp398ThrfsTer29)	frameshift_variant	deletion	rs540181214
	chr11:70435725	["G","A"]	98.006	0.0467474	99.9533	0.1599	0.16419	0.33012	CTTN	ENSP00000365745.3:p.(Val587Met)	missense_variant	SNV	rs202066566
	chr15:42685943	["A","C"]	206.01	0.0982638	99.9017	-0.11075	0.11372	0.33012	STARD9	ENSP00000290607.7:p.(Glu1455Asp)	missense_variant	SNV	rs376229251
	chr20:44918956	["C","T"]	902	0.430241	99.5698	-0.052773	0.054188	0.33012	PABPC1L	ENSP00000255136.3:p.(Ala185Val)	missense_variant	SNV	rs184944540
	chr2:96761252	["A","G"]	62.002	0.0295741	99.9704	-0.20134	0.20674	0.33013	CNNM4	ENSP00000366275.2:p.(Asn85Asp)	missense_variant	SNV	rs138690324	uncertain significance	Jalili syndrome, not provided
	chr19:57205400	["G","A"]	424.01	0.202247	99.7978	-0.07684	0.078903	0.33013	ZNF264	ENSP00000263095.5:p.(Cys55Tyr)	missense_variant	SNV	rs61730300
	chr13:43322376	["G","A"]	496.02	0.236594	99.7634	0.071548	0.073471	0.33014	ENOX1		intron_variant, splice_region_variant	SNV	rs114213966
	chr19:1828416	["G","A"]	23	0.0109707	99.989	0.33019	0.33906	0.33015	REXO1	ENSP00000170168.3:p.(Pro125Ser)	missense_variant	SNV	rs144017748
	chr2:132782705	["G","A"]	218	0.103983	99.896	-0.10666	0.10953	0.33015	NCKAP5	ENSP00000387128.1:p.(Pro1369Leu)	missense_variant	SNV	rs200930025
	chr12:49658524	["T","C"]	88.011	0.04198	99.958	-0.16881	0.17335	0.33016	FMNL3	ENSP00000335655.5:p.(Ile175Val)	missense_variant	SNV	rs201183858
	chr20:2493898	["C","T"]	170.02	0.0810971	99.9189	0.12146	0.12472	0.33016	AL049650.1		5_prime_UTR_variant, NMD_transcript_variant	SNV	rs200200035
	chr3:49121244	["G","C"]	45	0.0214643	99.9785	-0.23588	0.24223	0.33017	LAMB2	ENSP00000388325.1:p.(Ile1793Met)	missense_variant	SNV	rs11550620	uncertain significance	LAMB2-related infantile-onset nephrotic syndrome, LAMB2-related infantile-onset nephrotic syndrome, Pierson syndrome, not provided
	chr3:171620433	["T","G"]	63.01	0.0300549	99.9699	0.19944	0.20482	0.33018	PLD1	ENSP00000342793.4:p.(Tyr894Ser)	missense_variant	SNV	rs191205035	uncertain significance, likely pathogenic	not provided
	chr17:60494615	["T","C"]	78.004	0.0372068	99.9628	-0.17921	0.18404	0.33018	APPBP2	ENSP00000083182.3:p.(His77Arg)	missense_variant, splice_region_variant	SNV	rs150102587
	chr1:236583126	["T","C"]	141.01	0.0672597	99.9327	-0.13242	0.13598	0.33018	HEATR1	ENSP00000355541.3:p.(Tyr771Cys)	missense_variant	SNV	rs145047352
	chr7:107920014	["T","A"]	661.02	0.315297	99.6847	0.061856	0.063523	0.33018	DLD		NMD_transcript_variant, intron_variant	SNV	rs73410489
	chr18:2891098	["C","A"]	372.01	0.177443	99.8226	-0.081939	0.084152	0.3302	EMILIN2	ENSP00000254528.3:p.(Ala324Asp)	missense_variant	SNV	rs146858570
	chr6:43447744	["C","T"]	87.002	0.0414987	99.9585	-0.16966	0.17425	0.33022	ABCC10	ENSP00000361608.4:p.(Arg1256Trp)	missense_variant	SNV	rs139000750
	chr11:68262252	["G","C"]	181	0.0863344	99.9137	0.1174	0.12057	0.33022	C11orf24	ENSP00000307264.6:p.(Pro248Arg)	missense_variant	SNV	rs140813933
	chr19:52016518	["TACA","T"]	437.06	0.208471	99.7915	-0.07569	0.077737	0.33023	ZNF614	ENSP00000270649.5:p.(Val360del)	inframe_deletion	deletion	rs550963071
	chr1:205618942	["T","C"]	40.002	0.0190804	99.9809	0.25014	0.25691	0.33024	ELK4		NMD_transcript_variant, intron_variant	SNV	rs142627926
	chr11:45910147	["G","A"]	95.001	0.0453141	99.9547	-0.16241	0.16681	0.33024	PEX16	ENSP00000241041.3:p.(Pro328Leu)	missense_variant	SNV	rs201513691	uncertain significance	Peroxisome biogenesis disorder 8A (Zellweger)
	chr12:4615534	["T","A"]	49.002	0.0233732	99.9766	-0.22601	0.23214	0.33025	AC005832.4		NMD_transcript_variant, intron_variant	SNV	rs955613503
	chr5:177532528	["C","T"]	61.001	0.0290966	99.9709	-0.20279	0.2083	0.33026	FAM193B	ENSP00000422131.1:p.(Arg397Gln)	missense_variant	SNV	rs377320546
	chr17:42039713	["G","C"]	216	0.103029	99.897	0.10752	0.11044	0.33026	C17orf113	ENSP00000490245.1:p.(Leu674Val)	missense_variant	SNV	rs565004790
	chr1:86494245	["C","T"]	152	0.0725018	99.9275	0.12911	0.13262	0.33027	CLCA1	ENSP00000234701.3:p.(Thr580Met)	missense_variant	SNV	rs138499153
	chr17:8255913	["GA","G"]	181	0.0863344	99.9137	0.11673	0.1199	0.33027	PFAS		intron_variant, splice_region_variant	deletion	rs567082738
	chr3:193275131	["C","T"]	163	0.0777486	99.9223	0.1243	0.12768	0.33028	ATP13A5	ENSP00000341942.4:p.(Gly1190Arg)	missense_variant	SNV	rs114013184
	chr17:10512509	["C","T"]	460	0.219413	99.7806	-0.07412	0.076133	0.33028	MYH1	ENSP00000226207.5:p.(Arg349Lys)	missense_variant	SNV	rs143556595
	chr11:24983184	["G","A"]	51.002	0.0243272	99.9757	-0.22151	0.22754	0.3303	LUZP2	ENSP00000336817.6:p.(Arg219His)	missense_variant	SNV	rs141562546
	chr11:67664442	["C","G"]	54.001	0.0257577	99.9742	0.21526	0.22112	0.3303	ALDH3B2	ENSP00000431595.1:p.(Arg276Pro)	missense_variant	SNV	rs200401874
	chr2:233804553	["C","T"]	113	0.0538994	99.9461	0.14914	0.1532	0.33031	MROH2A		intron_variant, splice_region_variant	SNV	rs374262824
	chr14:74799132	["A","G"]	131.01	0.0624899	99.9375	0.13831	0.14208	0.33031	YLPM1	ENSP00000324463.7:p.(Asn1279Asp)	missense_variant	SNV	rs201653503
	chr4:153748694	["G","A"]	420	0.200334	99.7997	-0.077207	0.079309	0.33031	RNF175	ENSP00000340979.4:p.(Ala66Val)	missense_variant	SNV	rs116158953
	chr19:10924001	["T","TG"]	612.47	0.292139	99.7079	0.063994	0.065737	0.33031	YIPF2		intron_variant, splice_region_variant	insertion	rs200515734
	chr17:80081797	["C","T"]	148	0.0705938	99.9294	0.13029	0.13385	0.33033	CCDC40		intron_variant, splice_region_variant	SNV	rs182104049	benign	Primary ciliary dyskinesia
	chr8:68055950	["C","T"]	34.001	0.016218	99.9838	-0.27124	0.27866	0.33036	PREX2	ENSP00000288368.4:p.(Thr405Met)	missense_variant	SNV	rs201801050
	chr14:89963322	["T","A"]	53.001	0.0252807	99.9747	-0.21728	0.22322	0.33036	TDP1	ENSP00000337353.4:p.(Ser70Thr)	missense_variant	SNV	rs140058160	uncertain significance	Spinocerebellar ataxia, autosomal recessive, with axonal neuropathy 1, not provided
	chr21:43755723	["C","T"]	422	0.201288	99.7987	-0.077119	0.079227	0.33036	PDXK	ENSP00000291565.4:p.(Thr262Ile)	missense_variant	SNV	rs77602696
	chr15:45155882	["C","T"]	35.001	0.016695	99.9833	-0.26767	0.27499	0.33037	DUOX1	ENSP00000317997.4:p.(Arg1219Trp)	missense_variant	SNV	rs777502866
	chr11:114262933	["A","G"]	66.005	0.0314834	99.9685	0.19474	0.20007	0.33037	NNMT		5_prime_UTR_variant, splice_region_variant	SNV	rs908687190
	chr18:32677295	["A","G"]	90.002	0.0429296	99.9571	-0.16495	0.16946	0.33037	KLHL14	ENSP00000352314.4:p.(Tyr542His)	missense_variant	SNV	rs147305965
	chr13:52465307	["G","A"]	217.01	0.103511	99.8965	-0.10699	0.10991	0.33037	CKAP2	ENSP00000367276.4:p.(Glu441Lys)	missense_variant	SNV	rs148820633
	chr1:173961790	["G","C"]	979.01	0.466974	99.533	0.050737	0.052125	0.33037	RC3H1	ENSP00000356669.2:p.(Gln713Glu)	missense_variant	SNV	rs77941945	benign	not provided
	chr2:135350187	["G","C"]	103	0.0491295	99.9509	-0.15588	0.16016	0.33039	ZRANB3	ENSP00000264159.6:p.(Leu130Val)	missense_variant	SNV	rs61744517
	chr15:65402366	["T","C"]	83.006	0.0395927	99.9604	-0.17365	0.17841	0.3304	IGDCC4	ENSP00000319623.3:p.(Ser229Gly)	missense_variant	SNV	rs377547195
	chr2:240011614	["C","T"]	37	0.0176485	99.9824	0.26011	0.26725	0.33041	NDUFA10		intron_variant, splice_region_variant	SNV	rs189252017	benign	not specified
	chr17:38352779	["G","GAGCAGCAGC"]	265.01	0.126406	99.8736	0.097726	0.10041	0.33041	SOCS7	ENSP00000482229.1:p.(Gln185_Gln187dup)	inframe_insertion	insertion	rs55849419
	chr1:232976451	["C","CA"]	395	0.188409	99.8116	0.079662	0.081847	0.33041	NTPCR	ENSP00000355586.4:p.(Glu206ArgfsTer36)	frameshift_variant	insertion	rs535765462
	chr11:93737202	["T","C"]	442.02	0.210837	99.7892	0.075764	0.077843	0.33041	TAF1D	ENSP00000314971.2:p.(Lys166Arg)	NMD_transcript_variant, missense_variant	SNV	rs139661110
	chr13:99891394	["C","T"]	1073	0.511805	99.4882	-0.048537	0.04987	0.33041	CLYBL	ENSP00000365533.4:p.(Thr335Ile)	missense_variant	SNV	rs34411915
	chr2:48687397	["A","T"]	42.003	0.0200348	99.98	-0.24402	0.25073	0.33043	AC073082.1		NMD_transcript_variant, intron_variant	SNV	rs771456886	uncertain significance	Gonadotropin-independent familial sexual precocity, Hypergonadotropic hypogonadism, Leydig cell agenesis
	chr20:44306716	["G","A"]	76.001	0.0362514	99.9637	0.17946	0.18439	0.33043	FITM2	ENSP00000380037.3:p.(Thr233Ile)	missense_variant	SNV	rs140332102
	chr10:67884831	["C","T"]	673.18	0.321097	99.6789	0.061066	0.062744	0.33043	SIRT1	ENSP00000212015.6:p.(Pro37Leu)	missense_variant	SNV	rs548590752	benign	not provided
	chr16:3384710	["G","T"]	46	0.0219413	99.9781	0.22828	0.23455	0.33044	ZSCAN32	ENSP00000380057.3:p.(Pro328His)	missense_variant	SNV	rs191971415
	chr21:38403712	["G","A"]	70.002	0.0333899	99.9666	0.18918	0.19438	0.33044	ERG		intron_variant, splice_region_variant	SNV	rs201298524
	chr2:43995832	["T","C"]	29.055	0.0138588	99.9861	-0.29386	0.30195	0.33046	LRPPRC	ENSP00000260665.7:p.(Tyr39Cys)	missense_variant	SNV	rs1014582333	uncertain significance	Congenital lactic acidosis, Saguenay-Lac-Saint-Jean type
	chr7:121331762	["T","C"]	211.01	0.100649	99.8994	-0.10825	0.11123	0.33046	WNT16	ENSP00000222462.2:p.(Met144Thr)	missense_variant	SNV	rs116350731
	chr2:26193778	["C","T"]	620.01	0.295736	99.7043	0.063874	0.065634	0.33046	HADHA		intron_variant, splice_region_variant	SNV	rs111662358	benign	Long chain 3-hydroxyacyl-CoA dehydrogenase deficiency, Long chain 3-hydroxyacyl-CoA dehydrogenase deficiency, Mitochondrial trifunctional protein deficiency, Mitochondrial trifunctional protein deficiency, not specified
	chr11:598368	["T","C"]	128	0.0610541	99.9389	-0.13994	0.1438	0.33047	PHRF1		intron_variant, splice_region_variant	SNV	rs189774430
	chr4:153703705	["G","C"]	158.01	0.0753685	99.9246	-0.12589	0.12936	0.33047	TLR2	ENSP00000260010.6:p.(Leu266Phe)	missense_variant	SNV	rs150388453
	chr13:51085361	["G","T"]	142	0.0677319	99.9323	0.1331	0.13677	0.33049	C13orf42	ENSP00000490517.1:p.(Ala254Asp)	missense_variant	SNV	rs537015691
	chr1:154575908	["C","T"]	148	0.0705938	99.9294	0.1302	0.13379	0.33049	CHRNB2	ENST00000636034.1:c.1485C>T(p.(Asp495=))	NMD_transcript_variant, synonymous_variant	SNV	rs144813907	benign, uncertain significance	Autosomal dominant nocturnal frontal lobe epilepsy, Seizure, not provided, not specified
	chr20:16367512	["G","C"]	28.002	0.0133565	99.9866	0.29891	0.30718	0.33051	KIF16B	ENSP00000384164.1:p.(Asn1271Lys)	missense_variant	SNV	rs569115408	likely benign	not provided
