## Supplemental Tables for "Long-telomeropathy is associated with tumor predisposition syndrome" (part 12 of 33)

### Sheet: ST8. ExWAS PheRS_LTL (continued)
	ST7. Summary statitsics from the exome scan of telomere maintenance genes. Only variants with predicted protein altering effect were screened. Bonferroni p-value treshold, alpha=0.05, n-test=192285, p-value=2.60E-7
	chr1:31672765	["G","C"]	43	0.0205104	99.9795	-0.24166	0.24834	0.33051	COL16A1	ENSP00000362776.3:p.(Gln979Glu)	missense_variant	SNV	rs200797431
	chr9:114049526	["G","T"]	60	0.0286191	99.9714	-0.20423	0.20988	0.33051	ZNF618	ENSP00000363241.5:p.(Val742Leu)	missense_variant	SNV	rs527742445
	chr7:100650040	["G","A"]	36.001	0.017172	99.9828	-0.26364	0.27094	0.33052	ACTL6B	ENST00000160382.9:c.465C>T(p.(Thr155=))	splice_region_variant, synonymous_variant	SNV	rs372762306
	chr20:35134784	["C","G"]	55.001	0.0262347	99.9738	-0.21337	0.21928	0.33052	EDEM2	ENSP00000363616.3:p.(Arg219Thr)	missense_variant	SNV	rs139780569
	chr1:1332637	["G","A"]	326	0.155497	99.8445	-0.088057	0.090495	0.33052	TAS1R3	ENSP00000344411.5:p.(Arg369His)	missense_variant	SNV	rs143359998
	chr14:103914546	["A","C"]	122.02	0.0582018	99.9418	-0.14356	0.14754	0.33053	ATP5MPL	ENSP00000452186.1:p.(Ile71Ser)	missense_variant	SNV	rs565203981
	chr2:33280109	["G","T"]	173	0.0825185	99.9175	-0.1196	0.12292	0.33053	LTBP1	ENSP00000386043.2:p.(Gln1021His)	missense_variant	SNV	rs148622840
	chr12:34026594	["A","T"]	56.003	0.0267126	99.9733	0.21152	0.21738	0.33054	ALG10	ENSP00000266483.2:p.(Glu367Asp)	missense_variant	SNV	rs370166956
	chr6:137880103	["A","C"]	501.01	0.238974	99.761	0.070574	0.072531	0.33054	TNFAIP3	ENSP00000481570.1:p.(Thr647Pro)	missense_variant	SNV	rs142253225	likely benign, uncertain significance, not provided	Hereditary pediatric BehÃ§et-like disease, not provided, not specified
	chr22:41650806	["G","A"]	94.002	0.0448376	99.9552	-0.16346	0.168	0.33055	XRCC6	ENSP00000353192.3:p.(Met348Ile)	missense_variant	SNV	rs144313964
	chr5:37370934	["G","A"]	539.02	0.257105	99.7429	-0.068591	0.070493	0.33055	NUP155	ENSP00000231498.3:p.(Ser15Phe)	missense_variant	SNV	rs147865299
	chr11:62709507	["C","G"]	557.01	0.265686	99.7343	-0.067001	0.06886	0.33055	HNRNPUL2-BSCL2		NMD_transcript_variant, intron_variant	SNV	rs570979433
	chr1:1704149	["G","T"]	39.101	0.0186506	99.9813	0.24133	0.24803	0.33056	CDK11A		intron_variant, splice_region_variant	SNV	rs370149583
	chr2:110650542	["G","A"]	50.007	0.0238526	99.9761	0.2236	0.2298	0.33056	BUB1		intron_variant, splice_region_variant	SNV	rs373297870
	chr6:158095705	["G","A"]	60.001	0.0286196	99.9714	0.20081	0.20639	0.33057	SYNJ2	ENSP00000347792.4:p.(Val1278Met)	missense_variant	SNV	rs199955411
	chr19:54463424	["C","T"]	581.14	0.277195	99.7228	0.065904	0.067735	0.33057	LENG9	ENSP00000479355.1:p.(Gly35Ser)	missense_variant	SNV	rs555067203
	chr13:112398094	["C","T"]	109	0.0519914	99.948	-0.15175	0.15597	0.33058	SPACA7	ENSP00000283550.3:p.(Pro66Leu)	missense_variant	SNV	rs147254816
	chr5:69306812	["C","T"]	105.01	0.0500882	99.9499	-0.15438	0.15868	0.33059	CCDC125		intron_variant, splice_region_variant	SNV	rs200132145
	chr17:48551144	["GCCGCCGCCGCCA","G"]	337.72	0.161088	99.8389	-0.086388	0.08879	0.33059	HOXB3	ENSP00000420595.1:p.(Gly161_Gly164del)	inframe_deletion	deletion	rs752394950
	chr8:24500865	["G","A"]	95.002	0.0453146	99.9547	-0.16244	0.16696	0.3306	ADAM7	ENSP00000370166.1:p.(Arg693Gln)	missense_variant	SNV	rs148165644
	chr17:60214624	["C","T"]	899.03	0.428824	99.5712	-0.052827	0.054297	0.3306	USP32	ENSP00000300896.3:p.(Ser673Asn)	missense_variant	SNV	rs145100882
	chr8:144318173	["C","T"]	1238.1	0.590556	99.4094	-0.045202	0.04646	0.3306	DGAT1		intron_variant, splice_region_variant	SNV	rs200950681	benign	not provided
	chr8:93765410	["G","A"]	50	0.0238493	99.9762	0.22358	0.22981	0.33061	TMEM67	ENSP00000389998.3:p.(Val171Ile)	missense_variant	SNV	rs200329273	uncertain significance	Joubert syndrome, Joubert syndrome 6, Meckel-Gruber syndrome, not provided
	chr16:11462225	["C","T"]	63.002	0.030051	99.9699	-0.19919	0.20474	0.33061	AC099489.1	ENSP00000470478.2:p.(Gly1068Arg)	missense_variant	SNV	rs148532774
	chr11:20885514	["C","T"]	203	0.096828	99.9032	-0.11022	0.11329	0.33061	NELL1	ENSP00000298925.5:p.(Arg221Cys)	missense_variant	SNV	rs199882441	benign	not provided
	chr14:64163507	["C","A"]	54	0.0257572	99.9742	0.21535	0.22135	0.33062	SYNE2	ENSP00000350719.3:p.(Pro5469Thr)	missense_variant	SNV	rs148492034	benign, uncertain significance	Emery-Dreifuss muscular dystrophy 5, autosomal dominant, not provided
	chr10:104076316	["G","A"]	113	0.0538994	99.9461	-0.14877	0.15292	0.33062	COL17A1	ENSP00000340937.5:p.(Arg106Cys)	missense_variant	SNV	rs146267259	uncertain significance	Junctional epidermolysis bullosa, non-Herlitz type, not provided
	chr19:55962177	["C","CT"]	493	0.235154	99.7648	0.071404	0.073395	0.33062	NLRP8	ENSP00000291971.3:p.(Leu720PhefsTer25)	frameshift_variant	insertion	rs199475839	not provided	not provided
	chr12:108887523	["T","G"]	50.022	0.0238598	99.9761	0.22357	0.22982	0.33064	DAO	ENSP00000228476.3:p.(Phe90Val)	missense_variant	SNV	rs146917361
	chr20:38011510	["T","C"]	54.005	0.0257596	99.9742	0.21519	0.22121	0.33066	TTI1		intron_variant, splice_region_variant	SNV	rs202089186
	chr7:30836701	["G","A"]	68.001	0.0324355	99.9676	0.1917	0.19707	0.33067	INMT-MINDY4		3_prime_UTR_variant, NMD_transcript_variant	SNV	rs141888334
	chr22:19132127	["G","T"]	68.001	0.0324355	99.9676	0.19201	0.19739	0.33068	TSSK2	ENSP00000382544.2:p.(Cys243Phe)	missense_variant	SNV	rs143115966
	chr16:4189853	["G","A"]	228	0.108753	99.8912	-0.1048	0.10774	0.33068	SRL		3_prime_UTR_variant, NMD_transcript_variant	SNV	rs761673926
	chr11:65041408	["G","T"]	487.04	0.232311	99.7677	-0.071602	0.073608	0.33068	SAC3D1	ENSP00000381824.1:p.(Arg39Leu)	missense_variant	SNV	rs539885872
	chr6:21595020	["CGGGGGCGGCCAT","C"]	839.64	0.400496	99.5995	0.05474	0.056274	0.33068	SOX4	ENSP00000244745.1:p.(His166_Gly169del)	inframe_deletion	deletion	rs747523746
	chr8:119105892	["C","T"]	242.01	0.115435	99.8846	0.10208	0.10494	0.3307	COLEC10	ENSP00000332723.2:p.(Arg179Trp)	missense_variant	SNV	rs115273924	likely benign	not provided
	chr7:48587169	["A","G"]	546.05	0.260458	99.7395	-0.06784	0.069743	0.3307	ABCA13	ENSP00000411096.1:p.(Ile4841Val)	missense_variant	SNV	rs75519473	likely benign	not provided
	chr19:40742644	["G","A"]	98.002	0.0467455	99.9533	-0.1597	0.16418	0.33071	C19orf54	ENSP00000367564.2:p.(Pro282Leu)	missense_variant	SNV	rs149384660
	chr16:88716404	["G","A"]	102	0.0486525	99.9513	0.15528	0.15964	0.33071	PIEZO1	ENSP00000301015.9:p.(Arg2336Trp)	missense_variant	SNV	rs374203151	uncertain significance	not provided
	chr13:49175443	["G","A"]	140.01	0.0667827	99.9332	0.13366	0.13741	0.33071	FNDC3A	ENSP00000417257.1:p.(Ala478Thr)	missense_variant	SNV	rs148896491
	chr9:138058257	["G","A"]	164	0.0782256	99.9218	-0.12276	0.12621	0.33071	CACNA1B		intron_variant, splice_region_variant	SNV	rs192240294	likely benign	not provided
	chr4:25156160	["T","C"]	45.003	0.0214658	99.9785	-0.23569	0.24232	0.33073	SEPSECS	ENSP00000371535.2:p.(Met142Val)	missense_variant	SNV	rs79599769
	chr7:92398908	["C","G"]	24.001	0.0114481	99.9886	-0.32301	0.3321	0.33075	ANKIB1	ENSP00000265742.3:p.(Gln1077Glu)	missense_variant	SNV	rs142323633	benign	not provided
	chr10:133466357	["C","T"]	227	0.108276	99.8917	0.10489	0.10784	0.33075	SCART1	ENSP00000491516.1:p.(Arg928Ter)	stop_gained	SNV	rs529589603
	chr14:104586408	["A","G"]	360.1	0.171762	99.8282	-0.083217	0.085562	0.33075	C14orf180		intron_variant, splice_region_variant	SNV	rs148442239
	chr2:26527890	["C","T"]	28	0.0133556	99.9866	-0.29884	0.30726	0.33076	OTOF	ENSP00000272371.2:p.(Asp57Asn)	missense_variant	SNV	rs754784459	likely benign	not provided
	chr7:72807253	["A","G"]	48.004	0.0228972	99.9771	-0.22832	0.23476	0.33076	TYW1B	ENSP00000482502.1:p.(Ile179Thr)	missense_variant	SNV	rs376927077
	chr2:224710163	["C","T"]	64.002	0.030528	99.9695	0.19777	0.20334	0.33076	CCDC195	ENSP00000490029.1:p.(Val98Ile)	missense_variant	SNV	rs183142525
	chr11:77157399	["C","G"]	64.007	0.0305304	99.9695	-0.1977	0.20327	0.33077	MYO7A		intron_variant, splice_region_variant	SNV	rs370740228	likely benign, uncertain significance	not provided, not specified
	chr19:8335609	["G","A"]	1585.2	0.756117	99.2439	-0.03979	0.040912	0.33077	KANK3	ENSP00000470728.1:p.(Pro73Leu)	missense_variant	SNV	rs202190603
	chr1:147280093	["T","C"]	56.003	0.0267126	99.9733	0.2112	0.21716	0.33078	CHD1L	ENSP00000358262.4:p.(Ile536Thr)	missense_variant	SNV	rs370004935
	chr17:78437850	["G","A"]	118	0.0562843	99.9437	0.14432	0.14839	0.33078	DNAH17	ENSP00000374490.6:p.(Arg3942Trp)	missense_variant	SNV	rs146926220
	chr1:158777253	["C","G"]	1076	0.513236	99.4868	0.048282	0.049645	0.33079	OR6N2	ENSP00000493148.1:p.(Arg128Pro)	missense_variant	SNV	rs140526095
	chr16:2088498	["C","T"]	77.001	0.0367284	99.9633	0.18021	0.18531	0.3308	TSC2	ENSP00000219476.3:p.(Pro1771Leu)	missense_variant	SNV	rs137854214	benign, likely benign, uncertain significance, not provided	Hereditary cancer-predisposing syndrome, Tuberous sclerosis 2, Tuberous sclerosis syndrome, not provided
	chr17:10512704	["G","C"]	460.36	0.219585	99.7804	-0.074041	0.076133	0.3308	MYH1	ENSP00000226207.5:p.(Gln329Glu)	missense_variant	SNV	rs138473189
	chr9:4600388	["T","C"]	934.46	0.445724	99.5543	0.052365	0.053846	0.3308	SPATA6L		NMD_transcript_variant, intron_variant	SNV	rs142020322
	chr2:15287121	["C","A"]	310.01	0.14787	99.8521	0.090344	0.092901	0.33081	NBAS	ENSP00000281513.5:p.(Arg1697Leu)	missense_variant	SNV	rs145318018	benign, likely benign	not provided, not specified
	chr3:126510728	["C","A"]	431	0.205581	99.7944	-0.07656	0.078726	0.33081	UROC1	ENSP00000373073.3:p.(Ala65Ser)	missense_variant	SNV	rs73859506	benign	not provided
	chr11:18341254	["T","C"]	80.005	0.0381612	99.9618	-0.17684	0.18185	0.33082	GTF2H1		intron_variant, splice_region_variant	SNV	rs752225867
	chr19:48230926	["G","A"]	181.01	0.0863391	99.9137	-0.11787	0.12121	0.33082	CARD8	ENSP00000428883.1:p.(Thr208Met)	missense_variant	SNV	rs139343522	likely benign	not provided
	chr11:5509083	["C","T"]	462	0.220367	99.7796	0.07384	0.07593	0.33082	UBQLN3	ENSP00000347997.2:p.(Arg159Gln)	missense_variant	SNV	rs149218351
	chr8:24917944	["G","C"]	2299.4	1.09678	98.9032	-0.033246	0.034187	0.33082	NEFM	ENSP00000221166.5:p.(Gly697Arg)	missense_variant	SNV	rs59726684	not provided	not provided
	chr7:99828149	["T","C"]	33.002	0.0157415	99.9843	0.27524	0.28304	0.33083	CYP3A43	ENSP00000222382.5:p.(Trp12Arg)	missense_variant	SNV	rs145433087
	chr2:74365144	["G","A"]	34.001	0.016218	99.9838	-0.27107	0.27876	0.33085	DCTN1	ENSP00000354791.3:p.(Arg1043Cys)	missense_variant	SNV	rs140066692	uncertain significance	Amyotrophic lateral sclerosis type 1, Neuronopathy, distal hereditary motor, type 7B, Perry syndrome
	chr15:54015040	["G","A"]	90.003	0.0429301	99.9571	-0.16682	0.17155	0.33085	UNC13C	ENSP00000260323.11:p.(Asp713Asn)	missense_variant	SNV	rs111986149
	chr19:617562	["C","T"]	289.01	0.137854	99.8621	-0.092017	0.094627	0.33085	POLRMT		intron_variant, splice_region_variant	SNV	rs186853886
	chr12:111518422	["T","C"]	323.02	0.154076	99.8459	-0.087807	0.090298	0.33085	ATXN2	ENSP00000446576.2:p.(Asn491Ser)	missense_variant	SNV	rs117851901	likely benign	not provided
	chr6:41030401	["C","T"]	508.01	0.242313	99.7577	-0.070169	0.072159	0.33085	UNC5CL	ENSP00000244565.3:p.(Gly441Ser)	missense_variant	SNV	rs115953314
	chr8:10622865	["G","A"]	54.001	0.0257577	99.9742	-0.21507	0.22118	0.33086	RP1L1	ENSP00000371923.3:p.(Pro113Ser)	missense_variant	SNV	rs201245739	benign, likely benign	Occult macular dystrophy, not provided
	chr5:1462183	["C","G"]	85.005	0.0405461	99.9595	0.17161	0.17649	0.33086	LPCAT1		3_prime_UTR_variant, NMD_transcript_variant	SNV	rs770942554
	chr21:29007836	["C","A"]	120	0.0572383	99.9428	0.1446	0.14871	0.33087	RWDD2B	ENSP00000418693.1:p.(Gly217Val)	missense_variant	SNV	rs148670819
	chr16:72136694	["C","A"]	160	0.0763177	99.9237	-0.12532	0.12888	0.33087	PMFBP1	ENSP00000443817.1:p.(Lys348Asn)	missense_variant, splice_region_variant	SNV	rs112724726
	chr4:186105351	["G","T"]	279	0.133079	99.8669	-0.094714	0.097406	0.33087	FAM149A	ENSP00000348732.5:p.(Gly92Val)	missense_variant	SNV	rs190778751
	chr16:71949955	["A","C"]	54.002	0.0257582	99.9742	-0.21512	0.22125	0.33089	PKD1L3	ENSP00000480090.1:p.(Leu1149Arg)	missense_variant	SNV	rs375456110
	chr19:47197315	["A","G"]	45.001	0.0214648	99.9785	0.23574	0.24246	0.33091	SAE1	ENSP00000270225.6:p.(Ile272Met)	missense_variant	SNV	rs201475653
	chr6:135002821	["G","A"]	55.001	0.0262347	99.9738	-0.21322	0.2193	0.33092	HBS1L	ENSP00000356811.5:p.(Thr151Ile)	missense_variant	SNV	rs200327611
	chr3:45596273	["A","G"]	1164.1	0.555259	99.4447	0.046461	0.047785	0.33092	LIMD1	ENSP00000273317.4:p.(Lys465Arg)	missense_variant	SNV	rs114236922	benign	not provided
	chr16:3597478	["G","C"]	61.007	0.0290995	99.9709	0.20249	0.20827	0.33093	SLX4	ENSP00000294008.3:p.(Ser528Arg)	missense_variant	SNV	rs139865448	uncertain significance	Fanconi anemia, Fanconi anemia complementation group P
	chr9:83062511	["G","C"]	1126	0.537086	99.4629	-0.047728	0.049091	0.33094	RASEF	ENSP00000365630.3:p.(Cys119Trp)	missense_variant	SNV	rs200380008
	chr2:120346195	["G","T"]	88.125	0.0420343	99.958	0.16895	0.17378	0.33095	INHBB	ENSP00000295228.3:p.(Gly3Trp)	missense_variant	SNV	rs960624347
	chr7:106024556	["A","C"]	146	0.0696399	99.9304	0.13084	0.13458	0.33095	CDHR3	ENSP00000325954.9:p.(Glu751Ala)	missense_variant	SNV	rs200585571
	chr19:40742489	["G","A"]	112	0.0534224	99.9466	-0.14935	0.15362	0.33096	C19orf54	ENSP00000367564.2:p.(Arg334Trp)	missense_variant	SNV	rs200386941
	chr10:48232228	["T","C"]	129	0.0615311	99.9385	0.13916	0.14314	0.33096	FRMPD2	ENSP00000490201.1:p.(Gln352Arg)	missense_variant	SNV	rs115919761
	chr2:209842364	["T","G"]	197.01	0.0939709	99.906	0.1128	0.11602	0.33097	UNC80	ENSP00000391088.1:p.(Ser1126Arg)	missense_variant	SNV	rs199664663	benign	not provided
	chr9:97855001	["C","G"]	44	0.0209874	99.979	-0.23813	0.24495	0.33098	FOXE1	ENSP00000364265.3:p.(Pro363Ala)	missense_variant	SNV	rs200556187	uncertain significance	Bamforth-Lazarus syndrome
	chr1:17228995	["G","T"]	121	0.0577152	99.9423	-0.14397	0.14809	0.33098	PADI1	ENSP00000364620.4:p.(Met291Ile)	missense_variant	SNV	rs144150093
	chr17:63703326	["G","A"]	158	0.0753637	99.9246	-0.12528	0.12887	0.33098	AC046185.1		3_prime_UTR_variant, NMD_transcript_variant	SNV	rs138987368
	chr3:9835161	["C","T"]	230	0.109707	99.8903	0.10375	0.10673	0.33098	TTLL3	ENSP00000392549.4:p.(Ser807Leu)	missense_variant	SNV	rs114712136
	chr3:128060090	["TTTCAA","T"]	32.001	0.015264	99.9847	0.27936	0.28737	0.33099	SEC61A1		intron_variant, splice_region_variant	deletion	rs773696947	likely benign	not provided
	chr4:15625979	["T","TGTCAAATGCAGAATCTGAAATGTCAGTCTGGGTAAGATCCAGATGCTCCAGGTTAGGACAAAGCTCTAAAATCTGCCTAACC"]	39.031	0.0186172	99.9814	-0.25312	0.26038	0.33099	FBXL5		intron_variant, splice_region_variant	insertion	rs764218032
	chr3:184276886	["C","T"]	90	0.0429287	99.9571	-0.16654	0.17132	0.33099	ECE2		intron_variant, splice_region_variant	SNV	rs200812899
	chr6:41772837	["C","T"]	114.5	0.0546148	99.9454	-0.14855	0.15281	0.331	FRS3	ENSP00000362109.3:p.(Ala126Thr)	missense_variant	SNV	rs143780383
	chr3:49829461	["C","A"]	118	0.0562843	99.9437	-0.1455	0.14968	0.331	TRAIP	ENSP00000328203.2:p.(Gln428His)	missense_variant	SNV	rs146306196
	chr19:12272761	["G","GT"]	64.002	0.030528	99.9695	-0.19747	0.20314	0.33101	ZNF44	ENSP00000348419.5:p.(His546GlnfsTer3)	frameshift_variant	insertion	rs756150082
	chr6:26385246	["G","A"]	1139.1	0.543334	99.4567	0.047324	0.048682	0.33101	BTN2A2	ENSP00000349143.4:p.(Arg109Lys)	missense_variant	SNV	rs149453161
	chr1:32949642	["T","A"]	33.025	0.0157524	99.9842	0.27542	0.28333	0.33103	RNF19B	ENSP00000362555.7:p.(Gln256His)	missense_variant	SNV	rs750247261
	chr4:121216426	["T","A"]	140.01	0.0667827	99.9332	-0.13387	0.13772	0.33105	TNIP3	ENSP00000426613.1:p.(Glu26Asp)	missense_variant	SNV	rs549339690
	chr3:42699084	["G","A"]	226	0.107799	99.8922	-0.1052	0.10823	0.33105	HHATL	ENSP00000405423.1:p.(Ala79Val)	missense_variant	SNV	rs145469527
	chr1:152108036	["C","A"]	71.194	0.0339585	99.966	-0.18785	0.19327	0.33109	TCHH	ENSP00000480484.1:p.(Glu1727Asp)	missense_variant	SNV	rs146612508
	chr2:219027904	["C","T"]	500.07	0.238526	99.7615	0.071159	0.073216	0.3311	CFAP65	ENSP00000340776.5:p.(Val653Ile)	missense_variant	SNV	rs73090878	benign	not provided
	chr22:31809644	["A","G"]	251.01	0.119728	99.8803	0.099734	0.10262	0.33112	DEPDC5	ENSP00000383105.2:p.(Thr441Ala)	missense_variant	SNV	rs199749859	benign, likely benign	Familial focal epilepsy with variable foci, Seizure, not provided
	chr6:30921647	["C","T"]	124.01	0.059151	99.9408	-0.14188	0.14599	0.33113	VARS2	ENSP00000441000.1:p.(Ala594Val)	missense_variant	SNV	rs143408155	likely benign, uncertain significance	Combined oxidative phosphorylation defect type 20, not provided, not specified
	chr7:100095952	["C","T"]	332.01	0.158364	99.8416	-0.086478	0.088988	0.33115	MCM7	ENSP00000307288.5:p.(Gly473Ser)	missense_variant	SNV	rs2307347	likely benign	not provided
	chr11:15235620	["A","G"]	442	0.210828	99.7892	-0.075139	0.07732	0.33115	INSC	ENSP00000368872.3:p.(Asn444Asp)	missense_variant	SNV	rs113337994
	chr11:5151999	["C","T"]	2014	0.960649	99.0394	-0.035336	0.036361	0.33115	OR52A1	ENSP00000369725.1:p.(Arg124His)	missense_variant	SNV	rs147169118
	chr5:157343241	["G","A"]	49	0.0233723	99.9766	-0.22131	0.22774	0.33116	FNDC9	ENSP00000310594.4:p.(Pro99Leu)	missense_variant	SNV	rs150327585
	chr2:30770419	["C","T"]	71.001	0.0338664	99.9661	0.18767	0.19312	0.33116	CAPN13	ENSP00000295055.8:p.(Val140Met)	missense_variant	SNV	rs201908854
	chr5:139718	["C","T"]	1720	0.820415	99.1796	0.03812	0.039228	0.33117	PLEKHG4B	ENSP00000490806.1:p.(Thr160Met)	missense_variant	SNV	rs80314761
	chr14:67334520	["TTTGA","T"]	185.03	0.0882566	99.9117	-0.11577	0.11914	0.33118	ATP6V1D		NMD_transcript_variant, intron_variant	deletion	rs372325482
	chr19:35039256	["T","C"]	187.01	0.089201	99.9108	-0.11595	0.11932	0.33118	SCN1B	ENST00000262631.10:c.588T>C(p.(Asn196=))	splice_region_variant, synonymous_variant	SNV	rs77244433	benign, likely benign	Brugada syndrome 5, not provided, not specified
	chr12:109904781	["G","A"]	133.01	0.0634438	99.9366	-0.13698	0.14096	0.33119	TCHP	ENST00000544838.5:c.444G>A(p.(Pro148=))	NMD_transcript_variant, synonymous_variant	SNV	rs139923209
	chr1:173050933	["A","T"]	629.01	0.300029	99.7	0.063194	0.065032	0.33119	TNFSF18	ENSP00000385470.3:p.(Cys10Ter)	stop_gained	SNV	rs185993550	likely benign	not provided
	chr1:2029194	["G","A"]	63	0.0300501	99.9699	0.19912	0.20492	0.3312	GABRD	ENSP00000492435.1:p.(Val259Ile)	missense_variant	SNV	rs148908731	likely benign, uncertain significance	EEG abnormality, Idiopathic generalized epilepsy, not provided
	chr2:233803481	["G","A"]	35	0.0166945	99.9833	-0.26689	0.27466	0.33121	MROH2A	ENSP00000477597.1:p.(Arg584His)	missense_variant	SNV	rs182734868
	chr19:54180942	["C","T"]	78.001	0.0372053	99.9628	-0.17882	0.18403	0.33121	MBOAT7	ENSP00000245615.1:p.(Ala229Thr)	missense_variant	SNV	rs147943964
	chr17:75517200	["C","G"]	182.02	0.0868209	99.9132	-0.11591	0.11929	0.33121	TSEN54	ENSP00000327487.6:p.(Arg109Gly)	missense_variant	SNV	rs148146916	benign	Pontoneocerebellar hypoplasia, not provided, not specified
	chr12:53060761	["C","G"]	240	0.114477	99.8855	-0.10246	0.10545	0.33121	TNS2	ENSP00000319756.3:p.(Ala962Gly)	missense_variant	SNV	rs142497165
	chr7:122013897	["A","G"]	440.03	0.209888	99.7901	-0.075456	0.077656	0.33122	PTPRZ1		intron_variant, splice_region_variant	SNV	rs200604008
	chr19:18924608	["C","T"]	521	0.248509	99.7515	-0.069697	0.07173	0.33122	AC002985.1		NMD_transcript_variant, intron_variant	SNV	rs999453
	chr1:230780311	["T","G"]	229.01	0.109234	99.8908	-0.10484	0.1079	0.33123	CAPN9	ENSP00000271971.2:p.(Leu416Arg)	missense_variant	SNV	rs79844715
	chr19:17187978	["G","A"]	73.001	0.0348204	99.9652	0.18484	0.19024	0.33124	MYO9B	ENSP00000471367.1:p.(Arg874His)	missense_variant	SNV	rs199962610
	chr11:78124138	["T","C"]	158.01	0.0753685	99.9246	0.12601	0.12969	0.33124	ALG8	ENSP00000299626.5:p.(Tyr84Cys)	missense_variant	SNV	rs61995921	likely benign, uncertain significance	ALG8 congenital disorder of glycosylation
	chr7:30976423	["C","A"]	252	0.1202	99.8798	-0.099203	0.1021	0.33124	GHRHR		intron_variant, splice_region_variant	SNV	rs117572522	likely benign, uncertain significance	Isolated growth hormone deficiency type IB, not provided
	chr19:846150	["A","G"]	80.019	0.0381679	99.9618	0.1766	0.18177	0.33125	PRTN3	ENSP00000234347.3:p.(Ser125Gly)	missense_variant	SNV	rs144775105
	chr11:1196709	["C","A"]	91.001	0.0434062	99.9566	0.16556	0.1704	0.33126	MUC5AC	ENSP00000485659.1:p.(Thr5273Lys)	missense_variant	SNV	rs376108525
	chr6:50043648	["G","A"]	268.02	0.127842	99.8722	-0.096839	0.099671	0.33126	DEFB112	ENSP00000319126.4:p.(Thr90Met)	missense_variant	SNV	rs144227676
	chr13:42303622	["C","T"]	570.02	0.271891	99.7281	0.066484	0.068428	0.33126	AKAP11	ENSP00000025301.2:p.(Arg1626Cys)	missense_variant	SNV	rs61753630	benign	not provided
	chr6:152350202	["A","G"]	52.009	0.0248075	99.9752	-0.21894	0.22535	0.33127	SYNE1	ENSP00000356224.5:p.(Leu3956Pro)	missense_variant	SNV	rs150913316	uncertain significance	not provided
	chr8:27397613	["G","A"]	64	0.0305271	99.9695	0.19737	0.20315	0.33127	PTK2B	ENSP00000380638.1:p.(Arg10Gln)	missense_variant	SNV	rs111853465
	chr6:17543144	["G","GTAAGCAGAGCCTTTCCAACCATGCTGTAA"]	48.019	0.0229044	99.9771	-0.22806	0.23475	0.33129	CAP2		splice_donor_variant	insertion	rs751378825
	chr19:15161002	["G","A"]	116	0.0553303	99.9447	-0.14557	0.14984	0.33129	NOTCH3	ENSP00000263388.1:p.(Pro2209Leu)	missense_variant	SNV	rs541716070	likely benign	not provided
	chr19:35739352	["G","A"]	266.01	0.126883	99.8731	-0.096563	0.099395	0.3313	AD000671.2		3_prime_UTR_variant, NMD_transcript_variant	SNV	rs146605655
	chr16:20460186	["C","G"]	33.001	0.015741	99.9843	-0.27476	0.28283	0.33131	ACSM2A	ENSP00000459451.1:p.(Tyr24Ter)	stop_gained	SNV	rs142460751	benign	Abnormality of neuronal migration
	chr9:135487577	["C","T"]	347	0.165514	99.8345	-0.085035	0.087532	0.33131	PPP1R26	ENSP00000474807.1:p.(Arg1023Cys)	missense_variant	SNV	rs202137956
	chr16:87702046	["C","G"]	358	0.170761	99.8292	0.084086	0.086555	0.33131	KLHDC4		3_prime_UTR_variant, NMD_transcript_variant	SNV	rs573658682
	chr6:139242810	["C","T"]	49.001	0.0233728	99.9766	-0.22551	0.23213	0.33132	TXLNB	ENSP00000351206.3:p.(Glu591Lys)	missense_variant	SNV	rs149055963
	chr16:24818617	["C","T"]	176.01	0.0839542	99.916	-0.11908	0.12258	0.33133	TNRC6A	ENSP00000379144.3:p.(Thr1666Met)	missense_variant	SNV	rs35122306
	chr7:1478872	["T","C"]	223	0.106368	99.8936	0.10583	0.10894	0.33133	INTS1	ENSP00000385722.3:p.(Gln1448Arg)	missense_variant	SNV	rs185292877	uncertain significance	not provided
	chr19:6736656	["G","A"]	283.01	0.134992	99.865	0.093974	0.09674	0.33134	GPR108	ENSP00000264080.5:p.(Ser59Phe)	missense_variant	SNV	rs142540928
	chr11:4640050	["C","T"]	438	0.20892	99.7911	-0.075634	0.077859	0.33134	OR51D1	ENSP00000492986.1:p.(Ser87Phe)	missense_variant	SNV	rs148606808
	chr12:49329408	["G","A"]	59.001	0.0281426	99.9719	0.20569	0.21175	0.33135	TROAP	ENSP00000447509.1:p.(Arg373His)	missense_variant	SNV	rs145333094
	chr12:384089	["G","C"]	69.001	0.0329125	99.9671	0.19005	0.19565	0.33136	KDM5A	ENSP00000382688.2:p.(Ser103Cys)	missense_variant	SNV	rs200969654	uncertain significance	See cases
	chr18:21500212	["G","A"]	273	0.130217	99.8698	-0.096111	0.098943	0.33136	GREB1L	ENSP00000412060.1:p.(Arg1292Gln)	missense_variant	SNV	rs369883129	benign	not provided
	chr1:21880695	["T","G"]	478.08	0.228037	99.772	0.072158	0.074283	0.33136	HSPG2	ENSP00000363827.3:p.(Gln653His)	missense_variant	SNV	rs62642535	benign, uncertain significance	not provided
	chr16:68355790	["G","A"]	863.01	0.411643	99.5884	0.05398	0.05557	0.33136	PRMT7	ENSP00000343103.5:p.(Ser573Asn)	missense_variant	SNV	rs61745807	benign, likely benign	not provided
	chr16:88866605	["A","G"]	51.021	0.0243363	99.9757	0.22111	0.22763	0.33137	PABPN1L	ENSP00000408598.2:p.?	start_lost	SNV	rs376945700
	chr2:24706762	["A","G"]	57.001	0.0271886	99.9728	-0.20908	0.21525	0.33137	NCOA1	ENSP00000385216.1:p.(His431Arg)	missense_variant	SNV	rs202008308
	chr7:99865993	["G","A"]	93.003	0.0443611	99.9556	-0.16373	0.16856	0.33137	CYP3A43	ENSP00000222382.5:p.(Gly503Arg)	missense_variant	SNV	rs141430012
	chr4:119027349	["C","G"]	249.02	0.118779	99.8812	-0.099948	0.10289	0.33137	SYNPO2	ENSP00000306015.4:p.(Ala327Gly)	missense_variant	SNV	rs141002177
	chr5:112877981	["CTGTGTGTGTGTGTGTGTG","C"]	365.39	0.174286	99.8257	0.08294	0.085389	0.33139	AC008575.2		NMD_transcript_variant, intron_variant	deletion	rs60109818
	chr5:171309561	["C","T"]	861	0.410684	99.5893	0.054125	0.055723	0.33139	TLX3	ENSP00000296921.5:p.(Leu66Phe)	missense_variant	SNV	rs146976707
	chr16:2762708	["C","T"]	38	0.0181254	99.9819	-0.25619	0.26377	0.3314	SRRM2	ENSP00000301740.8:p.(Ser727Phe)	missense_variant	SNV	rs140438674
	chr17:3725352	["GTCCCCTTTAGC","G"]	86	0.0410207	99.959	-0.17025	0.17528	0.3314	HASPIN	ENSP00000325290.4:p.(Val473AlafsTer12)	frameshift_variant	deletion	rs771166190
	chr22:40369215	["G","A"]	103	0.0491295	99.9509	0.15431	0.15887	0.3314	AL022238.4		NMD_transcript_variant, intron_variant	SNV	rs79135469
	chr3:4314223	["A","G"]	290.03	0.13834	99.8617	0.092824	0.095567	0.3314	SUMF1		NMD_transcript_variant, intron_variant	SNV	rs189095812
	chr19:6306846	["C","T"]	1292	0.616265	99.3837	-0.044121	0.045424	0.3314	ACER1	ENSP00000301452.3:p.(Met221Ile)	missense_variant	SNV	rs76925618	likely benign	not provided
	chr10:97895317	["C","A"]	42.001	0.0200339	99.98	-0.24355	0.25075	0.33141	CRTAC1	ENSP00000359629.3:p.(Ala472Ser)	missense_variant	SNV	rs373229534
	chr12:63596033	["G","A"]	331.09	0.157925	99.8421	-0.086624	0.089185	0.33141	DPY19L2	ENSP00000315988.4:p.(Pro489Leu)	missense_variant	SNV	rs144086460
	chr19:52950630	["G","A"]	469.07	0.22374	99.7763	-0.073068	0.07523	0.33142	ZNF816	ENSP00000350295.4:p.(Ser382Leu)	missense_variant	SNV	rs142612844
	chr7:5057761	["C","G"]	825.02	0.393523	99.6065	0.055214	0.056848	0.33142	RBAK-RBAKDN	ENSP00000385560.1:p.(Pro74Ala)	missense_variant	SNV	rs141797069
	chr7:5057761	["C","G"]	825.02	0.393523	99.6065	0.055214	0.056848	0.33142	RBAK	ENSP00000380120.1:p.(Pro74Ala)	missense_variant	SNV	rs141797069
	chr3:132626747	["C","T"]	313.01	0.149301	99.8507	0.089363	0.092009	0.33143	NPHP3-ACAD11		3_prime_UTR_variant, NMD_transcript_variant	SNV	rs138592725
	chr3:132626747	["C","T"]	313.01	0.149301	99.8507	0.089363	0.092009	0.33143	ACAD11	ENSP00000264990.6:p.(Glu381Lys)	missense_variant	SNV	rs138592725
	chr3:16409420	["T","G"]	119	0.0567613	99.9432	0.14475	0.14904	0.33144	RFTN1	ENSP00000334153.4:p.(Leu132Phe)	missense_variant	SNV	rs148849759
	chr3:50476135	["C","T"]	335	0.15979	99.8402	-0.08685	0.089423	0.33144	CACNA2D2	ENSP00000407393.2:p.(Val91Ile)	missense_variant	SNV	rs150190044	benign	Early infantile epileptic encephalopathy with suppression bursts
	chr10:110812849	["G","T"]	57.002	0.0271891	99.9728	0.20908	0.21528	0.33145	RBM20	ENSP00000358532.3:p.(Ala818Ser)	missense_variant	SNV	rs200271618	benign, likely benign, uncertain significance	Cardiomyopathy, Dilated cardiomyopathy 1DD, not provided, not specified
	chr15:41847334	["CA","C"]	138	0.065824	99.9342	-0.13443	0.13842	0.33145	PLA2G4B		splice_acceptor_variant	deletion	rs545674028
	chr15:41847334	["CA","C"]	138	0.065824	99.9342	-0.13443	0.13842	0.33145	JMJD7-PLA2G4B		splice_acceptor_variant	deletion	rs545674028
	chr10:123768657	["G","GCAGCAGCTCCCGGCC"]	118	0.0562843	99.9437	0.14537	0.14968	0.33147	CPXM2	ENSP00000241305.3:p.(Gly385_Leu389dup)	inframe_insertion	insertion	rs752230154
	chr1:45341478	["T","C"]	97.054	0.0462933	99.9537	0.16027	0.16504	0.33149	TOE1	ENSP00000361162.5:p.(Ile81Thr)	missense_variant	SNV	rs142678648
	chr12:55493009	["G","A"]	39	0.0186024	99.9814	-0.25282	0.26034	0.3315	OR6C68	ENSP00000448811.1:p.(Cys211Tyr)	missense_variant	SNV	rs760613860
	chr2:74394975	["A","AT"]	43.016	0.020518	99.9795	0.24065	0.24781	0.3315	AC005041.1		3_prime_UTR_variant, NMD_transcript_variant	insertion	rs746090020
	chr1:999355	["A","C"]	266.97	0.127341	99.8727	-0.097346	0.10024	0.3315	HES4	ENSP00000393198.2:p.(Phe150Val)	missense_variant	SNV	rs200527634
	chr1:15733835	["C","A"]	234	0.111615	99.8884	-0.10371	0.1068	0.33151	PLEKHM2	ENSP00000364956.3:p.(Asn987Lys)	missense_variant	SNV	rs189025469	likely benign	Dilated Cardiomyopathy, Recessive
	chr3:138068153	["C","T"]	85.005	0.0405461	99.9595	0.17145	0.17656	0.33152	DZIP1L	ENSP00000332148.2:p.(Met610Ile)	missense_variant, splice_region_variant	SNV	rs150239870	likely benign	not provided
	chr3:185428755	["G","C"]	282.01	0.134515	99.8655	-0.093892	0.096691	0.33152	MAP3K13	ENSP00000399910.1:p.(Glu58Asp)	missense_variant	SNV	rs116513117
	chr8:39749381	["C","T"]	68.001	0.0324355	99.9676	-0.19138	0.19709	0.33153	ADAM2	ENSP00000265708.4:p.(Asp649Asn)	missense_variant	SNV	rs202043487
	chr1:16944201	["G","A"]	123	0.0586692	99.9413	0.14232	0.14657	0.33153	CROCC	ENSP00000364691.4:p.(Arg637Gln)	missense_variant	SNV	rs201410489
	chr20:41404655	["T","C"]	51.001	0.0243267	99.9757	-0.22101	0.2276	0.33154	CHD6	ENSP00000362330.3:p.(Arg2696Gly)	missense_variant	SNV	rs200359247
	chr18:36687129	["C","G"]	47.004	0.0224202	99.9776	-0.23014	0.23701	0.33155	FHOD3	ENSP00000466937.1:p.(Arg658Gly)	missense_variant, splice_region_variant	SNV	rs150153026
	chr1:43352705	["G","C"]	52.001	0.0248037	99.9752	-0.21902	0.22556	0.33155	MPL	ENSP00000361548.3:p.(Gly614Ala)	missense_variant	SNV	rs138450235
	chr14:52053584	["G","A"]	1001	0.477462	99.5225	-0.049795	0.051282	0.33155	NID2	ENSP00000216286.4:p.(Thr475Ile)	missense_variant	SNV	rs137941862	benign	not provided
	chr17:78124968	["G","A"]	50.001	0.0238497	99.9762	0.22332	0.23	0.33156	TMC6	ENSP00000313408.2:p.(Pro185Leu)	missense_variant	SNV	rs373631928	uncertain significance	Epidermodysplasia verruciformis
	chr3:4314056	["C","T"]	290	0.138326	99.8617	0.092794	0.095567	0.33156	SUMF1		NMD_transcript_variant, intron_variant	SNV	rs188998160
	chr18:13762122	["T","TG"]	53.002	0.0252812	99.9747	0.21719	0.22368	0.33157	RNMT	ENSP00000466111.1:p.(Thr495HisfsTer20)	frameshift_variant	insertion	rs762823719
	chr1:32485761	["C","T"]	99.006	0.0472244	99.9528	0.15861	0.16336	0.33158	AL033529.1		NMD_transcript_variant, intron_variant	SNV	rs766213117
	chr3:4314188	["G","A"]	290.01	0.138331	99.8617	0.092789	0.095567	0.33158	SUMF1		NMD_transcript_variant, intron_variant	SNV	rs184435718
	chr3:129492133	["C","T"]	645	0.307656	99.6923	-0.062577	0.064449	0.33158	IFT122		intron_variant, splice_region_variant	SNV	rs531091599	benign, likely benign	Cranioectodermal dysplasia 1, not provided, not specified
	chr1:155285223	["G","A"]	148	0.0705938	99.9294	0.12912	0.13299	0.33159	HCN3	ENSP00000357342.3:p.(Arg383His)	missense_variant	SNV	rs141108222
	chr10:73808487	["G","A"]	357	0.170284	99.8297	0.084013	0.086529	0.33159	AC022400.6		5_prime_UTR_variant, NMD_transcript_variant	SNV	rs3758492
	chr1:7920925	["T","TA"]	80.19	0.0382495	99.9618	-0.17643	0.18172	0.3316	TNFRSF9		intron_variant, splice_region_variant	insertion	rs767796238	benign	not provided
	chr2:65072988	["C","T"]	41	0.0195564	99.9804	0.24638	0.25377	0.33161	CEP68		intron_variant, splice_region_variant	SNV	rs201094324
	chr17:17167352	["G","A"]	67.004	0.0319599	99.968	-0.19313	0.19892	0.33161	MPRIP	ENSP00000317786.6:p.(Ala1290Thr)	missense_variant	SNV	rs572148296
	chr17:28635561	["T","A"]	109.01	0.0519962	99.948	0.15137	0.15591	0.33161	KIAA0100	ENSP00000436773.2:p.(Met676Leu)	missense_variant	SNV	rs138057350
	chr11:66567517	["T","C"]	427.02	0.203682	99.7963	0.077027	0.079336	0.33161	CTSF	ENSP00000310832.5:p.(Gln153Arg)	missense_variant	SNV	rs11550508	benign, likely benign	Neuronal ceroid lipofuscinosis 13, Seizure, not provided, not specified
	chr17:74542888	["T","C"]	796.02	0.37969	99.6203	0.056459	0.058152	0.33161	CD300C	ENSP00000329507.1:p.(Asp167Gly)	missense_variant	SNV	rs147686810
	chr14:64770994	["T","C"]	72	0.034343	99.9657	-0.1861	0.19168	0.33162	SPTB	ENSP00000374370.3:p.(Thr1897Ala)	missense_variant	SNV	rs147013623
	chr4:109687540	["G","A"]	76.003	0.0362523	99.9637	-0.18099	0.18642	0.33162	MCUB	ENSP00000378145.4:p.(Arg320His)	missense_variant	SNV	rs144584495
	chr2:219383195	["G","C"]	608.01	0.290012	99.71	-0.064407	0.066339	0.33162	DNPEP	ENSP00000431076.1:p.(Ala299Gly)	missense_variant	SNV	rs185824214
	chr2:73453279	["A","G"]	743.07	0.354434	99.6456	-0.058442	0.060197	0.33162	ALMS1	ENSP00000482968.1:p.(Asp2251Gly)	missense_variant	SNV	rs28730855	benign, likely benign	Alstrom syndrome, Monogenic diabetes, not provided, not specified
	chr17:16624216	["A","G"]	1973.1	0.94114	99.0589	-0.035758	0.036831	0.33162	ZNF624	ENSP00000310472.7:p.(Cys224Arg)	missense_variant	SNV	rs145240821
	chr11:94512652	["C","T"]	157	0.0748867	99.9251	-0.12638	0.13017	0.33163	C11orf97	ENSP00000490577.1:p.(Pro42Ser)	missense_variant	SNV	rs550968419
	chr2:219383196	["C","T"]	608	0.290007	99.71	-0.064405	0.066339	0.33163	DNPEP	ENSP00000431076.1:p.(Ala299Thr)	missense_variant	SNV	rs188238123
	chr14:68874992	["C","T"]	36	0.0171715	99.9828	0.26303	0.27093	0.33164	ACTN1	ENSP00000377941.4:p.(Arg871His)	missense_variant	SNV	rs371440985	uncertain significance	not provided
	chr10:113653023	["T","TCAATCACCTGTAATAAATTTAAAAATGGCTTATAATTGACCATTTGAATAAAACCATC"]	146.25	0.0697591	99.9302	-0.13	0.13391	0.33165	NRAP	ENSP00000358365.4:p.(Tyr161Ter)	stop_gained	insertion	rs200050542
	chr17:51021301	["G","A"]	154.01	0.0734605	99.9265	0.12782	0.13167	0.33165	SPAG9	ENSP00000262013.7:p.(Ser283Leu)	missense_variant	SNV	rs143491486
	chr19:15186898	["A","T"]	177	0.0844264	99.9156	-0.11865	0.12222	0.33166	NOTCH3	ENSP00000263388.1:p.(Val644Asp)	missense_variant	SNV	rs148046938	benign, likely benign, uncertain significance	not provided, not specified
	chr3:4314397	["G","C"]	290.01	0.138331	99.8617	0.092774	0.095567	0.33166	SUMF1		NMD_transcript_variant, intron_variant	SNV	rs180813071
	chr12:9932324	["AATC","A"]	141	0.0672549	99.9327	0.13292	0.13692	0.33167	CLEC2A	ENSP00000396163.1:p.?	inframe_deletion, start_lost	deletion	rs753079869
	chr1:119748848	["TAAAC","T"]	159.01	0.0758455	99.9242	-0.12504	0.12881	0.33167	HMGCS2		intron_variant, splice_region_variant	deletion	rs757178898	uncertain significance	3-hydroxy-3-methylglutaryl-CoA synthase deficiency
	chr1:247606117	["A","G"]	204	0.097305	99.9027	0.11096	0.1143	0.33167	OR2G3	ENSP00000326301.2:p.(Ile178Val)	missense_variant	SNV	rs61740146
	chr18:34820913	["C","T"]	377.16	0.1799	99.8201	0.08138	0.083831	0.33167	DTNA	ENST00000444659.5:c.999C>T(p.(Ile333=))	splice_region_variant, synonymous_variant	SNV	rs61737438	benign	Left ventricular noncompaction 1, not specified
	chr5:172959932	["A","G"]	34.004	0.0162194	99.9838	0.27051	0.27867	0.33168	RPL26L1	ENSP00000428177.1:p.(Asn20Ser)	missense_variant	SNV	rs747624987
	chr18:12264322	["G","A"]	55	0.0262342	99.9738	-0.21332	0.21976	0.3317	CIDEA	ENSP00000320209.8:p.(Val67Ile)	missense_variant	SNV	rs758298543
	chr16:768500	["C","CGCTGGG"]	68.017	0.0324431	99.9676	0.19139	0.19716	0.3317	MSLN	ENSP00000372313.3:p.(Gly585_Leu586dup)	inframe_insertion	insertion	rs770393508
	chr17:29166348	["G","C"]	92	0.0438827	99.9561	0.1645	0.16946	0.3317	MYO18A	ENSP00000437073.1:p.(Thr198Ser)	missense_variant	SNV	rs199555193
	chr17:44935330	["C","T"]	311.02	0.148352	99.8516	0.089581	0.092286	0.33171	KIF18B	ENSP00000465992.1:p.(Val134Met)	missense_variant	SNV	rs200381833
	chr14:96329606	["A","G"]	887.02	0.423096	99.5769	-0.053592	0.055211	0.33171	ATG2B	ENSP00000353010.4:p.(Tyr587His)	missense_variant	SNV	rs73363260	benign	not provided
	chr2:120990357	["C","G"]	38	0.0181254	99.9819	0.25584	0.26357	0.33172	GLI2	ENSP00000390436.1:p.(Asp1481Glu)	missense_variant	SNV	rs201051196	uncertain significance	Holoprosencephaly 9, Holoprosencephaly 9, Postaxial polydactyly-anterior pituitary anomalies-facial dysmorphism syndrome
	chr1:236586327	["G","A"]	49.001	0.0233728	99.9766	0.22537	0.23219	0.33172	HEATR1	ENSP00000355541.3:p.(Thr614Met)	missense_variant	SNV	rs141140258
	chr8:144114891	["G","A"]	268.01	0.127837	99.8722	-0.096458	0.099373	0.33172	WDR97	ENSP00000320648.8:p.(Asp1353Asn)	missense_variant	SNV	rs150768908
	chr4:86762736	["C","T"]	320.01	0.15264	99.8474	-0.088047	0.090713	0.33174	PTPN13	ENSP00000394794.1:p.(Thr1188Ile)	missense_variant	SNV	rs186651045
	chr3:138950394	["G","A"]	173	0.0825185	99.9175	0.12032	0.12396	0.33175	FOXL2NB	ENSP00000372651.3:p.(Arg117His)	missense_variant	SNV	rs201515778
	chr17:40645359	["T","C"]	358.08	0.170799	99.8292	-0.08374	0.086277	0.33175	AC073508.2		NMD_transcript_variant, intron_variant	SNV	rs114412678
	chr1:51786562	["A","G"]	72.003	0.0343444	99.9657	-0.18604	0.19168	0.33176	OSBPL9	ENSP00000412733.1:p.(Ile659Val)	missense_variant	SNV	rs147819487
	chr15:101806022	["C","G"]	222.01	0.105896	99.8941	-0.1058	0.10901	0.33176	OR4F6	ENSP00000327525.4:p.(Ile101Met)	missense_variant	SNV	rs147056953
	chr2:109545505	["C","T"]	538.02	0.256628	99.7434	0.068208	0.070277	0.33177	45545	ENSP00000349116.4:p.(Val463Ile)	missense_variant	SNV	rs142598346
	chr1:6571093	["C","A"]	698.01	0.332941	99.6671	0.059993	0.061813	0.33177	TAS1R1	ENSP00000331867.6:p.(His126Asn)	missense_variant	SNV	rs114926762
	chr17:50541490	["C","T"]	773.01	0.368715	99.6313	0.057459	0.059202	0.33177	EPN3	ENSP00000268933.3:p.(Pro461Ser)	missense_variant	SNV	rs139549578
	chr5:132702097	["C","T"]	46.001	0.0219418	99.9781	0.23255	0.23961	0.33178	KIF3A	ENSP00000385808.1:p.(Arg625Gln)	missense_variant	SNV	rs201423876
	chr17:75896669	["T","TCGGGGC"]	151.03	0.0720391	99.928	-0.12859	0.13249	0.33178	TRIM65	ENSP00000269383.3:p.(Gly88_Pro89dup)	inframe_insertion	insertion	rs542333080
	chr17:10452329	["G","T"]	552.04	0.263315	99.7367	-0.067762	0.069818	0.33178	MYH4	ENSP00000255381.2:p.(Ala1117Asp)	missense_variant, splice_region_variant	SNV	rs16943441
	chr2:37646830	["A","G"]	36.002	0.0171724	99.9828	-0.26309	0.27109	0.33179	CDC42EP3		intron_variant, splice_region_variant	SNV	rs543438510
	chr15:42408228	["G","A"]	38.001	0.0181259	99.9819	0.2559	0.26368	0.33179	AC012651.1		3_prime_UTR_variant, NMD_transcript_variant	SNV	rs28364528	likely benign, uncertain significance	Autosomal recessive limb-girdle muscular dystrophy type 2A, not provided
	chr7:37222607	["C","G"]	364	0.173623	99.8264	-0.083065	0.085589	0.33179	ELMO1		intron_variant, splice_region_variant	SNV	rs142606801	benign	not provided
	chr5:74722407	["A","G"]	271.02	0.129273	99.8707	-0.095593	0.098498	0.3318	GFM2	ENSP00000296805.3:p.(Ile728Thr)	missense_variant	SNV	rs143306569	likely benign	not provided
	chr8:141218244	["G","A"]	107.01	0.0510422	99.949	-0.15251	0.15714	0.33181	SLC45A4	ENSP00000428137.1:p.(Arg466Trp)	missense_variant	SNV	rs150355587
	chr12:5578396	["G","A"]	52.001	0.0248037	99.9752	-0.21868	0.22534	0.33182	ANO2	ENSP00000440981.2:p.(Arg791Trp)	missense_variant	SNV	rs761883684
	chr14:22844702	["G","A"]	55.004	0.0262361	99.9738	-0.21291	0.2194	0.33182	MMP14	ENSP00000308208.6:p.(Arg408Gln)	missense_variant	SNV	rs753905711	likely benign	not provided
	chr9:89387508	["G","A"]	170	0.0810875	99.9189	-0.12137	0.12506	0.33182	SEMA4D	ENSP00000388768.2:p.(Ser403Leu)	missense_variant	SNV	rs143896387
	chr3:167604376	["G","A"]	304.03	0.145018	99.855	-0.089986	0.092724	0.33182	WDR49	ENSP00000311343.3:p.(Arg10Cys)	missense_variant	SNV	rs146804108
	chr13:24793154	["A","G"]	1224	0.58383	99.4162	0.045894	0.04729	0.33182	RNF17	ENSP00000255324.5:p.(Met350Val)	missense_variant	SNV	rs114785852	benign	not provided
	chr12:51345841	["C","T"]	1332.3	0.635488	99.3645	-0.043358	0.044678	0.33182	CELA1	ENSP00000293636.1:p.(Arg18His)	missense_variant	SNV	rs74336876
	chr17:42845461	["C","T"]	43.001	0.0205109	99.9795	0.24047	0.2478	0.33183	AOC2	ENSP00000253799.2:p.(Arg279Trp)	missense_variant	SNV	rs199997770
	chr22:42143438	["C","G"]	64.001	0.0305275	99.9695	0.19735	0.20337	0.33185	CYP2D7	ENSP00000439604.1:p.(Gly109Arg)	missense_variant	SNV	rs568390210
	chr7:117728173	["C","T"]	81.001	0.0386363	99.9614	-0.17548	0.18083	0.33185	CTTNBP2	ENSP00000160373.3:p.(Arg1324His)	missense_variant	SNV	rs145107757
	chr17:18155320	["G","A"]	43	0.0205104	99.9795	-0.24054	0.24789	0.33187	MYO15A	ENSP00000205890.5:p.(Val2783Met)	missense_variant	SNV	rs201214320	uncertain significance	not provided
	chr1:151366277	["C","T"]	31	0.0147865	99.9852	-0.28325	0.29192	0.33189	SELENBP1	ENSP00000397261.2:p.(Glu323Lys)	missense_variant, splice_region_variant	SNV	rs141611452
	chr7:100953242	["C","T"]	222.01	0.105896	99.8941	-0.10579	0.10903	0.33189	MUC3A	ENSP00000368771.5:p.(Ser488Phe)	missense_variant	SNV	rs898076519
	chr5:140666	["G","A"]	583.02	0.278092	99.7219	-0.065515	0.067519	0.33189	PLEKHG4B	ENSP00000490806.1:p.(Gly476Glu)	missense_variant	SNV	rs143686104
	chr11:112233429	["T","C"]	739.14	0.352559	99.6474	0.05822	0.060001	0.33189	PTS		intron_variant, splice_region_variant	SNV	rs189365250	benign, likely benign	BH4-deficient hyperphenylalaninemia A, not provided
	chr16:81147460	["C","T"]	40.002	0.0190804	99.9809	0.24962	0.25726	0.3319	PKD1L2	ENSP00000434417.1:p.(Ala1676Thr)	missense_variant	SNV	rs113696594
	chr1:160880627	["C","T"]	50.001	0.0238497	99.9762	0.22311	0.22994	0.3319	ITLN1	ENSP00000323587.3:p.(Ala216Thr)	missense_variant	SNV	rs146387867
	chr12:113858870	["C","T"]	57.001	0.0271886	99.9728	-0.20907	0.21547	0.3319	RBM19	ENSP00000442053.2:p.(Arg862His)	missense_variant	SNV	rs146110962
	chr11:294120	["G","A"]	73.001	0.0348204	99.9652	0.18478	0.19044	0.33191	PGGHG	ENSP00000387099.1:p.(Gly605Arg)	missense_variant	SNV	rs146423793
	chr5:1245989	["G","C"]	727.01	0.346773	99.6532	-0.058653	0.06045	0.33191	SLC6A18	ENSP00000323549.3:p.(Asp600His)	missense_variant	SNV	rs114331542	benign	not provided
	chr2:215025738	["A","G"]	78.033	0.0372206	99.9628	0.17859	0.18406	0.33192	ABCA12	ENSP00000272895.7:p.(Ser408Pro)	missense_variant	SNV	rs189141015	benign, likely benign	Congenital ichthyosis of skin, not provided
	chr3:53122448	["G","A"]	373.01	0.17792	99.8221	-0.082033	0.084547	0.33192	RFT1	ENSP00000296292.3:p.(Leu128Phe)	missense_variant	SNV	rs140127085	likely benign, uncertain significance	RFT1-CDG, not provided
	chr14:21429308	["G","A"]	286	0.136418	99.8636	0.093073	0.095929	0.33193	CHD8	ENSP00000451601.1:p.(Leu291Phe)	missense_variant	SNV	rs192989929	benign, likely benign	History of neurodevelopmental disorder, not provided, not specified
	chr2:151867775	["G","A"]	320.01	0.15264	99.8474	-0.088663	0.091382	0.33193	AC068547.1		NMD_transcript_variant, intron_variant	SNV	rs113383733
	chr1:228272012	["G","C"]	464	0.221321	99.7787	0.07353	0.075786	0.33193	OBSCN	ENSP00000455507.2:p.(Ser1926Thr)	missense_variant	SNV	rs148459448
	chr18:47034149	["C","A"]	557	0.265681	99.7343	-0.067066	0.069125	0.33194	ELOA2	ENSP00000331302.4:p.(Met372Ile)	missense_variant	SNV	rs149697053
	chr19:54463489	["G","T"]	617.01	0.294305	99.7057	0.06367	0.065624	0.33194	LENG9	ENSP00000479355.1:p.(Ala13Asp)	missense_variant	SNV	rs554444490
	chr6:160716734	["G","A"]	184.01	0.0877701	99.9122	-0.11642	0.12	0.33196	PLG	ENSP00000308938.9:p.(Arg253His)	missense_variant	SNV	rs143034754	likely benign	not provided
	chr16:1220350	["G","A"]	484.02	0.23087	99.7691	0.071545	0.073744	0.33196	CACNA1H	ENSP00000334198.7:p.(Ala2140Thr)	missense_variant	SNV	rs59487037	benign	not provided
	chr17:44557720	["T","TGATGCC"]	522.24	0.249101	99.7509	-0.06908	0.071204	0.33196	FZD2	ENSP00000323901.3:p.(Leu11_Leu12insMetPro)	inframe_insertion	insertion	rs753676516	benign	not provided
	chr1:45421794	["C","T"]	159	0.0758407	99.9242	-0.12434	0.12816	0.33197	TESK2	ENSP00000361158.3:p.(Ser92Asn)	missense_variant	SNV	rs147189690
	chr17:5172969	["G","C"]	352	0.167899	99.8321	-0.084651	0.087255	0.33197	USP6	ENSP00000460380.1:p.(Met1404Ile)	missense_variant	SNV	rs138662781
	chr7:152118721	["G","A"]	48.002	0.0228963	99.9771	0.22779	0.23481	0.332	GALNT11	ENSP00000395122.2:p.(Arg499His)	missense_variant	SNV	rs138329715
	chr17:81907242	["G","GT"]	132	0.0629621	99.937	0.13765	0.14189	0.332	PCYT2	ENSP00000442050.2:p.(Pro185ThrfsTer86)	frameshift_variant	insertion	rs575751107
	chr8:145052614	["C","T"]	967.03	0.461259	99.5387	0.050758	0.052323	0.332	C8orf33	ENSP00000330361.6:p.(Ala12Val)	missense_variant	SNV	rs139779460
	chr20:64205759	["C","T"]	28	0.0133556	99.9866	-0.29802	0.30721	0.33202	MYT1	ENSP00000442412.1:p.(Thr119Met)	missense_variant	SNV	rs567332217
	chr1:247605818	["C","T"]	76.001	0.0362514	99.9637	-0.18099	0.18657	0.33203	OR2G3	ENSP00000326301.2:p.(Ala78Val)	missense_variant	SNV	rs202172792
	chr14:64134082	["T","A"]	94.006	0.0448395	99.9552	-0.16261	0.16763	0.33203	SYNE2	ENSP00000350719.3:p.(Phe4843Tyr)	missense_variant	SNV	rs141488398	benign, likely benign, uncertain significance	Emery-Dreifuss muscular dystrophy 5, autosomal dominant, not provided, not specified
	chr16:11767552	["G","T"]	235.01	0.112096	99.8879	-0.10288	0.10606	0.33203	ZC3H7A	ENSP00000347999.4:p.(His463Asn)	missense_variant	SNV	rs151012702
	chr19:24126811	["TGTG","T"]	585.06	0.279065	99.7209	-0.065867	0.067901	0.33203	ZNF254	ENSP00000349494.3:p.(Gly272del)	inframe_deletion	deletion	rs143587539
	chr12:132807928	["C","G"]	50.004	0.0238512	99.9761	-0.22291	0.2298	0.33204	GOLGA3	ENSP00000204726.3:p.(Gly381Arg)	missense_variant	SNV	rs200628173
	chr6:142204064	["G","C"]	112.01	0.0534271	99.9466	-0.1492	0.15381	0.33204	VTA1	ENSP00000356602.3:p.(Gln259His)	missense_variant, splice_region_variant	SNV	rs144988048
	chr6:160122048	["G","A"]	991	0.472693	99.5273	0.050423	0.051982	0.33204	SLC22A1	ENSP00000355930.4:p.(Gly38Asp)	missense_variant	SNV	rs35888596
	chr9:35853133	["T","C"]	49.011	0.0233775	99.9766	0.22516	0.23212	0.33205	TMEM8B		intron_variant, splice_region_variant	SNV	rs200831867
	chr10:38117431	["A","C"]	395.01	0.188414	99.8116	-0.079284	0.081738	0.33205	ZNF37A	ENSP00000354377.4:p.(Asn94His)	missense_variant	SNV	rs150470434
	chr10:38117431	["A","C"]	395.01	0.188414	99.8116	-0.079284	0.081738	0.33205	AL117339.5		NMD_transcript_variant, intron_variant	SNV	rs150470434
	chr22:24628141	["G","A"]	326	0.155497	99.8445	0.087169	0.089867	0.33206	GGT1	ENSP00000248923.4:p.(Arg466Gln)	missense_variant	SNV	rs200266956	likely benign	not provided
	chr22:17108966	["G","C"]	498	0.237539	99.7625	-0.071216	0.07342	0.33206	IL17RA	ENSP00000320936.6:p.(Asp583His)	missense_variant	SNV	rs41432148	benign	Immunodeficiency 51
	chr15:75941538	["T","C"]	97.001	0.0462681	99.9537	-0.15899	0.16391	0.33207	NRG4		NMD_transcript_variant, intron_variant	SNV	rs969851050
	chr11:58620240	["A","T"]	112.01	0.0534271	99.9466	-0.14912	0.15375	0.33209	ZFP91-CNTF		NMD_transcript_variant, intron_variant	SNV	rs761066378
	chr5:102438625	["G","A"]	91.011	0.0434109	99.9566	-0.16581	0.17095	0.3321	SLCO6A1	ENSP00000421339.1:p.(Thr423Ile)	missense_variant	SNV	rs146187374
	chr21:45224844	["C","G"]	1689.8	0.80601	99.194	-0.038538	0.039734	0.3321	ADARB1		NMD_transcript_variant, intron_variant	SNV	rs112180369
	chr19:41425802	["C","T"]	33.001	0.015741	99.9843	0.27452	0.28304	0.33211	B3GNT8	ENSP00000312700.1:p.(Arg326His)	missense_variant	SNV	rs139702020
	chr19:47264833	["G","A"]	67	0.031958	99.968	0.1899	0.1958	0.33211	CCDC9	ENSP00000221922.5:p.(Gly203Arg)	missense_variant	SNV	rs201111116
	chr8:54625392	["T","G"]	50.001	0.0238497	99.9762	-0.2232	0.23014	0.33212	RP1	ENSP00000220676.1:p.(Ser504Ala)	missense_variant	SNV	rs530033470	uncertain significance	not provided
	chr19:2339872	["C","T"]	72	0.034343	99.9657	0.18578	0.19156	0.33212	AC005258.1		3_prime_UTR_variant, NMD_transcript_variant	SNV	rs370537379
	chr10:27171079	["A","T"]	223.01	0.106373	99.8936	0.10568	0.10896	0.33212	MASTL	ENSP00000365107.4:p.(His707Leu)	missense_variant	SNV	rs34635408	benign, likely benign	Thrombocytopenia, not provided
	chr10:95992627	["G","A"]	557.03	0.265695	99.7343	-0.066619	0.068689	0.33212	CC2D2B	ENSP00000490447.1:p.(Gly660Arg)	missense_variant	SNV	rs151227972
	chr12:41567860	["T","A"]	57.002	0.0271891	99.9728	0.20874	0.21524	0.33213	PDZRN4	ENSP00000384197.2:p.(His515Gln)	missense_variant	SNV	rs138003679
	chr5:179863483	["C","T"]	190	0.0906272	99.9094	0.11441	0.11797	0.33215	TBC1D9B	ENSP00000349291.3:p.(Ala1240Thr)	missense_variant	SNV	rs151265651
	chr1:111188211	["C","T"]	39	0.0186024	99.9814	0.24628	0.25396	0.33216	DENND2D	ENSP00000350266.4:p.(Arg420Gln)	missense_variant	SNV	rs201272881
	chr10:103345069	["C","T"]	81.002	0.0386368	99.9614	0.17547	0.18094	0.33216	PCGF6	ENSP00000358862.3:p.(Arg246His)	missense_variant	SNV	rs137910892
	chr7:101013968	["G","A"]	75.003	0.0357753	99.9642	-0.18224	0.18792	0.33217	MUC12	ENSP00000368755.3:p.(Ala5375Thr)	missense_variant	SNV	rs376789212
	chr7:120970792	["AAAC","A"]	184.01	0.0877701	99.9122	-0.11656	0.1202	0.33217	ING3	ENSP00000320566.5:p.(Thr340del)	inframe_deletion	deletion	rs539687500
	chr22:43059392	["C","A"]	39	0.0186024	99.9814	0.25254	0.26042	0.33218	TTLL1	ENSP00000266254.7:p.(Ala295Ser)	missense_variant	SNV	rs143042726
	chr17:81902513	["G","A"]	600.01	0.286196	99.7138	0.064259	0.066264	0.33218	NPB	ENSP00000461824.1:p.(Arg79Lys)	missense_variant	SNV	rs188270141
	chr17:9802573	["C","T"]	46	0.0219413	99.9781	-0.23256	0.23982	0.33219	GSG1L2	ENSP00000465978.1:p.(Arg232His)	missense_variant	SNV	rs530411013
	chr1:197429453	["A","G"]	60.002	0.0286201	99.9714	-0.20353	0.20988	0.33219	CRB1	ENSP00000356370.3:p.(Asn894Ser)	missense_variant	SNV	rs62636290	uncertain significance	Leber congenital amaurosis, Leber congenital amaurosis 8, Leber congenital amaurosis 8, Leber congenital amaurosis 8, Pigmented paravenous retinochoroidal atrophy, Retinitis pigmentosa 12, Retinitis pigmentosa 12, Retinitis pigmentosa 12, not provided
	chr17:3092169	["C","T"]	36	0.0171715	99.9828	-0.2626	0.27081	0.33221	OR1D2	ENSP00000493077.1:p.(Met276Ile)	missense_variant	SNV	rs140897582
	chr10:72067018	["G","A"]	106	0.0505605	99.9494	-0.1532	0.15799	0.33221	SPOCK2	ENSP00000321108.4:p.(Ala271Val)	missense_variant	SNV	rs147545341
	chr16:10533012	["C","T"]	48.002	0.0228963	99.9771	0.22744	0.23456	0.33222	EMP2	ENSP00000352540.3:p.(Val133Met)	missense_variant	SNV	rs200685237
	chr3:186617299	["G","C"]	70.001	0.0333895	99.9666	0.18843	0.19433	0.33222	AHSG	ENSP00000273784.5:p.(Gln175His)	missense_variant	SNV	rs34819441
	chr11:4915347	["A","T"]	129	0.0615311	99.9385	0.13909	0.14345	0.33222	OR51G2	ENSP00000493323.1:p.(Leu106His)	missense_variant	SNV	rs140123453
	chr17:81535054	["G","A"]	183.06	0.087317	99.9127	-0.11659	0.12024	0.33222	FSCN2	ENSP00000334665.7:p.(Val277Ile)	missense_variant, splice_region_variant	SNV	rs181420326	uncertain significance	Retinitis pigmentosa 30, not provided
	chr12:130442277	["T","C"]	68.003	0.0324364	99.9676	-0.19124	0.19723	0.33223	RIMBP2	ENSP00000261655.4:p.(Met342Val)	missense_variant	SNV	rs148140736
	chr19:41193322	["A","G"]	37.008	0.0176523	99.9823	0.25902	0.26713	0.33224	CYP2S1	ENSP00000308032.3:p.(Thr20Ala)	missense_variant	SNV	rs760565459
	chr19:55173503	["C","T"]	251.01	0.119728	99.8803	-0.099206	0.10232	0.33224	SYT5	ENSP00000346265.2:p.(Arg381Lys)	missense_variant	SNV	rs191124184
	chr16:3655478	["G","C"]	925	0.441212	99.5588	0.051954	0.053582	0.33224	DNASE1	ENSP00000385905.1:p.(Glu35Asp)	missense_variant	SNV	rs34907394
	chr5:1334332	["T","C"]	50.003	0.0238507	99.9761	0.22317	0.23017	0.33225	CLPTM1L	ENSP00000313854.5:p.(Asn283Ser)	missense_variant	SNV	rs201917435
	chr18:74124495	["G","T"]	99.003	0.047223	99.9528	0.15839	0.16336	0.33225	FBXO15	ENSP00000393154.2:p.(Ala330Asp)	missense_variant	SNV	rs139706468
	chr5:74730268	["C","T"]	733.02	0.34964	99.6504	0.058031	0.059851	0.33226	GFM2	ENSP00000296805.3:p.(Arg573His)	missense_variant	SNV	rs143461990	benign, likely benign	not provided, not specified
	chr12:132574335	["G","A"]	36	0.0171715	99.9828	0.26266	0.27091	0.33227	FBRSL1	ENSP00000396160.2:p.(Arg534Gln)	missense_variant	SNV	rs745652513
	chr1:9721246	["G","C"]	454.01	0.216556	99.7834	0.073989	0.076312	0.33227	PIK3CD	ENST00000377346.8:c.1809G>C(p.(Leu603=))	splice_region_variant, synonymous_variant	SNV	rs151278626	benign, likely benign	Immunodeficiency 14, not provided, not specified
	chr1:147648259	["T","C"]	48	0.0228953	99.9771	0.22738	0.23453	0.33228	ACP6	ENSP00000463574.1:p.(Tyr377Cys)	missense_variant	SNV	rs143417376
	chr18:22171415	["C","T"]	39.01	0.0186072	99.9814	0.25223	0.26018	0.33232	GATA6	ENSP00000269216.3:p.(Pro91Ser)	missense_variant	SNV	rs766886560	uncertain significance	Atrioventricular septal defect 5, not provided
	chr22:30372083	["G","T"]	157	0.0748867	99.9251	0.12581	0.12978	0.33232	CCDC157	ENSP00000385357.1:p.(Ala378Ser)	missense_variant	SNV	rs144439139
	chr16:2093978	["C","A"]	75.001	0.0357744	99.9642	0.182	0.18774	0.33233	PKD1	ENSP00000262304.4:p.(Ala3552Ser)	missense_variant	SNV	rs141670808	likely benign	not provided
	chr14:52536732	["C","T"]	304.01	0.145008	99.855	-0.090495	0.093348	0.33233	TXNDC16	ENSP00000281741.4:p.(Ala127Thr)	missense_variant	SNV	rs147390631
	chr11:108161887	["C","T"]	982.02	0.468409	99.5316	0.050392	0.05198	0.33233	NPAT	ENSP00000278612.8:p.(Asp1067Asn)	missense_variant	SNV	rs79119325	benign	not specified
	chr2:169185871	["C","T"]	206.01	0.0982638	99.9017	-0.10963	0.11309	0.33235	LRP2	ENSP00000263816.3:p.(Met3159Ile)	missense_variant	SNV	rs144322413	likely benign, uncertain significance	Donnai-Barrow syndrome, not provided
	chr3:49123322	["C","T"]	694.01	0.331033	99.669	-0.060356	0.062261	0.33235	LAMB2	ENSP00000388325.1:p.(Arg1345His)	missense_variant	SNV	rs75073433	benign	LAMB2-related infantile-onset nephrotic syndrome, LAMB2-related infantile-onset nephrotic syndrome, Pierson syndrome, Pierson syndrome, not specified
	chr19:10309888	["T","TG"]	1445.2	0.689339	99.3107	-0.041442	0.042751	0.33235	AC011511.1		3_prime_UTR_variant, NMD_transcript_variant	insertion	rs201614914
	chr8:63066004	["C","T"]	80.002	0.0381598	99.9618	0.17613	0.18169	0.33236	TTPA	ENSP00000260116.4:p.(Arg151Gln)	missense_variant	SNV	rs150710403	uncertain significance	Familial isolated deficiency of vitamin E, not provided, not specified
	chr2:48581635	["G","C"]	158	0.0753637	99.9246	0.1254	0.12936	0.33237	STON1	ENSP00000385273.1:p.(Lys334Asn)	missense_variant	SNV	rs143139624
	chr2:48581635	["G","C"]	158	0.0753637	99.9246	0.1254	0.12936	0.33237	STON1-GTF2A1L	ENSP00000385499.1:p.(Lys334Asn)	missense_variant	SNV	rs143139624
	chr22:16591934	["C","T"]	36	0.0171715	99.9828	0.26268	0.27099	0.33238	CCT8L2	ENSP00000353048.3:p.(Cys206Tyr)	missense_variant	SNV	rs187222873
	chr10:91499139	["A","C"]	102	0.0486525	99.9513	-0.15622	0.16117	0.33239	HECTD2	ENSP00000401023.1:p.(Asn651His)	missense_variant	SNV	rs141348612
	chr7:135246572	["C","T"]	52	0.0248032	99.9752	0.21879	0.22572	0.3324	STRA8	ENSP00000275764.3:p.(Ala201Val)	missense_variant	SNV	rs373490647
	chr19:44476862	["T","C"]	94.003	0.0448381	99.9552	-0.1629	0.16806	0.3324	ZNF180	ENSP00000221327.3:p.(Gln540Arg)	missense_variant	SNV	rs146480330
	chr1:16966001	["C","T"]	228	0.108753	99.8912	-0.10442	0.10773	0.33241	CROCC	ENST00000375541.9:c.4578C>T(p.(Asp1526=))	splice_region_variant, synonymous_variant	SNV	rs149931312
	chr7:143026640	["G","A"]	400.01	0.190799	99.8092	0.07896	0.081463	0.33241	OR9A2	ENSP00000316518.3:p.(Arg165Cys)	missense_variant	SNV	rs143573729
	chr3:29767138	["AG","A"]	507.04	0.241851	99.7581	0.070531	0.072767	0.33241	AC098650.1		3_prime_UTR_variant, NMD_transcript_variant	deletion	rs370696080
	chr10:104050613	["T","G"]	586.02	0.279523	99.7205	-0.065259	0.067328	0.33241	COL17A1		intron_variant, splice_region_variant	SNV	rs138724889	benign, likely benign	Junctional epidermolysis bullosa, non-Herlitz type, not provided
	chr17:82015073	["A","T"]	850.09	0.405481	99.5945	0.054047	0.05576	0.33241	ASPSCR1		splice_acceptor_variant	SNV	rs199665633
	chr11:8624903	["T","G"]	27.005	0.012881	99.9871	-0.29271	0.30199	0.33242	TRIM66	ENSP00000384876.2:p.(Gln732Pro)	missense_variant	SNV	rs145587315
	chr7:139453694	["C","T"]	45	0.0214643	99.9785	-0.23504	0.2425	0.33242	KLRG2	ENSP00000339356.4:p.(Gly375Ser)	missense_variant	SNV	rs140504171
	chr2:112551983	["C","T"]	52.001	0.0248037	99.9752	0.21446	0.22126	0.33243	POLR1B	ENSP00000444136.1:p.(Ala362Val)	missense_variant	SNV	rs189205115
	chr1:89715064	["AT","A"]	837.21	0.399337	99.6007	0.054613	0.056346	0.33243	AC093423.3		NMD_transcript_variant, intron_variant	deletion	rs112476053
	chr3:48433826	["G","A"]	86	0.0410207	99.959	-0.17004	0.17544	0.33244	CCDC51	ENSP00000379047.2:p.(Arg120Trp)	missense_variant	SNV	rs199514353
	chr3:58154839	["T","C"]	213.02	0.101607	99.8984	0.10846	0.11191	0.33244	FLNB	ENSP00000420213.1:p.(Ile2259Thr)	missense_variant	SNV	rs149629209	likely benign	not provided, not specified
	chr19:54338220	["G","A"]	494	0.235631	99.7644	0.071392	0.073659	0.33244	LILRA4	ENSP00000291759.4:p.(Thr124Ile)	missense_variant	SNV	rs61737753
	chr11:489522	["C","T"]	25	0.0119246	99.9881	-0.31505	0.32507	0.33246	PTDSS2		intron_variant, splice_region_variant	SNV	rs375041205
	chr16:286629	["A","C"]	52.004	0.0248052	99.9752	-0.21858	0.22553	0.33246	PDIA2	ENSP00000219406.6:p.(Glu439Ala)	missense_variant	SNV	rs369453251
	chr15:89633777	["T","C"]	812.03	0.387326	99.6127	0.055452	0.057218	0.33248	KIF7	ENSP00000377934.3:p.(Gln834Arg)	missense_variant	SNV	rs138354681	benign, likely benign, uncertain significance	Acrocallosal syndrome, Nephronophthisis, not provided, not specified
	chr22:20405763	["G","A"]	69	0.032912	99.9671	0.18983	0.19588	0.3325	ZNF74	ENSP00000483077.1:p.(Gly244Arg)	missense_variant	SNV	rs202154799
	chr15:29054048	["G","A"]	1202.1	0.573384	99.4266	0.045545	0.046997	0.3325	APBA2	ENSP00000453144.1:p.(Ser55Asn)	missense_variant	SNV	rs142678624	likely benign	not provided
	chr19:5214488	["G","A"]	36	0.0171715	99.9828	0.26252	0.2709	0.33252	PTPRS		intron_variant, splice_region_variant	SNV	rs370567160
	chr13:50930752	["A","C"]	57.003	0.0271896	99.9728	-0.20858	0.21525	0.33253	RNASEH2B	ENSP00000337623.2:p.(Asp105Ala)	missense_variant	SNV	rs201078944	uncertain significance	Aicardi-Goutieres syndrome 2
	chr2:72961241	["G","A"]	61.002	0.0290971	99.9709	0.20178	0.20823	0.33253	SFXN5	ENSP00000272433.2:p.(Leu279Phe)	missense_variant	SNV	rs145338549
	chr17:28388422	["G","C"]	117	0.0558073	99.9442	0.14598	0.15064	0.33253	SARM1	ENSP00000468032.2:p.(Lys602Asn)	missense_variant	SNV	rs35201495
	chr7:112458965	["A","G"]	198.02	0.0944527	99.9055	0.11218	0.11577	0.33254	IFRD1	ENSP00000005558.4:p.(Ile172Val)	missense_variant	SNV	rs150651401	uncertain significance	Charcot-Marie-Tooth disease
	chr17:40083830	["C","G"]	112	0.0534224	99.9466	0.1489	0.15366	0.33255	THRA		intron_variant, splice_region_variant	SNV	rs200727359	benign	not provided, not specified
	chr14:21080754	["G","A"]	1589	0.75793	99.2421	0.039896	0.041173	0.33255	ARHGEF40	ENSP00000298694.4:p.(Arg823Gln)	missense_variant	SNV	rs61734981	benign	not provided
	chr10:71677699	["G","A"]	87.004	0.0414996	99.9585	0.16909	0.1745	0.33257	CDH23		intron_variant, splice_region_variant	SNV	rs369013539	likely benign, uncertain significance	not provided, not specified
	chr2:219216694	["G","A"]	2144	1.02266	98.9773	-0.034228	0.035325	0.33257	ABCB6	ENSP00000265316.3:p.(Arg276Trp)	missense_variant	SNV	rs57467915	benign	Acute intermittent porphyria, Hereditary coproporphyria, Protoporphyria, erythropoietic, 1, Variegate porphyria, not provided
	chr2:37952202	["G","A"]	52.002	0.0248042	99.9752	0.21835	0.22535	0.33258	RMDN2		splice_donor_variant	SNV	rs201107537
	chr8:66880886	["TA","T"]	70.013	0.0333952	99.9666	0.1882	0.19424	0.33259	MCMDC2	ENSP00000413632.2:p.(Ile251LeufsTer8)	frameshift_variant	deletion	rs751158381
	chr9:68784393	["A","ATT"]	183	0.0872883	99.9127	0.11648	0.12021	0.33259	PIP5K1B		NMD_transcript_variant, intron_variant	insertion	rs550299968
	chr17:68932287	["C","G"]	117.01	0.0558121	99.9442	-0.1458	0.15048	0.3326	ABCA8		splice_donor_variant	SNV	rs148585635
	chr10:5735469	["A","G"]	43.003	0.0205118	99.9795	-0.24008	0.24779	0.33261	FAM208B	ENSP00000328426.5:p.(Lys457Arg)	missense_variant	SNV	rs141323344
	chr12:132151531	["G","A"]	57.003	0.0271896	99.9728	0.20864	0.21534	0.33261	NOC4L	ENSP00000328854.1:p.(Arg374His)	missense_variant	SNV	rs375085598
	chr8:70069545	["G","C"]	60.001	0.0286196	99.9714	0.20325	0.20979	0.33261	PRDM14	ENSP00000276594.2:p.(His106Asp)	missense_variant	SNV	rs138700218
	chr5:113434500	["G","A"]	121	0.0577152	99.9423	-0.14344	0.14804	0.33261	TSSK1B	ENSP00000375081.3:p.(Arg114Cys)	missense_variant	SNV	rs188476689
	chr1:145878389	["A","T"]	57.003	0.0271896	99.9728	-0.20859	0.21529	0.33262	ANKRD35		splice_donor_variant	SNV	rs143600844
	chr12:71613329	["T","A"]	321.01	0.153117	99.8469	0.08773	0.09055	0.33262	ZFC3H1		intron_variant, splice_region_variant	SNV	rs201544934
	chr20:19654099	["C","G"]	367.02	0.175063	99.8249	-0.081921	0.084557	0.33263	SLC24A3	ENSP00000333519.5:p.(Ser217Cys)	missense_variant	SNV	rs147680736
	chr13:32319070	["T","A"]	525.06	0.250446	99.7496	0.068704	0.070914	0.33263	BRCA2		intron_variant, splice_region_variant	SNV	rs81002830	benign, likely benign, uncertain significance	Breast and/or ovarian cancer, Breast-ovarian cancer, familial, susceptibility to, 2, Familial cancer of breast, Fanconi anemia complementation group D1, Hereditary breast ovarian cancer syndrome, Hereditary cancer-predisposing syndrome, Malignant tumor of breast, not provided, not specified
	chr9:847072	["C","T"]	44	0.0209874	99.979	-0.23751	0.24516	0.33265	DMRT1	ENSP00000371711.3:p.(Pro156Leu)	missense_variant	SNV	rs200595910
	chr9:34371846	["A","C"]	78.002	0.0372058	99.9628	-0.17828	0.18402	0.33265	MYORG	ENSP00000297625.8:p.(Asp366Glu)	missense_variant	SNV	rs767437127	uncertain significance	not provided
	chr3:40457370	["C","G"]	283	0.134987	99.865	-0.093791	0.096811	0.33265	RPL14		intron_variant, splice_region_variant	SNV	rs115707366
	chr1:6575234	["C","G"]	384	0.183162	99.8168	-0.080938	0.083546	0.33265	TAS1R1	ENSP00000331867.6:p.(Gln368Glu)	missense_variant	SNV	rs61745724
	chr9:132903784	["C","T"]	49	0.0233723	99.9766	0.22512	0.23238	0.33266	TSC1	ENSP00000298552.3:p.(Arg692Gln)	missense_variant	SNV	rs199755731	benign, likely benign, uncertain significance	Hereditary cancer-predisposing syndrome, Isolated focal cortical dysplasia type II, Isolated focal cortical dysplasia type II, Lymphangiomyomatosis, Tuberous sclerosis 1, Tuberous sclerosis 1, not provided
	chr6:31111500	["GAATATTCCCCCAGCTGCCTCCTGGATACCGATT","G"]	195.04	0.0930312	99.907	-0.11283	0.11646	0.33266	C6orf15	ENSP00000259870.3:p.(Asn276_Ile286del)	inframe_deletion	deletion	rs759020914
	chr1:117623757	["G","A"]	298	0.142142	99.8579	-0.091344	0.094288	0.33266	FAM46C	ENSP00000358458.3:p.(Ala297Thr)	missense_variant	SNV	rs149654076	not provided	not specified
	chr15:61868675	["C","T"]	429.02	0.204636	99.7954	-0.07645	0.078915	0.33267	VPS13C	ENSP00000261517.5:p.(Gly3616Asp)	missense_variant	SNV	rs77673743	benign	not provided
	chr15:43376102	["C","T"]	36	0.0171715	99.9828	-0.26256	0.27103	0.33268	TUBGCP4	ENSP00000260383.7:p.(Ser28Leu)	missense_variant	SNV	rs201099512	uncertain significance	not provided
	chr1:197055841	["C","T"]	100.01	0.0477033	99.9523	-0.15745	0.16253	0.33268	F13B	ENSP00000356382.1:p.(Gly410Arg)	missense_variant	SNV	rs144134146	uncertain significance	Factor XIII, b subunit, deficiency of
	chr3:75738199	["CCT","C"]	135.01	0.0643978	99.9356	-0.13578	0.14016	0.33268	ZNF717	ENSP00000419377.1:p.(Glu426LysfsTer4)	frameshift_variant	deletion	rs878883937
	chr1:16996298	["G","C"]	200	0.0953971	99.9046	0.11142	0.11502	0.33268	ATP13A2	ENSP00000327214.8:p.(Leu437Val)	missense_variant, splice_region_variant	SNV	rs149372969	benign, likely benign, uncertain significance	Autosomal recessive spastic paraplegia type 78, History of neurodevelopmental disorder, Kufor-Rakeb syndrome, Kufor-Rakeb syndrome, not provided
	chr1:232805789	["G","A"]	231	0.110184	99.8898	-0.10367	0.10702	0.33268	MAP10	ENSP00000403208.1:p.(Ala256Thr)	missense_variant	SNV	rs201385301
	chr8:23288155	["G","A"]	60	0.0286191	99.9714	-0.20361	0.21019	0.33269	R3HCC1	ENSP00000397555.1:p.(Ala34Thr)	missense_variant, splice_region_variant	SNV	rs540901840
	chr7:150289526	["A","T"]	347.04	0.165533	99.8345	0.084656	0.087391	0.33269	ACTR3C	ENSP00000418635.1:p.(Phe173Tyr)	missense_variant	SNV	rs202002267
	chr9:131144574	["T","C"]	34.026	0.0162299	99.9838	-0.27009	0.27882	0.3327	NUP214	ENSP00000352400.5:p.(Leu530Pro)	missense_variant	SNV	rs202116395
	chr9:127405521	["T","C"]	124	0.0591462	99.9409	-0.14173	0.14631	0.3327	SLC2A8	ENSP00000362469.3:p.(Trp418Arg)	missense_variant	SNV	rs140385904
	chr17:28495775	["G","A"]	450.01	0.214648	99.7854	-0.07422	0.076618	0.3327	SLC13A2	ENSP00000392411.3:p.(Val526Met)	missense_variant	SNV	rs11568476
	chr2:112230957	["T","TA"]	57.228	0.0272969	99.9727	-0.20848	0.21523	0.33271	ZC3H8		intron_variant, splice_region_variant	insertion	rs745675983
	chr1:161051689	["T","C"]	80.213	0.0382604	99.9617	-0.17649	0.18219	0.33271	ARHGAP30	ENSP00000356992.3:p.(Ser349Gly)	missense_variant	SNV	rs144647339
	chr19:48873462	["A","T"]	151.01	0.0720296	99.928	-0.12842	0.13258	0.33272	PPP1R15A	ENSP00000200453.4:p.(Arg77Ter)	stop_gained	SNV	rs146194308
	chr13:35476134	["A","G"]	54.018	0.0257658	99.9742	0.21436	0.2213	0.33273	MAB21L1	ENSP00000369251.4:p.(Ile2Thr)	missense_variant	SNV	rs145737012
	chr8:2057749	["G","A"]	65.003	0.0310055	99.969	-0.19532	0.20164	0.33273	MYOM2	ENSP00000262113.4:p.(Val177Met)	missense_variant	SNV	rs139084687
	chr1:183223254	["C","T"]	146	0.0696399	99.9304	-0.1306	0.13483	0.33273	LAMC2	ENSP00000264144.4:p.(Arg295Trp)	missense_variant	SNV	rs147959853	likely benign, uncertain significance	Junctional epidermolysis bullosa gravis of Herlitz, not provided
	chr14:64786631	["C","T"]	131	0.0624851	99.9375	-0.13787	0.14234	0.33274	SPTB	ENSP00000374370.3:p.(Gly1112Arg)	missense_variant	SNV	rs150796721
	chr2:241138065	["C","T"]	143	0.0682089	99.9318	0.13198	0.13626	0.33274	PASK	ENSP00000351475.4:p.(Ser255Asn)	missense_variant	SNV	rs144120874
	chr16:57033629	["G","A"]	172	0.0820415	99.918	0.12011	0.124	0.33274	NLRC5	ENSP00000262510.6:p.(Gly835Ser)	missense_variant	SNV	rs142333493
	chr9:68784394	["A","T"]	183.01	0.0872931	99.9127	0.11644	0.12021	0.33274	PIP5K1B		NMD_transcript_variant, intron_variant	SNV	rs540020289
	chr9:130499545	["G","A"]	52	0.0248032	99.9752	0.21825	0.22533	0.33276	ASS1	ENSP00000253004.6:p.(Gly390Arg)	missense_variant	SNV	rs121908641	likely pathogenic, pathogenic	Citrullinemia, Citrullinemia type I, not provided
	chr3:167789336	["A","G"]	102	0.0486525	99.9513	-0.15609	0.16116	0.33276	SERPINI1	ENSP00000397373.2:p.(Lys70Glu)	missense_variant	SNV	rs11547811	benign, likely benign	Familial encephalopathy with neuroserpin inclusion bodies
	chr1:94820962	["G","C"]	187	0.0891963	99.9108	-0.1152	0.11894	0.33276	SLC44A3	ENSP00000271227.6:p.(Gly14Ala)	missense_variant	SNV	rs200690456
	chr5:64717968	["T","A"]	471.03	0.224674	99.7753	-0.072428	0.074778	0.33276	SHISAL2B	ENSP00000373726.5:p.(Asp143Glu)	missense_variant	SNV	rs61742841
	chr14:36473795	["G","A"]	51.005	0.0243286	99.9757	0.22039	0.22754	0.33277	SFTA3		3_prime_UTR_variant, NMD_transcript_variant	SNV	rs138843237
	chr2:85840154	["C","A"]	100	0.0476985	99.9523	-0.15744	0.16255	0.33277	ST3GAL5	ENSP00000492098.1:p.(Arg435Leu)	missense_variant	SNV	rs200683924	uncertain significance	GM3 synthase deficiency, not provided, not specified
	chr10:88678526	["C","A"]	306.02	0.145967	99.854	-0.090228	0.093157	0.33277	LIPF	ENSP00000377900.3:p.(Pro358Thr)	missense_variant	SNV	rs17333991
	chr8:71354871	["C","T"]	56.001	0.0267117	99.9733	0.21031	0.21715	0.33278	EYA1	ENSP00000342626.3:p.(Arg12His)	missense_variant	SNV	rs74720958	benign, uncertain significance	Melnick-Fraser syndrome, Otofaciocervical syndrome 1, not provided, not specified
	chr9:137776691	["A","G"]	61.015	0.0291033	99.9709	0.19851	0.20496	0.33278	EHMT1	ENSP00000417980.1:p.(Asn622Ser)	missense_variant	SNV	rs184814386	benign, likely benign, uncertain significance	History of neurodevelopmental disorder, Kleefstra syndrome 1, not provided
	chr16:1773285	["C","T"]	115.01	0.0548581	99.9451	0.14739	0.15218	0.33278	EME2	ENSP00000457353.1:p.(Arg20Trp)	missense_variant	SNV	rs376006516
	chr14:39181234	["G","C"]	394.02	0.187942	99.8121	-0.079305	0.081883	0.33279	PNN	ENSP00000216832.4:p.(Val509Leu)	missense_variant	SNV	rs34377372
	chr17:78171009	["G","A"]	56.001	0.0267117	99.9733	-0.21031	0.21715	0.3328	SYNGR2	ENSP00000467600.1:p.(Ala98Thr)	missense_variant	SNV	rs145550918
	chr7:6154240	["G","T"]	384	0.183162	99.8168	-0.080515	0.083135	0.3328	USP42	ENSP00000301962.5:p.(Ala896Ser)	missense_variant	SNV	rs181701655
	chr1:153777848	["T","C"]	63.083	0.0300897	99.9699	0.19829	0.20475	0.33281	SLC27A3	ENSP00000271857.2:p.(Ile503Thr)	missense_variant	SNV	rs146814975
	chr11:129869651	["T","C"]	1196.1	0.570522	99.4295	-0.045621	0.047106	0.33281	NFRKB	ENSP00000436926.1:p.(His1150Arg)	missense_variant	SNV	rs143202036
	chr1:203799380	["G","A"]	49	0.0233723	99.9766	-0.22503	0.23236	0.33282	ZBED6	ENSP00000447879.1:p.(Val620Ile)	missense_variant	SNV	rs770163848
	chr15:80948165	["G","T"]	207.01	0.0987408	99.9013	-0.1098	0.11338	0.33282	MESD		3_prime_UTR_variant, NMD_transcript_variant	SNV	rs141548192
	chr3:73384155	["G","A"]	793	0.378249	99.6218	0.056435	0.058272	0.33282	PDZRN3	ENSP00000263666.4:p.(Ala804Val)	missense_variant	SNV	rs61739231
	chr3:179618469	["T","C"]	28.003	0.013357	99.9866	-0.2975	0.3072	0.33284	NDUFB5	ENSP00000418354.1:p.(Tyr150His)	missense_variant	SNV	rs4147793
	chr18:5890730	["G","A"]	54.009	0.0257615	99.9742	0.21416	0.22114	0.33284	TMEM200C	ENSP00000463375.1:p.(Ala445Val)	missense_variant	SNV	rs1032067451
	chr2:26456517	["A","C"]	201	0.0958741	99.9041	-0.11035	0.11395	0.33284	DRC1	ENSP00000288710.2:p.(Ter741CysextTer13)	stop_lost	SNV	rs151184011	benign	Primary ciliary dyskinesia
	chr5:141494855	["G","A"]	62.005	0.0295755	99.9704	-0.19988	0.20641	0.33285	PCDHGA7	ENSP00000430024.1:p.(Gly825Ser)	missense_variant	SNV	rs200418116
	chr5:141494855	["G","A"]	62.005	0.0295755	99.9704	-0.19988	0.20641	0.33285	PCDHGA4	ENSP00000458570.2:p.(Gly855Ser)	missense_variant	SNV	rs200418116
	chr5:141494855	["G","A"]	62.005	0.0295755	99.9704	-0.19988	0.20641	0.33285	PCDHGA1	ENSP00000431083.1:p.(Gly824Ser)	missense_variant	SNV	rs200418116
	chr5:141494855	["G","A"]	62.005	0.0295755	99.9704	-0.19988	0.20641	0.33285	PCDHGB4	ENSP00000428288.1:p.(Gly816Ser)	missense_variant	SNV	rs200418116
	chr5:141494855	["G","A"]	62.005	0.0295755	99.9704	-0.19988	0.20641	0.33285	PCDHGB1	ENSP00000429273.1:p.(Gly820Ser)	missense_variant	SNV	rs200418116
	chr5:141494855	["G","A"]	62.005	0.0295755	99.9704	-0.19988	0.20641	0.33285	PCDHGC4	ENSP00000306918.1:p.(Gly831Ser)	missense_variant	SNV	rs200418116
	chr5:141494855	["G","A"]	62.005	0.0295755	99.9704	-0.19988	0.20641	0.33285	PCDHGC3	ENSP00000312070.3:p.(Gly827Ser)	missense_variant	SNV	rs200418116
	chr5:141494855	["G","A"]	62.005	0.0295755	99.9704	-0.19988	0.20641	0.33285	PCDHGA12	ENSP00000252085.3:p.(Gly825Ser)	missense_variant	SNV	rs200418116
	chr5:141494855	["G","A"]	62.005	0.0295755	99.9704	-0.19988	0.20641	0.33285	PCDHGA6	ENSP00000429601.1:p.(Gly825Ser)	missense_variant	SNV	rs200418116
	chr5:141494855	["G","A"]	62.005	0.0295755	99.9704	-0.19988	0.20641	0.33285	PCDHGA3	ENSP00000253812.6:p.(Gly825Ser)	missense_variant	SNV	rs200418116
	chr5:141494855	["G","A"]	62.005	0.0295755	99.9704	-0.19988	0.20641	0.33285	PCDHGB5	ENSP00000478258.1:p.(Gly816Ser)	missense_variant	SNV	rs200418116
	chr5:141494855	["G","A"]	62.005	0.0295755	99.9704	-0.19988	0.20641	0.33285	PCDHGB7	ENSP00000381594.2:p.(Gly822Ser)	missense_variant	SNV	rs200418116
	chr5:141494855	["G","A"]	62.005	0.0295755	99.9704	-0.19988	0.20641	0.33285	PCDHGC5	ENSP00000252087.1:p.(Gly837Ser)	missense_variant	SNV	rs200418116
	chr5:141494855	["G","A"]	62.005	0.0295755	99.9704	-0.19988	0.20641	0.33285	PCDHGB2	ENSP00000429018.1:p.(Gly824Ser)	missense_variant	SNV	rs200418116
	chr5:141494855	["G","A"]	62.005	0.0295755	99.9704	-0.19988	0.20641	0.33285	PCDHGA8	ENSP00000381605.2:p.(Gly825Ser)	missense_variant	SNV	rs200418116
	chr5:141494855	["G","A"]	62.005	0.0295755	99.9704	-0.19988	0.20641	0.33285	PCDHGA9	ENSP00000460274.1:p.(Gly825Ser)	missense_variant	SNV	rs200418116
	chr5:141494855	["G","A"]	62.005	0.0295755	99.9704	-0.19988	0.20641	0.33285	PCDHGA10	ENSP00000381611.2:p.(Gly829Ser)	missense_variant	SNV	rs200418116
	chr5:141494855	["G","A"]	62.005	0.0295755	99.9704	-0.19988	0.20641	0.33285	PCDHGB3	ENSP00000461862.1:p.(Gly822Ser)	missense_variant	SNV	rs200418116
	chr5:141494855	["G","A"]	62.005	0.0295755	99.9704	-0.19988	0.20641	0.33285	PCDHGA2	ENSP00000378077.2:p.(Gly825Ser)	missense_variant	SNV	rs200418116
	chr5:141494855	["G","A"]	62.005	0.0295755	99.9704	-0.19988	0.20641	0.33285	PCDHGA11	ENSP00000381589.2:p.(Gly828Ser)	missense_variant	SNV	rs200418116
	chr5:141494855	["G","A"]	62.005	0.0295755	99.9704	-0.19988	0.20641	0.33285	PCDHGA5	ENSP00000429834.1:p.(Gly824Ser)	missense_variant	SNV	rs200418116
	chr5:141494855	["G","A"]	62.005	0.0295755	99.9704	-0.19988	0.20641	0.33285	PCDHGB6	ENSP00000428603.1:p.(Gly823Ser)	missense_variant	SNV	rs200418116
	chr7:151237407	["G","A"]	185	0.0882423	99.9118	-0.11578	0.11956	0.33286	CHPF2	ENSP00000035307.2:p.(Glu349Lys)	missense_variant	SNV	rs145943901
	chr16:57204505	["A","G"]	618.03	0.294791	99.7052	-0.063677	0.065756	0.33286	RSPRY1		5_prime_UTR_variant, splice_region_variant	SNV	rs141535938
	chr10:93061310	["G","C"]	105	0.0500835	99.9499	0.15387	0.1589	0.33287	CYP26C1	ENSP00000285949.5:p.(Gly16Ala)	missense_variant	SNV	rs142662267	likely benign	not provided
	chr1:248203944	["C","A"]	449.03	0.214181	99.7858	0.074528	0.076962	0.33287	OR2M3	ENSP00000492981.1:p.(Arg293Ser)	missense_variant	SNV	rs116642815
	chr11:118979010	["C","G"]	1181	0.56332	99.4367	0.045935	0.047436	0.33287	FOXR1	ENSP00000314806.3:p.(Pro64Ala)	missense_variant	SNV	rs45602538
	chr2:94604533	["C","A"]	45	0.0214643	99.9785	0.23455	0.24222	0.33289	AL845331.2	ENSP00000456868.1:p.(Ala335Asp)	missense_variant	SNV	rs1472676524
	chr14:74948559	["G","A"]	82.002	0.0391138	99.9609	0.17405	0.17974	0.33289	PGF	ENSP00000385365.2:p.(Arg114Trp)	missense_variant	SNV	rs147722227
	chr19:47353286	["C","T"]	491	0.2342	99.7658	-0.071306	0.073638	0.33289	DHX34	ENSP00000331907.4:p.(Pro86Ser)	missense_variant	SNV	rs114585486	benign	not provided
	chr11:103176358	["A","G"]	104.01	0.0496113	99.9504	0.1546	0.15967	0.33291	DYNC2H1	ENSP00000381167.3:p.(Glu1933Gly)	missense_variant	SNV	rs201829296	likely benign, uncertain significance	Asphyxiating thoracic dystrophy 3, Jeune thoracic dystrophy, not provided
	chr1:42191662	["T","C"]	143	0.0682089	99.9318	0.13196	0.13628	0.33291	FOXJ3	ENSP00000361654.1:p.(Gln331Arg)	missense_variant	SNV	rs150790027
	chr1:29317808	["C","T"]	35	0.0166945	99.9833	-0.26596	0.27468	0.33292	PTPRU	ENSP00000334941.5:p.(Arg1202Trp)	missense_variant	SNV	rs112916671
	chr6:39867673	["C","T"]	77.002	0.0367288	99.9633	0.17957	0.18546	0.33292	DAAM2	ENSP00000488831.1:p.(Pro198Ser)	missense_variant	SNV	rs115708591
	chr13:100663002	["C","T"]	51	0.0243263	99.9757	-0.22032	0.22754	0.33293	TMTC4	ENSP00000343871.5:p.(Ala172Thr)	missense_variant	SNV	rs200955718
	chr6:31763175	["A","G"]	184.03	0.0877796	99.9122	-0.11631	0.12013	0.33293	SAPCD1		intron_variant, splice_region_variant	SNV	rs28399988
	chr6:31763175	["A","G"]	184.03	0.0877796	99.9122	-0.11631	0.12013	0.33293	MSH5-SAPCD1		NMD_transcript_variant, intron_variant, splice_region_variant	SNV	rs28399988
	chr8:98157624	["A","G"]	329.08	0.156966	99.843	0.086781	0.089629	0.33293	POP1	ENSP00000385787.2:p.(Lys810Glu)	missense_variant	SNV	rs147340168	likely benign	not provided
	chr4:658962	["C","T"]	45	0.0214643	99.9785	0.23464	0.24235	0.33294	PDE6B	ENSP00000420295.1:p.(Ala471Val)	missense_variant	SNV	rs182071364	uncertain significance	not provided
	chr19:49857736	["TCAA","T"]	69	0.032912	99.9671	0.18941	0.19563	0.33294	PTOV1	ENSP00000375717.1:p.(Asn255del)	inframe_deletion	deletion	rs755915805
	chr4:185418667	["T","C"]	135.04	0.0644121	99.9356	0.13578	0.14024	0.33295	UFSP2	ENSP00000264689.6:p.(Ile62Met)	missense_variant	SNV	rs142706569	likely benign	not provided
	chr7:45075771	["C","T"]	166	0.0791796	99.9208	-0.12252	0.12655	0.33295	CCM2		intron_variant, splice_region_variant	SNV	rs187505526	benign	Cerebral cavernous malformation 2, not provided
	chr1:197328835	["G","A"]	297	0.141665	99.8583	0.091409	0.094413	0.33295	CRB1	ENSP00000356370.3:p.(Val162Met)	missense_variant	SNV	rs137853138	likely benign, uncertain significance	Leber congenital amaurosis 8, Leber congenital amaurosis 8, Pigmented paravenous retinochoroidal atrophy, Retinitis pigmentosa, Retinitis pigmentosa 12, not provided, not specified
	chr4:38773503	["C","A"]	307	0.146435	99.8536	0.089927	0.092882	0.33295	TLR10	ENSP00000354459.2:p.(Leu696Phe)	missense_variant	SNV	rs149212123
	chr11:94307470	["T","G"]	50.009	0.0238536	99.9761	-0.2228	0.23012	0.33296	IZUMO1R	ENSP00000332963.5:p.(His177Gln)	missense_variant	SNV	rs76779571
	chr1:228271969	["G","C"]	393	0.187455	99.8125	0.07982	0.082443	0.33296	OBSCN	ENSP00000455507.2:p.(Asp1912His)	missense_variant	SNV	rs115028988
	chr19:38119844	["T","C"]	423	0.201765	99.7982	-0.076777	0.0793	0.33296	SIPA1L3	ENSP00000222345.4:p.(Ser944Pro)	missense_variant	SNV	rs150886878	benign	not provided
	chr5:116486751	["G","A"]	60.002	0.0286201	99.9714	-0.20312	0.2098	0.33297	SEMA6A	ENST00000257414.12:c.960C>T(p.(Asn320=))	splice_region_variant, synonymous_variant	SNV	rs34930819
	chr5:131945232	["T","C"]	73.003	0.0348214	99.9652	-0.18437	0.19044	0.33297	MEIKIN	ENSP00000488568.1:p.(Lys42Glu)	missense_variant	SNV	rs532659662
	chr5:131945232	["T","C"]	73.003	0.0348214	99.9652	-0.18437	0.19044	0.33297	AC026398.1		3_prime_UTR_variant, NMD_transcript_variant	SNV	rs532659662
	chr16:31191117	["CTT","C"]	47.002	0.0224193	99.9776	0.22948	0.23703	0.33298	FUS		intron_variant, splice_region_variant	deletion	rs761850706	benign, likely benign	Amyotrophic lateral sclerosis type 6, Tremor, hereditary essential, 4, not provided
	chr3:3849280	["C","CT"]	131	0.0624851	99.9375	0.13754	0.14207	0.33298	SUMF1		NMD_transcript_variant, intron_variant	insertion	rs575879257
	chr1:12256375	["G","A"]	779.01	0.371576	99.6284	-0.056561	0.058423	0.33298	VPS13D	ENSP00000478104.1:p.(Val238Ile)	missense_variant	SNV	rs116668522	benign	not provided
	chr7:45027715	["G","C"]	166	0.0791796	99.9208	-0.12251	0.12655	0.33299	CCM2	ENSP00000370503.3:p.(Ser4Thr)	missense_variant	SNV	rs147668138
	chr12:56021533	["G","A"]	623.07	0.297195	99.7028	-0.063029	0.065107	0.333	IKZF4	ENSP00000262032.5:p.(Gly14Ser)	missense_variant	SNV	rs79137765
	chr9:33401237	["C","T"]	48.001	0.0228958	99.9771	-0.22726	0.23475	0.33301	AQP7	ENSP00000297988.1:p.(Arg9Gln)	missense_variant, splice_region_variant	SNV	rs776777658
	chr22:19180775	["C","T"]	1390	0.66301	99.337	0.042461	0.043862	0.33302	CLTCL1	ENSP00000441158.1:p.(Arg1620His)	missense_variant	SNV	rs5748024
	chr1:156158071	["T","C"]	44.006	0.0209902	99.979	0.23713	0.24496	0.33303	SEMA4A	ENSP00000347117.2:p.(Ile101Thr)	missense_variant, splice_region_variant	SNV	rs149652495	uncertain significance, likely pathogenic	Cone-rod dystrophy 10, Retinal dystrophy, Retinitis pigmentosa, not provided
	chr4:4321005	["G","A"]	117	0.0558073	99.9442	-0.14427	0.14903	0.33303	ZBTB49	ENSP00000338807.4:p.(Gly663Arg)	missense_variant	SNV	rs62289494
	chr14:73895276	["G","GT"]	165	0.0787026	99.9213	-0.12213	0.12616	0.33303	AC005520.1		3_prime_UTR_variant, NMD_transcript_variant	insertion	rs368369854
	chr7:50400076	["G","A"]	544	0.25948	99.7405	0.068234	0.070488	0.33303	IKZF1	ENSP00000331614.3:p.(Gly337Ser)	missense_variant	SNV	rs148169768
	chr16:20924028	["C","T"]	602.02	0.287155	99.7128	-0.064664	0.066799	0.33303	LYRM1	ENSP00000407883.1:p.(Pro94Leu)	missense_variant	SNV	rs11544267
	chr1:12860253	["A","G"]	61.358	0.0292669	99.9707	0.19818	0.20473	0.33304	PRAMEF2	ENSP00000240189.2:p.(His283Arg)	missense_variant	SNV	rs143697879
	chr2:158634291	["C","T"]	38.001	0.0181259	99.9819	-0.25519	0.26363	0.33305	PKP4		splice_donor_variant	SNV	rs147334345
	chr15:49931113	["C","T"]	154.01	0.0734605	99.9265	0.12715	0.13135	0.33305	ATP8B4		intron_variant, splice_region_variant	SNV	rs369314510
	chr17:4559009	["G","A"]	423	0.201765	99.7982	0.076308	0.07883	0.33305	GGT6	ENSP00000370962.3:p.(Thr169Met)	missense_variant	SNV	rs201922735
	chr5:37125240	["T","G"]	623.02	0.297171	99.7028	-0.063096	0.065184	0.33306	C5orf42		intron_variant, splice_region_variant	SNV	rs199810663	benign, likely benign, uncertain significance	Joubert syndrome 17, not provided, not specified
	chr11:58620853	["A","G"]	99.007	0.0472249	99.9528	0.15844	0.16368	0.33307	ZFP91-CNTF		NMD_transcript_variant, intron_variant	SNV	rs531914719
	chr17:81670284	["G","A"]	233	0.111138	99.8889	-0.10315	0.10657	0.33307	CCDC137	ENSP00000458350.1:p.(Ala119Thr)	missense_variant	SNV	rs201889148
	chr5:131430999	["G","A"]	838.01	0.399719	99.6003	0.054307	0.056104	0.33307	RAPGEF6	ENSP00000296859.6:p.(Thr1450Met)	missense_variant	SNV	rs76543406
	chr5:131430999	["G","A"]	838.01	0.399719	99.6003	0.054307	0.056104	0.33307	AC008695.1	ENSP00000426948.1:p.(Thr1492Met)	missense_variant	SNV	rs76543406
	chr3:98470421	["T","C"]	941.21	0.448943	99.5511	0.051809	0.053525	0.33307	OR5K1	ENSP00000493267.1:p.(Val282Ala)	missense_variant	SNV	rs116109072
	chr6:26509164	["G","A"]	1522	0.725972	99.274	-0.040766	0.042115	0.33307	BTN1A1	ENSP00000244513.6:p.(Gly524Glu)	missense_variant	SNV	rs115774646	benign	not provided
	chr21:41854786	["G","A"]	39	0.0186024	99.9814	0.25199	0.26033	0.33308	PRDM15	ENST00000433067.5:c.1416C>T(p.(Phe472=))	NMD_transcript_variant, synonymous_variant	SNV	rs141612018
	chr12:133227085	["C","T"]	338	0.161221	99.8388	0.085704	0.088543	0.33308	ANHX	ENSP00000439513.1:p.(Arg190His)	missense_variant	SNV	rs547864362
	chr12:131014239	["G","A"]	572	0.272836	99.7272	-0.065893	0.068076	0.33308	ADGRD1	ENSP00000444425.1:p.(Ala490Thr)	missense_variant	SNV	rs140426880
	chr2:120019166	["C","T"]	1110.1	0.529502	99.4705	0.047099	0.04866	0.33308	EPB41L5	ENSP00000263713.5:p.(Arg28Cys)	missense_variant	SNV	rs141466977
	chr9:21239413	["G","A"]	78.008	0.0372087	99.9628	-0.17812	0.18403	0.33309	IFNA14	ENSP00000369571.2:p.(Leu175Phe)	missense_variant	SNV	rs702212
	chr19:1286188	["C","CGCTGCTCCCGCT"]	110.26	0.0525924	99.9474	0.14898	0.15392	0.33309	EFNA2	ENSP00000215368.1:p.(Pro10_Leu13dup)	inframe_insertion	insertion	rs753701848
	chr17:81717813	["C","T"]	269	0.128309	99.8717	0.095057	0.098209	0.33309	SLC25A10	ENSP00000446242.2:p.(Pro192Ser)	missense_variant	SNV	rs114621664	likely pathogenic, pathogenic	Mitochondrial DNA depletion syndrome 19, Mitochondrial complex I deficiency
	chr7:150628284	["G","A"]	664	0.316718	99.6833	0.061053	0.063077	0.33309	GIMAP6	ENSP00000479580.1:p.(Ser175Leu)	missense_variant	SNV	rs62000976
	chr19:49659641	["C","T"]	49.002	0.0233732	99.9766	0.22481	0.23227	0.3331	IRF3	ENSP00000471896.1:p.(Arg436His)	missense_variant	SNV	rs199920869
	chr22:30614444	["G","A"]	163	0.0777486	99.9223	0.12365	0.12775	0.33311	TCN2	ENSP00000215838.3:p.(Val175Met)	missense_variant	SNV	rs142791153	likely benign	Transcobalamin II deficiency
	chr1:6468255	["G","A"]	627	0.29907	99.7009	-0.063167	0.065263	0.33311	PLEKHG5	ENSP00000366957.3:p.(Arg861Cys)	missense_variant	SNV	rs148560273	benign, likely benign	Autosomal recessive lower motor neuron disease with childhood onset, Autosomal recessive lower motor neuron disease with childhood onset, Charcot-Marie-Tooth disease recessive intermediate C, not provided, not specified
	chr5:81212397	["A","G"]	31.004	0.0147885	99.9852	0.28258	0.29197	0.33312	RASGRF2	ENSP00000265080.4:p.(Asn1063Ser)	missense_variant	SNV	rs147551564
	chr3:52366796	["A","C"]	376.02	0.179356	99.8206	0.081537	0.084245	0.33312	DNAH1	ENSP00000401514.2:p.(Met1892Leu)	missense_variant	SNV	rs147123898	benign	Ciliary dyskinesia, primary, 37, Spermatogenic failure 18
	chr9:134887405	["G","A"]	803.05	0.383043	99.617	0.055459	0.057302	0.33313	FCN2	ENSP00000291744.6:p.(Arg311Gln)	missense_variant	SNV	rs76267164
	chr3:52199439	["GAGTA","G"]	41	0.0195564	99.9804	-0.2456	0.25376	0.33314	ALAS1		coding_sequence_variant, intron_variant, splice_donor_variant	deletion	rs768669096
	chr13:46553471	["T","G"]	72.336	0.0345032	99.9655	0.18535	0.19152	0.33316	LRCH1	ENSP00000374447.3:p.(His25Gln)	missense_variant	SNV	rs201699098
	chr4:39240273	["TC","T"]	96.071	0.0458245	99.9542	0.16079	0.16614	0.33317	WDR19		intron_variant, splice_region_variant	deletion	rs757992911	benign, uncertain significance	Asphyxiating thoracic dystrophy 5, Senior-Loken syndrome 8, not provided
	chr16:76521280	["A","T"]	1858.1	0.886287	99.1137	0.036587	0.037806	0.33317	CNTNAP4	ENSP00000417628.1:p.(Ile839Phe)	missense_variant	SNV	rs112577515
	chr6:155275864	["G","A"]	74.004	0.0352988	99.9647	0.18314	0.18925	0.33318	CLDN20	ENSP00000356133.3:p.(Gly49Arg)	missense_variant	SNV	rs201768355
	chr2:96865914	["G","A"]	548	0.261388	99.7386	0.067383	0.069629	0.33318	SEMA4C	ENSP00000306844.5:p.(Pro92Ser)	missense_variant	SNV	rs141610691
	chr21:44293141	["A","G"]	47.005	0.0224207	99.9776	-0.22941	0.23706	0.33319	AIRE	ENSP00000291582.5:p.(His415Arg)	missense_variant	SNV	rs149609996	uncertain significance	Polyglandular autoimmune syndrome, type 1, not specified
	chr2:219382135	["C","A"]	41	0.0195564	99.9804	-0.2456	0.2538	0.3332	DNPEP	ENSP00000431076.1:p.(Gly322Val)	missense_variant	SNV	rs766615900
	chr2:36861133	["A","G"]	124.01	0.059151	99.9408	-0.14102	0.14573	0.3332	STRN	ENST00000263918.8:c.1668T>C(p.(Tyr556=))	splice_region_variant, synonymous_variant	SNV	rs756824699
	chr19:52849213	["C","T"]	264.03	0.125938	99.8741	-0.097284	0.10053	0.3332	ZNF468	ENSP00000470381.1:p.(Gly6Ser)	missense_variant, splice_region_variant	SNV	rs113691491
	chr16:4910954	["G","A"]	443	0.211305	99.7887	0.074885	0.077385	0.3332	PPL		intron_variant, splice_region_variant	SNV	rs189380553	benign	not provided
	chr11:66492775	["G","A"]	84	0.0400668	99.9599	-0.1716	0.17734	0.33321	DPP3	ENSP00000432782.1:p.(Ala370Thr)	missense_variant	SNV	rs138546620
	chr6:128082530	["G","A"]	122	0.0581922	99.9418	-0.14266	0.14742	0.33321	PTPRK	ENSP00000357190.3:p.(His562Tyr)	missense_variant	SNV	rs150342971
	chr7:6644469	["TCTC","T"]	178.01	0.0849082	99.9151	-0.11696	0.12087	0.33321	ZNF316		intron_variant, splice_region_variant	deletion	rs573651119
	chr9:83880361	["C","T"]	1880.2	0.896828	99.1032	0.036445	0.037663	0.33322	KIF27	ENSP00000297814.2:p.(Arg860Gln)	missense_variant	SNV	rs200952027
	chr9:133554423	["G","A"]	78	0.0372049	99.9628	0.17808	0.18403	0.33323	ADAMTSL2	ENSP00000376781.3:p.(Glu445Lys)	missense_variant	SNV	rs753606710	uncertain significance	Geleophysic dysplasia 1
	chr4:8389613	["G","A"]	140	0.066778	99.9332	-0.13318	0.13764	0.33324	ACOX3	ENST00000356406.9:c.1422C>T(p.(His474=))	splice_region_variant, synonymous_variant	SNV	rs113578128
	chr10:88808407	["A","G"]	36.002	0.0171724	99.9828	-0.26261	0.27141	0.33325	LIPM	ENSP00000383901.3:p.(Lys86Arg)	missense_variant	SNV	rs184172991
	chr2:96613488	["T","C"]	122.01	0.058197	99.9418	0.14241	0.14718	0.33325	KANSL3	ENST00000431828.5:c.795A>G(p.(Pro265=))	splice_region_variant, synonymous_variant	SNV	rs201372384
	chr22:44802154	["C","T"]	1356	0.646792	99.3532	-0.042758	0.04419	0.33325	PRR5-ARHGAP8	ENSP00000262731.11:p.(Arg307Trp)	missense_variant	SNV	rs41278883
	chr22:44802154	["C","T"]	1356	0.646792	99.3532	-0.042758	0.04419	0.33325	ARHGAP8	ENSP00000374424.2:p.(Arg53Trp)	missense_variant	SNV	rs41278883
	chr1:963407	["G","T"]	84	0.0400668	99.9599	-0.1716	0.17735	0.33326	KLHL17	ENSP00000343930.3:p.(Val420Leu)	missense_variant	SNV	rs143920987
	chr10:102400429	["G","A"]	213	0.101598	99.8984	0.10789	0.11151	0.33326	NFKB2	ENSP00000358983.3:p.(Arg579His)	missense_variant	SNV	rs200227171	likely benign, uncertain significance	Immunodeficiency, common variable, 10
	chr16:12704750	["A","G"]	612.01	0.29192	99.7081	-0.063679	0.065812	0.33326	CPPED1	ENSP00000371193.4:p.(Cys197Arg)	missense_variant	SNV	rs188370439
	chr6:132692293	["A","G"]	1092	0.520868	99.4791	-0.048306	0.049924	0.33326	VNN1	ENSP00000356905.4:p.(Ile373Thr)	missense_variant	SNV	rs35938565	benign	not provided
	chr10:15572306	["C","A"]	42.002	0.0200343	99.98	0.24266	0.25081	0.33329	ITGA8	ENSP00000367316.3:p.(Ala848Ser)	missense_variant	SNV	rs146071511
	chr5:896683	["T","C"]	423.02	0.201774	99.7982	0.076349	0.078912	0.33329	TRIP13	ENSP00000166345.3:p.(Cys93Arg)	missense_variant	SNV	rs144634558	benign	not provided
	chr1:44139033	["G","GC"]	42.007	0.0200367	99.98	0.24273	0.25089	0.3333	KLF18	ENSP00000489024.1:p.(Gln867AlafsTer7)	frameshift_variant	insertion	rs1459439813
	chr20:45208263	["A","AGTAG"]	85.366	0.0407183	99.9593	0.17056	0.17629	0.3333	SEMG1	ENSP00000361867.3:p.(Gln323ValfsTer19)	frameshift_variant	insertion	rs1983757045
	chr2:218662993	["G","A"]	116	0.0553303	99.9447	0.1463	0.15122	0.3333	BCS1L	ENSP00000375959.2:p.(Val334Ile)	missense_variant	SNV	rs146731467	likely benign, uncertain significance	GRACILE syndrome, Leigh syndrome, Mitochondrial complex III deficiency nuclear type 1, not provided, not specified
	chr3:47857520	["G","A"]	37.001	0.0176489	99.9824	-0.25869	0.26739	0.33331	MAP4		intron_variant, splice_region_variant	SNV	rs376663931
	chr10:69261248	["C","T"]	53.001	0.0252807	99.9747	-0.21609	0.22336	0.33331	HKDC1	ENSP00000346643.5:p.(Arg776Trp)	missense_variant	SNV	rs143285779
	chr11:82839298	["G","T"]	499.03	0.23803	99.762	-0.071105	0.073497	0.33332	PRCP	ENSP00000377055.2:p.(Ala371Glu)	missense_variant	SNV	rs142946438	benign	not provided
	chr1:151802140	["G","A"]	125	0.0596232	99.9404	0.1407	0.14543	0.33333	LINGO4	ENSP00000357810.3:p.(Arg189Cys)	missense_variant	SNV	rs142311107
	chr3:100633307	["A","G"]	250.07	0.11928	99.8807	0.099927	0.10329	0.33334	ADGRG7	ENSP00000273352.3:p.(Tyr126Cys)	missense_variant	SNV	rs116327172
	chr8:91249722	["T","C"]	168.02	0.0801431	99.9199	0.12064	0.12471	0.33335	SLC26A7	ENSP00000309504.2:p.(Ile24Thr)	missense_variant	SNV	rs142617028
	chr1:1426215	["G","A"]	59.005	0.0281445	99.9719	0.20488	0.2118	0.33336	TMEM88B	ENSP00000455099.1:p.(Asp30Asn)	missense_variant	SNV	rs199887791
	chr20:64208467	["G","A"]	103	0.0491295	99.9509	-0.1552	0.16043	0.33336	MYT1	ENSP00000442412.1:p.(Arg424Gln)	missense_variant	SNV	rs147038340
	chr14:45096897	["G","A"]	146	0.0696399	99.9304	0.13019	0.13458	0.33336	PRPF39	ENSP00000348010.6:p.(Arg154Gln)	missense_variant	SNV	rs41307100
	chr12:54363283	["C","T"]	90.001	0.0429292	99.9571	0.16575	0.17134	0.33337	GPR84	ENSP00000450310.1:p.(Gly190Glu)	missense_variant	SNV	rs200325112
	chr14:94487495	["C","A"]	48	0.0228953	99.9771	0.22689	0.23455	0.33338	SERPINA12		splice_acceptor_variant	SNV	rs140198372
	chr15:89584510	["G","C"]	167	0.0796566	99.9203	-0.12173	0.12584	0.33338	TICRR	ENSP00000268138.7:p.(Ala387Pro)	missense_variant	SNV	rs138093113
	chr9:4600758	["G","C"]	340.01	0.16218	99.8378	0.085891	0.088793	0.33339	SPATA6L		3_prime_UTR_variant, NMD_transcript_variant	SNV	rs16921574
	chr5:1466794	["G","A"]	602.01	0.28715	99.7128	-0.064044	0.066211	0.33341	LPCAT1	ENST00000475622.5:c.1375C>T(p.(Leu459=))	NMD_transcript_variant, synonymous_variant	SNV	rs148166675
	chr12:14503863	["C","T"]	770.02	0.367288	99.6327	0.057084	0.059015	0.33341	PLBD1	ENSP00000240617.5:p.(Arg524His)	missense_variant	SNV	rs145413342
	chr11:110579639	["G","C"]	495	0.236108	99.7639	0.070797	0.073195	0.33342	ARHGAP20	ENSP00000260283.4:p.(Pro1103Ala)	missense_variant	SNV	rs73553932
	chr2:241095686	["GA","G"]	829.06	0.39545	99.6046	-0.054572	0.05642	0.33342	MTERF4		3_prime_UTR_variant, NMD_transcript_variant	deletion	rs141734316
	chr17:10346784	["C","T"]	56.002	0.0267121	99.9733	0.21013	0.21725	0.33344	MYH13	ENSP00000404570.3:p.(Gly387Arg)	missense_variant	SNV	rs199911320
	chr5:132482931	["C","T"]	75.003	0.0357753	99.9642	0.18158	0.18774	0.33345	AC116366.3		NMD_transcript_variant, intron_variant	SNV	rs189811137
	chr3:49718125	["C","G"]	158	0.0753637	99.9246	0.1252	0.12945	0.33345	AMIGO3	ENSP00000323096.7:p.(Lys447Asn)	missense_variant	SNV	rs149103139
	chr19:35748578	["G","A"]	43.001	0.0205109	99.9795	0.23984	0.24798	0.33346	AD000671.1		NMD_transcript_variant, intron_variant	SNV	rs187127641
	chr1:223795993	["T","A"]	75.028	0.0357873	99.9642	-0.18174	0.18791	0.33346	TP53BP2	ENSP00000341957.7:p.(Asn849Ile)	missense_variant	SNV	rs147947440
	chr16:72123538	["A","G"]	245.01	0.116866	99.8831	-0.099774	0.10316	0.33346	PMFBP1		intron_variant, splice_region_variant	SNV	rs187446370
	chr11:76661219	["C","T"]	752	0.358693	99.6413	-0.057785	0.059746	0.33346	LRRC32	ENSP00000260061.5:p.(Arg125His)	missense_variant	SNV	rs140733002	benign	not provided
	chr9:131026470	["G","A"]	46	0.0219413	99.9781	-0.22704	0.23476	0.33347	LAMC3	ENSP00000354360.4:p.(Val187Met)	missense_variant	SNV	rs144206115	uncertain significance	not provided
	chr16:29993341	["G","T"]	52.001	0.0248037	99.9752	0.21795	0.22536	0.33347	HIRIP3	ENSP00000279392.3:p.(Pro513Thr)	missense_variant	SNV	rs143991731
	chr16:88715666	["T","C"]	837.02	0.399246	99.6008	0.054458	0.056308	0.33347	PIEZO1	ENSP00000301015.9:p.(Lys2502Arg)	missense_variant	SNV	rs34830861	benign, likely benign	not provided, not specified
	chr20:63565772	["G","A"]	47	0.0224183	99.9776	0.22927	0.23706	0.33348	HELZ2	ENSP00000417401.1:p.(Ala1017Val)	missense_variant	SNV	rs145321285
	chr1:204538255	["A","G"]	141.01	0.0672597	99.9327	0.13243	0.13693	0.33348	MDM4	ENSP00000356150.3:p.(Asp153Gly)	missense_variant	SNV	rs116197192
	chr2:73088042	["C","T"]	497.01	0.237067	99.7629	-0.070887	0.073296	0.33348	RAB11FIP5		intron_variant, splice_region_variant	SNV	rs201414059	benign	not provided
	chr4:41620587	["C","A"]	70.001	0.0333895	99.9666	-0.18804	0.19444	0.33349	LIMCH1	ENSP00000425631.1:p.(Pro208Thr)	missense_variant	SNV	rs562770363
	chr12:64497252	["CTAA","C"]	206.01	0.0982638	99.9017	0.10996	0.1137	0.33349	TBK1	ENSP00000329967.5:p.(Asn652del)	inframe_deletion	deletion	rs141727722	benign	Frontotemporal dementia and/or amyotrophic lateral sclerosis 4, not provided
	chr1:74573300	["C","T"]	259	0.123539	99.8765	-0.09742	0.10073	0.33349	ERICH3	ENSP00000322609.5:p.(Val804Ile)	missense_variant	SNV	rs142804796
	chr6:158504006	["G","A"]	60.002	0.0286201	99.9714	0.20288	0.20979	0.33351	TULP4	ENSP00000356064.3:p.(Arg1448Gln)	missense_variant	SNV	rs74608225
	chr7:73465436	["T","C"]	110.01	0.0524732	99.9475	0.15014	0.15525	0.33351	BAZ1B		intron_variant, splice_region_variant	SNV	rs376586599
	chr1:201214236	["G","A"]	221	0.105414	99.8946	0.10622	0.10984	0.33351	IGFN1	ENSP00000334714.4:p.(Ala2930Thr)	missense_variant	SNV	rs146903929
	chr7:107955598	["A","G"]	278.06	0.132631	99.8674	-0.094386	0.097601	0.33351	LAMB1	ENSP00000377191.1:p.(Ile932Thr)	missense_variant	SNV	rs139487685	benign, uncertain significance	Cobblestone lissencephaly without muscular or ocular involvement, not provided
	chr3:126051004	["G","A"]	74.001	0.0352974	99.9647	0.18271	0.18894	0.33353	SLC41A3	ENSP00000326070.6:p.(Pro107Leu)	missense_variant	SNV	rs139252955
	chr1:167809790	["G","A"]	48	0.0228953	99.9771	0.22689	0.23463	0.33354	ADCY10	ENSP00000356825.4:p.(Thr1574Met)	missense_variant	SNV	rs148028125	benign	not provided
	chr21:42121088	["T","G"]	50	0.0238493	99.9762	-0.22221	0.22979	0.33354	UMODL1	ENSP00000386126.2:p.(Asp1025Glu)	missense_variant, splice_region_variant	SNV	rs191800349
	chr15:72343081	["C","A"]	57.004	0.0271901	99.9728	-0.20817	0.21528	0.33355	AC009690.1		NMD_transcript_variant, intron_variant	SNV	rs1053682899
	chr5:170383695	["C","T"]	82.005	0.0391152	99.9609	-0.17355	0.17948	0.33355	KCNMB1	ENSP00000274629.3:p.(Arg97Gln)	missense_variant	SNV	rs150439459
	chr6:160089165	["G","A"]	91	0.0434057	99.9566	0.16489	0.17052	0.33355	IGF2R	ENSP00000349437.1:p.(Val2127Met)	missense_variant	SNV	rs142990243
	chr5:156850587	["C","T"]	261	0.124493	99.8755	-0.09746	0.10079	0.33355	PPP1R2B	ENSP00000490297.1:p.(Arg9Trp)	missense_variant	SNV	rs536160732
	chr4:7192702	["C","T"]	347.23	0.165624	99.8344	-0.084219	0.087094	0.33355	SORCS2	ENSP00000422185.2:p.(Ala19Val)	missense_variant	SNV	rs1032192515
	chr8:109449335	["T","A"]	92.009	0.043887	99.9561	-0.16386	0.16946	0.33356	PKHD1L1		intron_variant, splice_region_variant	SNV	rs370840692
	chr9:137043265	["C","T"]	57.003	0.0271896	99.9728	0.20813	0.21525	0.33357	NPDC1	ENSP00000360659.3:p.(Ser52Asn)	missense_variant	SNV	rs933716339
	chr3:38122356	["C","A"]	176	0.0839494	99.9161	0.1181	0.12213	0.33357	DLEC1	ENSP00000315914.5:p.(Cys1696Ter)	stop_gained	SNV	rs201487599
	chr1:46192097	["C","T"]	44.001	0.0209878	99.979	0.23687	0.24497	0.33359	POMGNT1		splice_donor_variant	SNV	rs138642840	uncertain significance, pathogenic	Autosomal recessive limb-girdle muscular dystrophy, Autosomal recessive limb-girdle muscular dystrophy type 2O, Autosomal recessive limb-girdle muscular dystrophy type 2O, Autosomal recessive limb-girdle muscular dystrophy type 2O, Congenital muscular alpha-dystroglycanopathy with brain and eye anomalies, Muscle eye brain disease, Muscle eye brain disease, Muscular dystrophy-dystroglycanopathy (congenital with intellectual disability), type B3, Muscular dystrophy-dystroglycanopathy (congenital with intellectual disability), type B3, Muscular dystrophy-dystroglycanopathy (congenital with intellectual disability), type B3, POMGNT1-Related Disorders, Retinitis pigmentosa 76, Retinitis pigmentosa 76, not provided
	chr1:206909788	["G","T"]	71.002	0.0338669	99.9661	0.1865	0.19289	0.33359	FCMR	ENSP00000356058.3:p.(Pro308Thr)	missense_variant	SNV	rs760340568
	chr22:24513378	["G","A"]	210	0.100167	99.8998	0.10803	0.11173	0.33359	UPB1	ENSP00000324343.5:p.(Glu172Lys)	missense_variant	SNV	rs145749836	likely benign, uncertain significance	Deficiency of beta-ureidopropionase, not provided
	chr7:97006051	["GGCAGCA","G"]	38.196	0.0182189	99.9818	0.25489	0.26361	0.3336	DLX6	ENSP00000428480.2:p.(Gln43_Gln44del)	inframe_deletion	deletion	rs530625473
	chr12:109097803	["G","C"]	42	0.0200334	99.98	0.24257	0.25087	0.3336	UNG	ENSP00000242576.2:p.(Asp42His)	missense_variant	SNV	rs377203641	uncertain significance	Hyper-IgM syndrome type 5
	chr10:122836314	["A","G"]	1263.3	0.602576	99.3974	0.044455	0.045977	0.3336	CUZD1	ENSP00000357900.1:p.(Ile285Thr)	missense_variant	SNV	rs36212072
	chr11:46705758	["T","G"]	58.002	0.0276661	99.9723	-0.20633	0.2134	0.33361	ZNF408	ENSP00000309606.2:p.(Phe686Leu)	missense_variant	SNV	rs35287195	uncertain significance	not provided
	chr3:155142073	["A","G"]	193.01	0.092063	99.9079	-0.11319	0.11707	0.33361	MME	ENSP00000420389.1:p.(Tyr347Cys)	missense_variant	SNV	rs138218277	uncertain significance	Hereditary breast ovarian cancer syndrome, Spinocerebellar ataxia 43, not provided
	chr10:32584282	["C","G"]	366.05	0.174601	99.8254	-0.082065	0.084876	0.33361	CCDC7	ENSP00000491655.1:p.(Tyr593Ter)	stop_gained	SNV	rs139762456
	chr16:57261917	["T","C"]	49.009	0.0233766	99.9766	0.22443	0.23213	0.33362	PLLP	ENSP00000219207.5:p.(Met97Val)	missense_variant	SNV	rs200960257
	chr11:27378761	["T","C"]	109	0.0519914	99.948	-0.15053	0.15569	0.33362	LGR4	ENSP00000368516.4:p.(Thr327Ala)	missense_variant	SNV	rs75496259
	chr5:71486492	["C","T"]	183.01	0.0872931	99.9127	-0.11625	0.12024	0.33362	BDP1	ENSP00000351575.4:p.(Arg360Cys)	missense_variant	SNV	rs200036481	likely benign	not provided
	chr7:21894771	["G","A"]	62.001	0.0295736	99.9704	-0.19956	0.2064	0.33363	DNAH11	ENSP00000330671.7:p.(Arg4307His)	missense_variant	SNV	rs377388499	likely benign, uncertain significance	Primary ciliary dyskinesia, not specified
	chr9:92286621	["T","G"]	260.01	0.124021	99.876	0.097519	0.10087	0.33364	IARS		intron_variant, splice_region_variant	SNV	rs76663870	likely benign	not provided
	chr3:326022	["A","G"]	270.02	0.128796	99.8712	0.09576	0.099047	0.33364	CHL1	ENSP00000256509.2:p.(Tyr52Cys)	missense_variant	SNV	rs144055818
	chr17:35723617	["C","T"]	283.01	0.134992	99.865	0.093603	0.096816	0.33364	AP2B1		intron_variant, splice_region_variant	SNV	rs187249345
	chr19:4488760	["G","A"]	463.01	0.220849	99.7792	-0.073376	0.075895	0.33364	HDGFL2	ENSP00000483345.1:p.(Val125Ile)	missense_variant	SNV	rs148098363
	chr21:44331990	["C","T"]	49	0.0233723	99.9766	-0.22442	0.23214	0.33366	C21orf2	ENSP00000381047.3:p.(Arg133His)	missense_variant	SNV	rs144430869	uncertain significance	not provided
	chr1:32895412	["C","T"]	52	0.0248032	99.9752	0.21794	0.22544	0.33366	TMEM54	ENSP00000362562.3:p.(Ala163Thr)	missense_variant	SNV	rs146734508
	chr12:44610880	["G","A"]	146	0.0696399	99.9304	-0.13039	0.13487	0.33366	NELL2	ENSP00000416341.2:p.(Pro562Leu)	missense_variant	SNV	rs144387740
	chr8:98045403	["G","A"]	155	0.0739327	99.9261	0.12658	0.13093	0.33366	RPL30		intron_variant, splice_region_variant	SNV	rs115595912
	chr1:205187417	["C","T"]	60	0.0286191	99.9714	0.20281	0.20979	0.33368	DSTYK		splice_donor_variant	SNV	rs201091809	uncertain significance	Congenital anomalies of kidney and urinary tract 1, not provided
	chr5:33937654	["G","A"]	106	0.0505605	99.9494	-0.15263	0.15788	0.33368	RXFP3	ENSP00000328708.3:p.(Gly305Glu)	missense_variant	SNV	rs145701684
	chr17:82049025	["A","G"]	294.68	0.140558	99.8594	0.092071	0.095238	0.33368	RFNG		intron_variant, splice_region_variant	SNV	rs115326368
	chr6:26138456	["G","A"]	486.03	0.231829	99.7682	-0.071313	0.073768	0.33368	HIST1H2AC		3_prime_UTR_variant, NMD_transcript_variant	SNV	rs114594548
	chr9:87967548	["G","C"]	60.006	0.028622	99.9714	0.20299	0.20998	0.33369	CDK20	ENSP00000322343.8:p.(His319Asp)	missense_variant	SNV	rs151084868
	chr12:64270640	["G","T"]	164.01	0.0782304	99.9218	-0.12276	0.12699	0.33369	C12orf56	ENSP00000446101.2:p.(Cys553Ter)	stop_gained	SNV	rs201212935
	chr7:107923818	["CTTTA","C"]	28.002	0.0133565	99.9866	0.29718	0.30742	0.3337	DLD		NMD_transcript_variant, intron_variant	deletion	rs781149769
	chr11:66211236	["G","A"]	67.002	0.031959	99.968	-0.19193	0.19854	0.3337	PACS1	ENSP00000316454.4:p.(Val213Met)	missense_variant	SNV	rs142653069	benign, likely benign, uncertain significance	History of neurodevelopmental disorder, Schuurs-Hoeijmakers syndrome, not provided, not specified
	chr16:88698616	["C","G"]	650	0.310041	99.69	0.06175	0.063877	0.3337	RNF166		intron_variant, splice_region_variant	SNV	rs113523628
	chr1:180078578	["A","G"]	77.003	0.0367293	99.9633	0.1793	0.18548	0.33371	CEP350	ENSP00000356579.3:p.(Ile1961Met)	missense_variant	SNV	rs147754473
	chr16:1775361	["AAGGTGGCCGGTGCCG","A"]	86.013	0.0410269	99.959	-0.16943	0.17527	0.33372	EME2	ENSP00000457353.1:p.(Gly209_Ala213del)	inframe_deletion	deletion	rs763938842
	chr2:73700639	["G","C"]	60.002	0.0286201	99.9714	0.2028	0.2098	0.33373	NAT8B	ENSP00000485054.1:p.(Gln223Glu)	missense_variant	SNV	rs202003358
	chr11:108161506	["C","A"]	461	0.21989	99.7801	0.073383	0.075916	0.33373	NPAT	ENSP00000278612.8:p.(Gly1194Cys)	missense_variant	SNV	rs181187590	benign	not specified
	chr7:95587828	["A","C"]	581.03	0.277143	99.7229	0.064921	0.067161	0.33373	PDK4		intron_variant, splice_region_variant	SNV	rs113175611
	chr7:143183843	["T","C"]	168.03	0.0801479	99.9199	0.12127	0.12546	0.33375	TAS2R39	ENSP00000405095.1:p.(Phe142Ser)	missense_variant	SNV	rs200343853
	chr9:19786022	["A","C"]	626.01	0.298598	99.7014	-0.062906	0.06508	0.33375	SLC24A2	ENSP00000344801.1:p.(Phe282Cys)	missense_variant	SNV	rs41313971
	chr7:138580592	["C","G"]	1528.1	0.728881	99.2711	0.040291	0.041684	0.33375	TRIM24	ENSP00000340507.4:p.(Asp872Glu)	missense_variant	SNV	rs61751967	benign	not provided
	chr8:23027733	["G","A"]	135.01	0.0643978	99.9356	-0.13559	0.14028	0.33376	TNFRSF10B	ENSP00000276431.4:p.(Arg257Cys)	missense_variant	SNV	rs141856351
	chr14:64795375	["C","T"]	160	0.0763177	99.9237	-0.12436	0.12867	0.33376	SPTB	ENSP00000374370.3:p.(Asp536Asn)	missense_variant	SNV	rs145675502	benign, uncertain significance	Elliptocytosis, Elliptocytosis 3, Spherocytosis, Dominant, not provided
	chr7:149004137	["C","T"]	72.002	0.0343439	99.9657	-0.18512	0.19153	0.33377	PDIA4	ENSP00000286091.4:p.(Gly532Glu)	missense_variant	SNV	rs146954970
	chr3:197938651	["G","A"]	199	0.0949201	99.9051	-0.11143	0.11529	0.33377	IQCG	ENSP00000265239.6:p.(Arg138Trp)	missense_variant	SNV	rs139671579
	chr6:26056347	["C","G"]	332	0.158359	99.8416	0.086278	0.089263	0.33377	HIST1H1C	ENSP00000339566.2:p.(Ala28Pro)	missense_variant	SNV	rs75040909
	chr19:43997209	["C","T"]	34.001	0.016218	99.9838	0.26939	0.27872	0.33378	ZNF155	ENSP00000385163.2:p.(Thr462Met)	missense_variant	SNV	rs149814633
	chr14:70373005	["G","A"]	56.003	0.0267126	99.9733	0.21016	0.21744	0.33378	SYNJ2BP	ENSP00000256366.4:p.(Arg142Trp)	missense_variant	SNV	rs369169483
	chr19:14587610	["G","A"]	55.002	0.0262352	99.9738	-0.20465	0.21174	0.33379	CLEC17A		intron_variant, splice_region_variant	SNV	rs373742651
	chr7:100430322	["G","C"]	43.002	0.0205113	99.9795	0.23955	0.24785	0.3338	MEPCE	ENSP00000308546.2:p.(Asp102His)	missense_variant	SNV	rs763723326
	chr4:133150798	["G","C"]	89.004	0.0424536	99.9575	-0.16658	0.17236	0.3338	PCDH10	ENSP00000264360.4:p.(Gly220Arg)	missense_variant	SNV	rs141457827
	chr10:102656890	["G","A"]	83	0.0395898	99.9604	-0.17242	0.1784	0.33381	TRIM8	ENSP00000302120.5:p.(Gly398Ser)	missense_variant	SNV	rs61758111
	chr1:30721692	["C","T"]	282	0.13451	99.8655	0.093785	0.097039	0.33381	MATN1	ENSP00000362870.4:p.(Val52Ile)	missense_variant	SNV	rs140983667	benign	not provided
	chr17:46941634	["C","T"]	320.05	0.152659	99.8473	-0.08839	0.091456	0.33381	AC005670.2		NMD_transcript_variant, intron_variant	SNV	rs550727825
	chr14:22766613	["G","C"]	479.01	0.228481	99.7715	-0.071937	0.074432	0.33381	OXA1L	ENSP00000483491.1:p.(Trp31Ser)	missense_variant	SNV	rs143108324
	chr2:190962937	["A","G"]	563.05	0.268567	99.7314	0.066435	0.068742	0.33383	GLS	ENSP00000317379.3:p.(Asn654Ser)	missense_variant	SNV	rs35890674
	chr19:8900044	["A","G"]	592.02	0.282385	99.7176	0.065151	0.067414	0.33383	MUC16		intron_variant, splice_region_variant	SNV	rs73005893
	chr7:98878644	["T","TGGCG"]	992.4	0.47336	99.5266	-0.050193	0.051936	0.33383	TRRAP		intron_variant, splice_region_variant	insertion	rs372725732
	chr9:93660246	["G","A"]	287.01	0.1369	99.8631	0.092944	0.096174	0.33384	PHF2	ENSP00000352185.4:p.(Val462Met)	missense_variant	SNV	rs147020467
	chr3:52206569	["T","C"]	230.01	0.109711	99.8903	-0.1033	0.1069	0.33385	ALAS1		intron_variant, splice_region_variant	SNV	rs201007607
	chr11:33341110	["G","A"]	59.069	0.0281751	99.9718	-0.20457	0.21169	0.33386	HIPK3	ENSP00000304226.4:p.(Gly586Arg)	missense_variant	SNV	rs140757794
	chr1:150159189	["T","C"]	121.04	0.0577343	99.9423	-0.1428	0.14777	0.33386	PLEKHO1	ENSP00000358120.4:p.(Leu299Pro)	missense_variant	SNV	rs143633998
	chr21:46266123	["A","C"]	1420	0.677319	99.3227	-0.041887	0.043346	0.33387	MCM3AP	ENSP00000380820.1:p.(Leu945Val)	missense_variant	SNV	rs144904756	benign	not provided
	chr2:241092152	["C","T"]	829.04	0.39544	99.6046	-0.05452	0.05642	0.33388	MTERF4		NMD_transcript_variant, intron_variant	SNV	rs191589826
	chr7:100954769	["C","T"]	74.001	0.0352974	99.9647	0.18274	0.18912	0.3339	MUC3A	ENSP00000368771.5:p.(Thr997Ile)	missense_variant	SNV	rs919798176
	chr17:4013530	["C","T"]	133	0.0634391	99.9366	0.13621	0.14096	0.33391	ZZEF1	ENSP00000371051.2:p.(Gly2833Asp)	missense_variant	SNV	rs147838442
	chr16:1992649	["C","A"]	816	0.38922	99.6108	-0.055178	0.057104	0.33391	SYNGR3	ENSP00000455344.1:p.(Pro95Thr)	missense_variant	SNV	rs140958780
	chr19:58262018	["A","T"]	77.123	0.0367865	99.9632	-0.17896	0.18521	0.33392	AC020915.6		NMD_transcript_variant, intron_variant	SNV	rs201956769
	chr19:58262018	["A","T"]	77.123	0.0367865	99.9632	-0.17896	0.18521	0.33392	ZNF544	ENSP00000469635.1:p.(Lys471Met)	missense_variant	SNV	rs201956769
	chr1:245685889	["C","T"]	2080.1	0.992177	99.0078	-0.034591	0.035799	0.33392	KIF26B	ENSP00000385545.2:p.(Ala969Val)	missense_variant	SNV	rs148590058	benign	not provided
	chr15:90223963	["C","T"]	73	0.0348199	99.9652	0.18415	0.19059	0.33393	SEMA4B	ENSP00000332204.6:p.(Pro390Leu)	missense_variant	SNV	rs375879354
	chr10:70376482	["C","T"]	176	0.0839494	99.9161	0.11844	0.12258	0.33393	LRRC20	ENSP00000362321.1:p.(Glu18Lys)	missense_variant	SNV	rs80070876
	chr10:27413580	["G","A"]	200.01	0.0954019	99.9046	-0.11092	0.11479	0.33393	PTCHD3	ENSP00000417658.2:p.(Ala224Val)	missense_variant	SNV	rs12098562
	chr14:105498857	["C","T"]	37	0.0176485	99.9824	-0.2582	0.26724	0.33395	TEDC1	ENSP00000376308.4:p.(Arg467Cys)	missense_variant	SNV	rs150700739
	chr1:8878572	["A","G"]	48.242	0.0230107	99.977	-0.22209	0.22986	0.33395	ENO1		intron_variant, splice_region_variant	SNV	rs781605981
	chr8:98108756	["AATAAACAGAAAGCTAGTGTATTT","A"]	49.004	0.0233742	99.9766	-0.22429	0.23213	0.33395	RIDA		coding_sequence_variant, intron_variant, splice_acceptor_variant	deletion	rs764123817
	chr16:24790488	["G","A"]	86.001	0.0410212	99.959	-0.16934	0.17527	0.33396	TNRC6A	ENSP00000379144.3:p.(Glu616Lys)	missense_variant	SNV	rs146782316
	chr15:51564257	["T","C"]	557.05	0.265705	99.7343	0.066778	0.069116	0.33396	DMXL2	ENSP00000441858.2:p.(Asn123Ser)	missense_variant	SNV	rs151034852	benign	not provided
	chr8:143726402	["C","T"]	1587	0.756976	99.243	0.039623	0.04101	0.33396	FAM83H	ENSP00000373565.3:p.(Arg1020Gln)	missense_variant	SNV	rs117987215	benign	not provided, not specified
	chr6:109368870	["C","T"]	111.01	0.0529502	99.947	0.14911	0.15433	0.33397	CD164	ENSP00000309376.4:p.(Arg192Gln)	missense_variant	SNV	rs62436104	likely benign	not provided, not specified
	chr20:37944054	["C","T"]	266.01	0.126883	99.8731	0.096026	0.099389	0.33397	VSTM2L	ENSP00000362560.4:p.(Thr139Ile)	missense_variant	SNV	rs139749355
	chr4:185459889	["C","T"]	537.03	0.256155	99.7438	-0.068213	0.070603	0.33397	CCDC110	ENSP00000427246.1:p.(Gly233Glu)	missense_variant	SNV	rs77987360
	chr13:31138778	["C","G"]	52.001	0.0248037	99.9752	0.21775	0.22538	0.33398	HSPH1		intron_variant, splice_region_variant	SNV	rs199784017
	chr15:65605230	["G","C"]	52.001	0.0248037	99.9752	-0.21772	0.22536	0.33398	INTS14	ENSP00000457624.1:p.(Leu113Val)	missense_variant	SNV	rs199902660
	chr21:41441787	["G","A"]	73.001	0.0348204	99.9652	-0.18402	0.19047	0.33398	MX1	ENSP00000381601.2:p.(Val268Met)	missense_variant	SNV	rs199543737
	chr11:61134069	["C","T"]	38.002	0.0181264	99.9819	0.25467	0.26361	0.33399	VPS37C	ENSP00000301765.5:p.(Val78Met)	missense_variant	SNV	rs142226902
	chr1:150473023	["G","A"]	54.001	0.0257577	99.9742	-0.21374	0.22124	0.33399	RPRD2	ENSP00000358064.4:p.(Gly1359Ser)	missense_variant	SNV	rs79565099
	chr8:141436064	["C","T"]	132	0.0629621	99.937	-0.13733	0.14215	0.33399	MROH5	ENSP00000431031.1:p.(Arg1135Gln)	missense_variant	SNV	rs193065808
	chr20:3304499	["G","C"]	127	0.0605772	99.9394	-0.13939	0.14428	0.334	C20orf194	ENSP00000252032.9:p.(Arg575Gly)	missense_variant	SNV	rs201930279
	chr8:29350197	["C","T"]	407	0.194133	99.8059	-0.077796	0.080528	0.334	DUSP4	ENSP00000240100.2:p.(Ala28Thr)	missense_variant	SNV	rs113228022
	chr4:95104435	["G","A"]	99.001	0.047222	99.9528	0.15785	0.16339	0.33402	BMPR1B	ENSP00000401907.2:p.(Arg34Gln)	missense_variant	SNV	rs150974461	benign, likely benign, uncertain significance	Acromesomelic dysplasia 3, Acromesomelic dysplasia 3, Brachydactyly, Brachydactyly type A2, Idiopathic pulmonary arterial hypertension, not provided
	chrX:386412	["C","A"]	381.02	0.181741	99.8183	-0.080669	0.083503	0.33402	PPP2R3B	ENSP00000375080.3:p.(Ala94Ser)	missense_variant	SNV	rs200495308
	chr3:38114355	["T","C"]	1138.1	0.542857	99.4571	0.047053	0.048706	0.33402	DLEC1	ENSP00000315914.5:p.(Leu1227Pro)	missense_variant	SNV	rs9810085	benign	not provided
	chr19:12947841	["C","T"]	44	0.0209874	99.979	-0.23673	0.24505	0.33403	RAD23A		intron_variant, splice_region_variant	SNV	rs371486559
	chr17:56492231	["C","T"]	326.01	0.155502	99.8445	-0.086659	0.089708	0.33404	ANKFN1	ENSP00000454224.2:p.(Arg772Cys)	missense_variant	SNV	rs61754863
	chr11:5301376	["A","G"]	496.03	0.236599	99.7634	-0.07078	0.07327	0.33404	OR51B4	ENSP00000369573.1:p.(Phe191Leu)	missense_variant	SNV	rs57211922
	chr3:3844558	["C","T"]	85.003	0.0405452	99.9595	-0.17031	0.1763	0.33405	SUMF1		NMD_transcript_variant, intron_variant	SNV	rs755350940
	chr19:57420321	["A","G"]	41.012	0.0195621	99.9804	-0.24513	0.25377	0.33406	ZNF17	ENSP00000302455.7:p.(Ser279Gly)	missense_variant	SNV	rs201024371
	chr9:128424512	["C","T"]	37	0.0176485	99.9824	-0.25823	0.26734	0.33407	CERCAM	ENSP00000361929.4:p.(Arg222Trp)	missense_variant	SNV	rs374569794
	chr12:9598606	["C","T"]	892.02	0.425481	99.5745	-0.052648	0.054504	0.33407	KLRB1	ENSP00000229402.3:p.(Glu103Lys)	missense_variant	SNV	rs141057839
	chr2:112238316	["C","T"]	1865	0.889578	99.1104	0.036607	0.037896	0.33407	ZC3H8	ENST00000615791.1:c.369G>A(p.(Gln123=))	splice_region_variant, synonymous_variant	SNV	rs112280995
	chr1:1439353	["C","T"]	46.002	0.0219423	99.9781	-0.23229	0.24048	0.33408	VWA1	ENSP00000417185.1:p.(Arg302Trp)	missense_variant	SNV	rs771609003
	chr11:48159997	["C","T"]	147.01	0.0701216	99.9299	-0.12988	0.13446	0.33408	PTPRJ	ENSP00000479342.1:p.(Thr1174Ile)	missense_variant	SNV	rs141578400
	chr2:219472947	["C","T"]	260	0.124016	99.876	0.097089	0.10051	0.33408	SPEG	ENSP00000311684.7:p.(Thr1333Met)	missense_variant	SNV	rs76811720	likely benign	not provided
	chr7:108514933	["G","A"]	678	0.323396	99.6766	0.060516	0.062651	0.33408	PNPLA8	ENSP00000406779.1:p.(Arg187Cys)	missense_variant	SNV	rs139626312	likely benign, uncertain significance	Mitochondrial myopathy-lactic acidosis-deafness syndrome, not provided
	chr10:132880932	["C","T"]	63.004	0.030052	99.9699	0.19775	0.20473	0.33409	CFAP46	ENSP00000357575.4:p.(Arg1243His)	missense_variant	SNV	rs201792620
	chr9:133443395	["G","A"]	91	0.0434057	99.9566	-0.16483	0.17065	0.33409	ADAMTS13	ENSP00000360997.3:p.(Gly752Ser)	missense_variant	SNV	rs148734700
	chr6:158536681	["G","A"]	146	0.0696399	99.9304	-0.13021	0.13481	0.3341	TMEM181	ENSP00000356057.3:p.(Gly79Ser)	missense_variant	SNV	rs199707996
	chr19:15649204	["C","A"]	63	0.0300501	99.9699	-0.19781	0.2048	0.33411	CYP4F3	ENSP00000221307.6:p.(Asp190Glu)	missense_variant	SNV	rs200295460
	chr19:15649202	["G","GA"]	63.002	0.030051	99.9699	-0.19781	0.2048	0.33411	CYP4F3	ENSP00000221307.6:p.(Asp190GlufsTer4)	frameshift_variant	insertion	rs777863550
	chr19:7916913	["ACGCCGC","A"]	69.096	0.0329578	99.967	-0.18898	0.19565	0.33411	TGFBR3L	ENSP00000457962.1:p.(Pro196_Pro197del)	inframe_deletion	deletion	rs532844274
	chr19:7520648	["G","A"]	100	0.0476985	99.9523	-0.1559	0.16141	0.33411	ZNF358	ENSP00000472305.1:p.(Gly469Asp)	missense_variant	SNV	rs370411153
	chr8:143215331	["G","A"]	151	0.0720248	99.928	0.12716	0.13165	0.33411	GPIHBP1	ENSP00000480053.1:p.(Gly123Glu)	missense_variant	SNV	rs201685731	benign, uncertain significance	not provided
	chr5:90840606	["G","A"]	38.001	0.0181259	99.9819	-0.25463	0.26363	0.33412	ADGRV1	ENSP00000384582.2:p.(Arg5547His)	missense_variant	SNV	rs200907244	uncertain significance	Meniere disease, not provided, not specified
	chr16:11485063	["C","T"]	297.01	0.141669	99.8583	0.091205	0.094429	0.33412	AC099489.1	ENSP00000470478.2:p.(Arg640Gln)	missense_variant	SNV	rs533141530
	chr18:49825067	["A","G"]	1110.3	0.529597	99.4704	-0.047719	0.049406	0.33412	AC090227.1		NMD_transcript_variant, intron_variant	SNV	rs113054799	benign	Congenital microvillous atrophy
	chr2:167251842	["T","C"]	52.002	0.0248042	99.9752	-0.21764	0.22533	0.33413	XIRP2	ENSP00000386840.1:p.(Trp3484Arg)	missense_variant	SNV	rs200077620
	chr6:32814436	["T","C"]	49.016	0.0233799	99.9766	0.22447	0.23241	0.33414	AL669918.1	ENSP00000391806.2:p.(Asn783Ser)	missense_variant	SNV	rs201198783
	chr6:32814436	["T","C"]	49.016	0.0233799	99.9766	0.22447	0.23241	0.33414	HLA-DOB	ENSP00000390020.2:p.(Asn176Ser)	missense_variant	SNV	rs201198783
	chr12:39554084	["C","T"]	67.003	0.0319595	99.968	0.19186	0.19865	0.33414	ABCD2	ENSP00000310688.3:p.(Arg684His)	missense_variant	SNV	rs779301167
	chr13:41950007	["G","A"]	159	0.0758407	99.9242	0.12467	0.12908	0.33415	VWA8	ENSP00000368612.3:p.(Thr57Ile)	missense_variant	SNV	rs148607339
	chr17:43532902	["A","T"]	1875.5	0.894586	99.1054	0.036407	0.037697	0.33416	ETV4	ENSP00000321835.4:p.(Phe195Ile)	missense_variant	SNV	rs150119757	benign	not provided
	chr5:127547923	["T","C"]	30.003	0.014311	99.9857	-0.28667	0.29683	0.33417	PRRC1		splice_donor_variant	SNV	rs143157704
	chr19:8863394	["C","T"]	39.001	0.0186029	99.9814	0.25147	0.26039	0.33417	MUC16	ENSP00000381008.2:p.(Glu14201Lys)	missense_variant	SNV	rs147049920
	chr8:10610407	["G","A"]	45.001	0.0214648	99.9785	0.2289	0.23701	0.33417	RP1L1	ENSP00000371923.3:p.(Pro1231Ser)	missense_variant	SNV	rs201440296	benign	Occult macular dystrophy
	chr12:112148287	["G","C"]	205	0.097782	99.9022	0.10971	0.1136	0.33417	TRAFD1	ENSP00000396526.2:p.(Val381Leu)	missense_variant	SNV	rs142954248
	chr1:154579529	["T","TC"]	562.05	0.26809	99.7319	-0.066327	0.06868	0.33417	CHRNB2		3_prime_UTR_variant, NMD_transcript_variant	insertion	rs554349764
	chr17:29968791	["A","G"]	297.01	0.141669	99.8583	-0.091352	0.094595	0.33418	EFCAB5	ENSP00000378312.3:p.(Glu64Gly)	missense_variant, splice_region_variant	SNV	rs185083507
	chr11:102609897	["A","G"]	44.007	0.0209907	99.979	0.23656	0.24496	0.33419	MMP20		intron_variant, splice_region_variant	SNV	rs201250295	likely benign	not specified
	chr6:81752683	["G","T"]	94.002	0.0448376	99.9552	-0.16191	0.16766	0.33419	FAM46A	ENSP00000358771.3:p.(Pro31His)	missense_variant	SNV	rs754155484
	chr8:90980417	["T","C"]	145.01	0.0691677	99.9308	0.13038	0.13501	0.33419	C8orf88	ENSP00000454561.1:p.(Ile7Val)	missense_variant	SNV	rs768667651
	chr2:120990059	["G","A"]	57.001	0.0271886	99.9728	-0.20785	0.21524	0.3342	GLI2	ENSP00000390436.1:p.(Arg1382His)	missense_variant	SNV	rs200080112	likely benign, uncertain significance	Holoprosencephaly 9, Holoprosencephaly 9, Postaxial polydactyly-anterior pituitary anomalies-facial dysmorphism syndrome, not provided
	chr10:132405875	["A","G"]	148	0.0705938	99.9294	-0.12907	0.13366	0.3342	PWWP2B	ENSP00000306324.5:p.(Arg459Gly)	missense_variant	SNV	rs138083892
	chr12:57232581	["TG","T"]	149.11	0.0711233	99.9289	-0.12811	0.13267	0.3342	SHMT2		intron_variant, splice_region_variant	deletion	rs553430961
	chr1:205614100	["T","G"]	53.009	0.0252845	99.9747	-0.21554	0.2232	0.33421	ELK4		NMD_transcript_variant, intron_variant	SNV	rs770062846
	chr11:2916695	["G","A"]	203	0.096828	99.9032	-0.11061	0.11454	0.33422	SLC22A18	ENSP00000307859.2:p.(Ala204Thr)	missense_variant	SNV	rs115166011
	chr11:58215087	["T","A"]	131.01	0.0624899	99.9375	-0.13612	0.14097	0.33423	OR1S1	ENSP00000485156.1:p.(Tyr115Asn)	missense_variant	SNV	rs146969930
	chr5:83520465	["T","C"]	520.03	0.248047	99.752	-0.069001	0.071456	0.33423	VCAN	ENSP00000265077.3:p.(Val720Ala)	missense_variant	SNV	rs76418670	benign, likely benign	Vitreoretinopathy, Wagner syndrome, not provided
	chr6:114058020	["G","A"]	199	0.0949201	99.9051	-0.11135	0.11532	0.33424	HS3ST5	ENSP00000427888.1:p.(Ala93Val)	missense_variant	SNV	rs148289240
	chr3:29280994	["G","A"]	233.09	0.111181	99.8888	0.10293	0.10659	0.33424	AC098650.1		NMD_transcript_variant, intron_variant	SNV	rs575716782
	chr14:57208662	["C","T"]	32.001	0.015264	99.9847	-0.27734	0.28722	0.33425	EXOC5	ENSP00000389934.3:p.(Val695Ile)	missense_variant	SNV	rs746995312
	chr4:151649681	["C","T"]	60.018	0.0286277	99.9714	-0.20261	0.20983	0.33425	FAM160A1	ENSP00000413196.1:p.(Ser547Leu)	missense_variant	SNV	rs199603138
	chr9:69905981	["A","G"]	78.003	0.0372063	99.9628	-0.17804	0.18438	0.33425	C9orf135	ENSP00000366402.3:p.(Ile179Val)	missense_variant	SNV	rs145668801
	chr7:74174408	["G","A"]	106.01	0.0505652	99.9494	-0.15261	0.15804	0.33425	EIF4H	ENSP00000265753.8:p.(Asp9Asn)	missense_variant	SNV	rs146609826
	chr1:150511781	["T","A"]	90.025	0.0429406	99.9571	-0.16543	0.17133	0.33426	ECM1	ENSP00000358045.4:p.(Phe372Ile)	missense_variant	SNV	rs139967544
	chr10:130179478	["T","C"]	95.005	0.045316	99.9547	0.15811	0.16375	0.33427	GLRX3		NMD_transcript_variant, intron_variant	SNV	rs1054525799
	chr20:17498964	["A","G"]	99.014	0.0472282	99.9528	0.15806	0.1637	0.33427	BFSP1	ENSP00000367104.3:p.(Ile271Thr)	missense_variant	SNV	rs147718368	uncertain significance, likely pathogenic	Cataract 33, Developmental cataract
	chr15:64397652	["A","G"]	534.08	0.254748	99.7453	-0.068468	0.070912	0.33428	TRIP4	ENSP00000261884.3:p.(Asn151Ser)	missense_variant	SNV	rs76697871	benign, likely benign	not provided
	chr3:141778870	["G","A"]	139	0.066301	99.9337	-0.13315	0.1379	0.33429	GRK7	ENSP00000264952.2:p.(Val196Met)	missense_variant	SNV	rs56019094
	chr11:48127960	["G","A"]	226	0.107799	99.8922	-0.10447	0.1082	0.33429	PTPRJ	ENSP00000479342.1:p.(Arg425His)	missense_variant	SNV	rs151256577
	chr4:146521700	["T","G"]	518	0.247078	99.7529	0.069134	0.071607	0.33431	SLC10A7	ENSP00000421275.1:p.(Arg6Ser)	missense_variant	SNV	rs116538438	benign	not provided
	chr22:17827749	["C","T"]	75.001	0.0357744	99.9642	0.18134	0.18783	0.33432	MICAL3	ENSP00000416015.2:p.(Ala1030Thr)	missense_variant	SNV	rs201461651
	chr15:41396692	["A","G"]	118.01	0.0562891	99.9437	0.14449	0.14966	0.33432	NDUFAF1	ENSP00000260361.4:p.(Val123Ala)	missense_variant	SNV	rs151286131	uncertain significance	Mitochondrial complex I deficiency, nuclear type 1, not provided
	chr17:80010323	["C","T"]	100.02	0.0477081	99.9523	0.15694	0.16255	0.33433	TBC1D16	ENSP00000309794.2:p.(Ala206Thr)	missense_variant	SNV	rs148590391
	chr10:126019702	["G","A"]	181	0.0863344	99.9137	-0.11638	0.12055	0.33434	ADAM12	ENSP00000357668.4:p.(Pro888Ser)	missense_variant	SNV	rs150268596
	chr19:56384745	["C","A"]	53.033	0.025296	99.9747	0.21552	0.22325	0.33435	ZNF582	ENSP00000301310.3:p.(Lys224Asn)	missense_variant	SNV	rs145124996
	chr1:37931745	["G","A"]	62.006	0.029576	99.9704	0.19923	0.20637	0.33435	INPP5B	ENSP00000362114.2:p.(Arg234Trp)	missense_variant	SNV	rs201779932
	chr5:115130826	["T","C"]	46.005	0.0219437	99.9781	-0.23162	0.23993	0.33436	TRIM36	ENSP00000282369.3:p.(Lys533Arg)	missense_variant	SNV	rs199588863
	chr6:131165197	["A","C"]	171.01	0.0815693	99.9184	-0.12035	0.12467	0.33436	AKAP7	ENSP00000441048.1:p.(Leu135Phe)	missense_variant	SNV	rs111657155
	chr12:57613081	["T","A"]	67.001	0.0319585	99.968	0.19166	0.19854	0.33437	ARHGEF25	ENSP00000335560.7:p.(Asp122Glu)	missense_variant	SNV	rs199703624
	chr9:93126535	["T","C"]	373.04	0.177935	99.8221	-0.080796	0.083697	0.33437	NINJ1	ENSP00000364595.4:p.(Asn60Ser)	missense_variant	SNV	rs140126462
	chr4:164897191	["A","T"]	41.002	0.0195574	99.9804	-0.24496	0.25376	0.33438	APELA		NMD_transcript_variant, intron_variant	SNV	rs753181574
	chr11:82732459	["T","A"]	54.018	0.0257658	99.9742	-0.21349	0.22115	0.33438	FAM181B	ENSP00000365295.2:p.(His424Leu)	missense_variant	SNV	rs200760687
	chr14:19921243	["C","T"]	90.001	0.0429292	99.9571	-0.16545	0.17139	0.33438	OR4K5	ENSP00000319511.3:p.(Leu213Phe)	missense_variant	SNV	rs150296287
	chr1:102879759	["C","T"]	128	0.0610541	99.9389	0.13875	0.14373	0.33438	COL11A1	ENSP00000351163.2:p.(Arg1745His)	missense_variant	SNV	rs140250347	benign, likely benign, uncertain significance	Connective tissue disorder, Fibrochondrogenesis 1, Marshall syndrome, Stickler syndrome type 2, not provided
	chr12:21455251	["A","G"]	178.02	0.084913	99.9151	-0.11797	0.1222	0.33438	PYROXD1	ENSP00000240651.9:p.(Glu203Gly)	missense_variant	SNV	rs113567035	likely benign	not provided
	chr1:39763174	["G","A"]	68	0.032435	99.9676	0.19023	0.19707	0.33439	BMP8B	ENSP00000361915.3:p.(Ser326Leu)	missense_variant	SNV	rs147323607
	chr17:9821794	["C","T"]	186	0.0887193	99.9113	0.1155	0.11965	0.33439	GSG1L2	ENSP00000465978.1:p.(Trp93Ter)	stop_gained	SNV	rs189855537
	chr1:150663737	["G","C"]	37.002	0.0176494	99.9824	-0.25803	0.26731	0.3344	GOLPH3L	ENSP00000271732.3:p.(Cys70Trp)	missense_variant	SNV	rs142661978
	chr3:39266146	["C","T"]	168	0.0801336	99.9199	0.12111	0.12547	0.33441	CX3CR1	ENSP00000351059.3:p.(Val154Ile)	missense_variant	SNV	rs143001773
	chr1:185995004	["C","T"]	765.03	0.364908	99.6351	0.056958	0.059007	0.33441	HMCN1	ENSP00000271588.4:p.(Thr1232Met)	missense_variant	SNV	rs146418772	benign, likely benign	Age related macular degeneration 1, not provided
	chr5:151568190	["G","A"]	1307	0.62342	99.3766	0.043541	0.045108	0.33442	FAT2	ENSP00000261800.5:p.(Pro248Ser)	missense_variant	SNV	rs3734061	likely benign	not provided
	chr6:122717925	["A","G"]	81.002	0.0386368	99.9614	-0.17429	0.18057	0.33443	PKIB	ENSP00000357431.1:p.(Asp53Gly)	missense_variant	SNV	rs182893341
	chr22:45503059	["C","T"]	494.01	0.235636	99.7644	0.071355	0.073926	0.33443	FBLN1	ENSP00000385521.3:p.(Ala25Val)	missense_variant	SNV	rs528661383
	chr9:135786402	["C","T"]	334	0.159313	99.8407	-0.085981	0.089079	0.33444	KCNT1	ENSP00000417851.2:p.(Ala1128Val)	missense_variant	SNV	rs143704418	likely benign	Autosomal dominant nocturnal frontal lobe epilepsy 5, Developmental and epileptic encephalopathy, 14, Seizure, not provided
	chr13:21155153	["G","GTTGCTGACATCTCGGATGTTCTGTCCATGTTTAAGGAACCTTTTA"]	497.9	0.237491	99.7625	-0.070664	0.073212	0.33444	SKA3		intron_variant, splice_region_variant	insertion	rs760089135
	chr5:149302415	["C","T"]	165	0.0787026	99.9213	-0.12219	0.1266	0.33445	AFAP1L1		intron_variant, splice_region_variant	SNV	rs376249861
	chr5:149041458	["A","G"]	228.02	0.108762	99.8912	-0.10421	0.10797	0.33445	SH3TC2	ENSP00000423660.1:p.(Val230Ala)	missense_variant	SNV	rs148634904	benign, likely benign, uncertain significance	Charcot-Marie-Tooth disease, Charcot-Marie-Tooth disease type 4, Charcot-Marie-Tooth disease type 4C, Susceptibility to mononeuropathy of the median nerve, mild, not provided, not specified
	chr6:168060794	["G","A"]	396.02	0.188896	99.8111	-0.07896	0.081809	0.33445	FRMD1	ENSP00000283309.6:p.(Arg437Cys)	missense_variant	SNV	rs138998311
	chr18:49823826	["A","C"]	1110	0.529454	99.4705	-0.047686	0.049406	0.33445	AC090227.1		NMD_transcript_variant, intron_variant	SNV	rs140855200	benign	Congenital microvillous atrophy
	chr14:73509342	["G","C"]	141.01	0.0672597	99.9327	-0.13217	0.13694	0.33446	HEATR4	ENSP00000335447.2:p.(Arg564Gly)	missense_variant	SNV	rs146144273
	chr7:26178049	["A","G"]	169.06	0.0806392	99.9194	0.1211	0.12547	0.33447	NFE2L3	ENSP00000056233.3:p.(Asn226Ser)	missense_variant	SNV	rs112318468
	chr21:44457408	["C","T"]	414.01	0.197477	99.8025	-0.077175	0.079961	0.33447	LRRC3	ENSP00000291592.4:p.(Pro255Leu)	missense_variant	SNV	rs186514061
	chr22:43210175	["C","T"]	856.01	0.408304	99.5917	0.05366	0.055598	0.33447	SCUBE1	ENSP00000354080.3:p.(Asp817Asn)	missense_variant	SNV	rs144373347
	chr15:41504849	["G","A"]	65.001	0.0310045	99.969	-0.19455	0.20158	0.33448	LTK	ENSP00000263800.6:p.(Arg682Trp)	missense_variant	SNV	rs748131904
	chr4:52745123	["C","G"]	149	0.0710708	99.9289	-0.12863	0.13328	0.33448	ERVMER34-1	ENSP00000460602.1:p.(Ser133Thr)	missense_variant	SNV	rs185720967
	chr7:150958407	["C","T"]	153.63	0.0732793	99.9267	-0.12714	0.13173	0.33448	KCNH2	ENSP00000262186.5:p.(Ala190Thr)	missense_variant	SNV	rs150817714	benign, likely benign, uncertain significance, not provided	Long QT syndrome, Long QT syndrome 2, Short QT syndrome type 1, not provided, not specified
	chr5:140823487	["G","C"]	86.002	0.0410217	99.959	-0.16941	0.17553	0.33449	PCDHA5	ENSP00000436557.1:p.(Gly571Ala)	missense_variant	SNV	rs150930880
	chr2:70676123	["C","A"]	188	0.0896733	99.9103	-0.11448	0.11862	0.3345	ADD2		NMD_transcript_variant, intron_variant	SNV	rs543271366
	chr15:62835886	["C","T"]	228	0.108753	99.8912	-0.1039	0.10765	0.3345	TLN2		intron_variant, splice_region_variant	SNV	rs368947223
	chr4:53481751	["G","A"]	23	0.0109707	99.989	-0.32705	0.33889	0.33452	LNX1	ENSP00000263925.7:p.(Pro485Leu)	missense_variant	SNV	rs369590952
	chr9:426926	["A","G"]	77.008	0.0367317	99.9633	0.17874	0.18522	0.33453	DOCK8	ENSP00000394888.3:p.(Asn1428Ser)	missense_variant	SNV	rs150057289	uncertain significance	Combined immunodeficiency due to DOCK8 deficiency, not provided
	chr7:969163	["G","A"]	277	0.132125	99.8679	0.094083	0.097493	0.33454	COX19		NMD_transcript_variant, intron_variant	SNV	rs75405961
	chr2:178677741	["TTTCCTCTTCTTCAGGTAGAAC","T"]	183.2	0.0873837	99.9126	-0.11536	0.11955	0.33455	TTN	ENSP00000467141.1:p.(Val11384_Glu11390del)	inframe_deletion	deletion	rs587780487	benign, likely benign, uncertain significance	Arrhythmogenic right ventricular dysplasia 1, Autosomal recessive limb-girdle muscular dystrophy type 2J, Cardiomyopathy, Dilated cardiomyopathy 1G, Hypertrophic cardiomyopathy, not provided, not specified
	chr4:182738496	["A","G"]	81.016	0.0386435	99.9614	0.17429	0.18061	0.33456	TENM3	ENSP00000424226.1:p.(Met1111Val)	missense_variant	SNV	rs199769082
	chr15:45135935	["T","C"]	83.024	0.0396012	99.9604	0.17218	0.17843	0.33457	DUOX1	ENSP00000317997.4:p.(Ile284Thr)	missense_variant	SNV	rs758757917
	chr17:10500644	["G","A"]	117.01	0.0558121	99.9442	0.14503	0.15029	0.33457	MYH1	ENSP00000226207.5:p.(Arg1283Cys)	missense_variant	SNV	rs149329893
	chr3:52248442	["C","G"]	1101	0.525161	99.4748	-0.047196	0.04891	0.33457	PPM1M	ENSP00000319894.5:p.(His301Gln)	missense_variant	SNV	rs116696868
	chr12:66306440	["T","A"]	129.01	0.0615359	99.9385	-0.13817	0.14319	0.33458	HELB	ENSP00000247815.4:p.(Ser235Thr)	missense_variant	SNV	rs113022875
	chr16:70136235	["G","C"]	162	0.0772716	99.9227	0.1232	0.12767	0.33458	PDPR	ENSP00000288050.4:p.(Glu347Gln)	missense_variant	SNV	rs201603090
	chr1:12368460	["T","G"]	56.002	0.0267121	99.9733	-0.2097	0.21732	0.33459	VPS13D		intron_variant, splice_region_variant	SNV	rs375107815
	chr19:39388871	["G","A"]	86.001	0.0410212	99.959	-0.16549	0.1715	0.33459	PAF1		intron_variant, splice_region_variant	SNV	rs569604093
	chr4:185190980	["C","T"]	41.002	0.0195574	99.9804	-0.24502	0.25393	0.3346	CFAP97	ENSP00000409964.2:p.(Val73Met)	missense_variant	SNV	rs201429958
	chr3:195761003	["A","G"]	375.03	0.178884	99.8211	-0.081143	0.084095	0.3346	MUC4	ENSP00000417498.3:p.(Ile4910Thr)	missense_variant	SNV	rs145420145
	chr2:233813729	["A","C"]	29.002	0.0138335	99.9862	-0.29131	0.30192	0.33461	MROH2A	ENSP00000477597.1:p.(His907Pro)	missense_variant	SNV	rs534803172
	chr1:108733484	["G","A"]	161.01	0.0767994	99.9232	-0.12365	0.12815	0.33461	FNDC7	ENSP00000359034.3:p.(Ala698Thr)	missense_variant	SNV	rs139664209
	chr20:18515728	["G","A"]	48.002	0.0228963	99.9771	0.22643	0.23468	0.33462	SEC23B	ENSP00000338844.3:p.(Val120Met)	missense_variant	SNV	rs372784283	uncertain significance	Congenital dyserythropoietic anemia, type II, Cowden syndrome 7
	chr10:27414113	["T","TC"]	200.35	0.095564	99.9044	-0.11076	0.1148	0.33462	PTCHD3	ENSP00000417658.2:p.(Pro47ThrfsTer288)	frameshift_variant	insertion	rs533186383
	chr12:6960674	["C","A"]	78.001	0.0372053	99.9628	0.17759	0.18406	0.33463	PTPN6	ENSP00000391592.1:p.(Ser562Tyr)	missense_variant	SNV	rs61753203
	chr19:35807064	["T","A"]	59.411	0.0283382	99.9717	0.20427	0.21172	0.33464	PRODH2	ENSP00000301175.3:p.(Ser295Cys)	missense_variant	SNV	rs145964090
	chr15:52609542	["T","C"]	77.001	0.0367284	99.9633	0.17888	0.18541	0.33464	FAM214A	ENSP00000443598.2:p.(Ile465Val)	missense_variant	SNV	rs58950828
	chr14:93937716	["C","T"]	391.01	0.186506	99.8135	-0.079879	0.082792	0.33464	ASB2	ENSP00000451575.1:p.(Val585Ile)	missense_variant	SNV	rs113704212
	chr17:68894198	["C","T"]	449.09	0.214209	99.7858	-0.074284	0.076992	0.33464	ABCA8	ENSP00000467271.1:p.(Arg1004Gln)	missense_variant	SNV	rs147411028
	chr16:24818662	["A","G"]	43.006	0.0205132	99.9795	-0.23908	0.24781	0.33465	TNRC6A	ENSP00000379144.3:p.(Tyr1681Cys)	missense_variant	SNV	rs144942653
	chr19:35346581	["G","A"]	64	0.0305271	99.9695	0.1963	0.20346	0.33465	CD22	ENSP00000085219.4:p.(Val810Ile)	missense_variant	SNV	rs145572086
	chr1:155184426	["CCACT","C"]	40	0.0190794	99.9809	0.248	0.25705	0.33466	AL713999.1		NMD_transcript_variant, intron_variant	deletion	rs887863219
	chr15:72320165	["G","GCCGAGCC"]	56.002	0.0267121	99.9733	0.2097	0.21736	0.33466	AC009690.1		3_prime_UTR_variant, NMD_transcript_variant	insertion	rs1025624949
	chr1:44941521	["C","G"]	175.01	0.0834772	99.9165	-0.11954	0.12391	0.33466	EIF2B3	ENSP00000353575.2:p.(Gly147Arg)	missense_variant	SNV	rs529374377	benign	Leukoencephalopathy with vanishing white matter, not provided
	chr17:73242971	["T","C"]	57.022	0.0271987	99.9728	-0.20421	0.21167	0.33467	C17orf80	ENSP00000351937.2:p.(Val566Ala)	missense_variant	SNV	rs373380685
	chrX:340942	["TGC","T"]	77.186	0.0368166	99.9632	0.17867	0.1852	0.33467	PPP2R3B		intron_variant, splice_region_variant	deletion	rs767739825
	chr17:41238374	["C","G"]	175.05	0.0834963	99.9165	-0.11693	0.1212	0.33467	KRTAP9-8	ENSP00000254072.6:p.(Pro108Arg)	missense_variant	SNV	rs201561034
	chr17:7316233	["C","T"]	70.001	0.0333895	99.9666	0.18743	0.19428	0.33468	AC026954.2		NMD_transcript_variant, intron_variant	SNV	rs201366443
	chr17:7316233	["C","T"]	70.001	0.0333895	99.9666	0.18743	0.19428	0.33468	NEURL4	ENSP00000382390.2:p.(Ala1527Thr)	missense_variant	SNV	rs201366443
	chr14:72753374	["G","A"]	129	0.0615311	99.9385	0.13841	0.14347	0.33468	DPF3		intron_variant, splice_region_variant	SNV	rs138536668
	chr2:237379103	["C","T"]	657.01	0.313384	99.6866	-0.061412	0.063661	0.3347	COL6A3	ENSP00000295550.4:p.(Arg677His)	missense_variant	SNV	rs35227432	benign, likely benign	Bethlem myopathy 1, Collagen 6-related myopathy, not provided, not specified
	chr11:117409633	["G","T"]	50	0.0238493	99.9762	-0.22168	0.2298	0.33471	CEP164	ENSP00000278935.3:p.(Ser1255Ile)	missense_variant	SNV	rs147414766	uncertain significance	Nephronophthisis 15
	chr4:168246412	["C","T"]	146	0.0696399	99.9304	-0.13004	0.1348	0.33471	DDX60		intron_variant, splice_region_variant	SNV	rs201761555
	chr16:90074915	["C","T"]	113.04	0.0539184	99.9461	-0.14778	0.15319	0.33473	PRDM7		splice_donor_variant	SNV	rs143450205
	chr16:21134263	["C","A"]	151	0.0720248	99.928	-0.12712	0.13178	0.33473	DNAH3	ENSP00000261383.3:p.(Ala360Ser)	missense_variant	SNV	rs113123161
	chr1:62604149	["A","G"]	43.002	0.0205113	99.9795	0.23912	0.24789	0.33474	ANGPTL3	ENSP00000360170.3:p.(Asn371Ser)	missense_variant	SNV	rs151187179	likely benign	not provided
	chr3:3799748	["C","T"]	70.001	0.0333895	99.9666	0.18763	0.19451	0.33475	SUMF1		NMD_transcript_variant, intron_variant	SNV	rs958421947
	chr5:90646099	["T","C"]	86.067	0.0410527	99.9589	0.16907	0.17527	0.33475	ADGRV1		intron_variant, splice_region_variant	SNV	rs375286987	likely benign, uncertain significance	Usher syndrome type 2C, not provided
	chr5:36108626	["C","T"]	63.005	0.0300525	99.9699	-0.19459	0.20174	0.33476	LMBRD2	ENSP00000296603.4:p.(Arg602His)	missense_variant	SNV	rs140838286
	chr16:88732511	["G","T"]	240	0.114477	99.8855	0.10131	0.10503	0.33476	PIEZO1	ENSP00000301015.9:p.(Leu939Met)	missense_variant	SNV	rs201226914	uncertain significance	not provided
	chr12:98666356	["A","G"]	78.007	0.0372082	99.9628	-0.17751	0.18404	0.33477	APAF1	ENSP00000448165.1:p.(Gln454Arg)	missense_variant, splice_region_variant	SNV	rs150056794
	chr15:75682720	["C","T"]	631	0.300978	99.699	0.062604	0.064904	0.33477	CSPG4	ENSP00000312506.5:p.(Arg1557His)	missense_variant	SNV	rs141642595	likely benign	not provided
	chr20:38354289	["T","A"]	52.004	0.0248052	99.9752	0.21736	0.22535	0.33478	LBP	ENSP00000217407.2:p.(Leu125Gln)	missense_variant	SNV	rs55733187
	chr17:40028823	["C","T"]	56	0.0267112	99.9733	-0.20953	0.21724	0.33479	MED24		intron_variant, splice_region_variant	SNV	rs111673294
	chr2:15621060	["G","C"]	68.002	0.032436	99.9676	0.19022	0.19722	0.3348	DDX1		intron_variant, splice_region_variant	SNV	rs200204823
	chr18:58329132	["G","A"]	142	0.0677319	99.9323	-0.13181	0.13666	0.3348	NEDD4L		intron_variant, splice_region_variant	SNV	rs199959002	benign, likely benign	not provided
	chr21:46243525	["C","T"]	89	0.0424517	99.9575	-0.16634	0.17247	0.33481	MCM3AP	ENSP00000380820.1:p.(Ala1746Thr)	missense_variant	SNV	rs147295800	uncertain significance	not provided
	chr9:37668109	["T","G"]	387.02	0.184603	99.8154	-0.079962	0.082907	0.33481	AL138752.2		NMD_transcript_variant, intron_variant	SNV	rs147552397
	chr19:15807623	["G","A"]	138	0.065824	99.9342	-0.13266	0.13756	0.33482	OR10H1	ENSP00000493436.1:p.(Arg139Trp)	missense_variant	SNV	rs8103631
	chr14:87986597	["T","C"]	693.05	0.330575	99.6694	0.059781	0.061984	0.33482	GALC	ENSP00000261304.2:p.(Thr112Ala)	missense_variant	SNV	rs147313927	likely benign, uncertain significance, likely pathogenic, pathogenic	Cerebral palsy, Galactosylceramide beta-galactosidase deficiency, not provided, not specified
	chr14:69458914	["A","G"]	328.01	0.156456	99.8435	-0.086608	0.089802	0.33483	SLC39A9		NMD_transcript_variant, intron_variant	SNV	rs114314463
	chr1:89147643	["C","A"]	134	0.0639161	99.9361	-0.13545	0.14044	0.33484	GBP7	ENSP00000294671.2:p.(Gly430Val)	missense_variant	SNV	rs186580098
	chr1:89147643	["C","A"]	134	0.0639161	99.9361	-0.13545	0.14044	0.33484	GBP2		5_prime_UTR_variant, NMD_transcript_variant	SNV	rs186580098
	chr1:201389226	["G","A"]	191	0.0911042	99.9089	-0.11349	0.11767	0.33484	LAD1	ENSP00000356282.3:p.(Ser53Phe)	missense_variant	SNV	rs142674779
	chr3:140956593	["ATCT","A"]	241.04	0.114973	99.885	0.10017	0.10387	0.33484	SLC25A36	ENSP00000320688.6:p.(Ser38del)	inframe_deletion	deletion	rs545804502
	chr5:151751699	["C","T"]	51.003	0.0243277	99.9757	-0.21945	0.22756	0.33485	ATOX1		intron_variant, splice_region_variant	SNV	rs371549947
	chr22:37723781	["C","T"]	252.37	0.120377	99.8796	0.099219	0.10288	0.33486	TRIOBP	ENSP00000384312.3:p.(Arg409Trp)	missense_variant	SNV	rs200333366	likely benign	not provided, not specified
	chr22:37723781	["C","T"]	252.37	0.120377	99.8796	0.099219	0.10288	0.33486	Z83844.1		3_prime_UTR_variant, NMD_transcript_variant	SNV	rs200333366	likely benign	not provided, not specified
	chr9:33166911	["G","A"]	264	0.125924	99.8741	0.097	0.10058	0.33486	B4GALT1	ENSP00000369055.4:p.(Pro87Ser)	missense_variant	SNV	rs149181384	likely benign	not provided
	chr6:49786013	["A","T"]	139.01	0.0663057	99.9337	0.13299	0.13791	0.33487	PGK2	ENSP00000305995.3:p.(Val392Asp)	missense_variant	SNV	rs41273702
	chr1:54609426	["G","C"]	389.03	0.185562	99.8144	-0.079409	0.082344	0.33487	FAM151A	ENSP00000306888.2:p.(Arg534Gly)	missense_variant	SNV	rs41297135	likely benign	not provided
	chr10:113653023	["T","TCAATCACCTGTAATAAATTTAAAAATGGCTTATAATTGACCATTTGAATA"]	41.069	0.0195893	99.9804	0.24493	0.25398	0.33488	NRAP	ENSP00000358365.4:p.(Tyr161LeufsTer11)	frameshift_variant, stop_gained	insertion	rs200050542
	chr6:125277098	["G","C"]	129	0.0615311	99.9385	-0.13725	0.14232	0.33488	HDDC2		intron_variant, splice_region_variant	SNV	rs369347497
	chr8:39769403	["C","T"]	424.04	0.202261	99.7977	0.076558	0.079389	0.33488	ADAM2	ENSP00000265708.4:p.(Gly401Arg)	missense_variant	SNV	rs35697682
	chr3:114235024	["C","T"]	716.01	0.341526	99.6585	0.058918	0.061096	0.33488	ZNF80		3_prime_UTR_variant, NMD_transcript_variant	SNV	rs9832338
	chr1:37567707	["G","A"]	78.001	0.0372053	99.9628	-0.17526	0.18174	0.33489	GNL2	ENSP00000362153.3:p.(Ser670Leu)	missense_variant	SNV	rs146011668
	chr12:53669272	["C","T"]	345.02	0.16457	99.8354	-0.084567	0.087697	0.33489	ATP5MC2	ENSP00000377878.3:p.(Ala120Thr)	missense_variant	SNV	rs145981161
	chr19:49056366	["C","T"]	81.001	0.0386363	99.9614	0.17415	0.1806	0.3349	AC008687.8		3_prime_UTR_variant, NMD_transcript_variant	SNV	rs888285129
	chr10:116604033	["G","T"]	195	0.0930122	99.907	-0.11212	0.11628	0.3349	PNLIPRP1	ENSP00000351695.4:p.(Trp356Leu)	missense_variant	SNV	rs76505034
	chr19:16750330	["C","T"]	1143	0.545194	99.4548	-0.046663	0.048391	0.3349	NWD1	ENSP00000447224.1:p.(Thr563Met)	missense_variant	SNV	rs141300843
	chr2:135866680	["G","A"]	42.001	0.0200339	99.98	-0.24198	0.25094	0.33491	MCM6	ENSP00000264156.2:p.(Arg222Cys)	missense_variant	SNV	rs144893830
	chr15:74854109	["G","A"]	69.001	0.0329125	99.9671	-0.18873	0.19572	0.33491	SCAMP2	ENSP00000268099.9:p.(Ala46Val)	missense_variant	SNV	rs200893940
	chr3:100555317	["C","T"]	59.001	0.0281426	99.9719	0.20429	0.21187	0.33492	TMEM45A	ENSP00000385089.1:p.(Arg52Ter)	stop_gained	SNV	rs201699180
	chr17:6760595	["G","A"]	690.02	0.32913	99.6709	0.060119	0.062348	0.33492	XAF1	ENSP00000354822.3:p.(Gly139Arg)	missense_variant	SNV	rs34048764
	chr8:11444072	["G","C"]	50	0.0238493	99.9762	0.22176	0.22998	0.33493	FAM167A	ENSP00000284486.4:p.(Gln114Glu)	missense_variant	SNV	rs373440277
	chr1:67425227	["T","C"]	260.02	0.124026	99.876	-0.097194	0.1008	0.33493	SERBP1		intron_variant, splice_region_variant	SNV	rs58574693
	chr21:33578393	["C","T"]	204.01	0.0973098	99.9027	-0.11007	0.11415	0.33494	DONSON	ENSP00000307143.4:p.(Glu539Lys)	missense_variant	SNV	rs147521584	likely benign	not provided
	chr16:1841842	["T","G"]	36.002	0.0171724	99.9828	0.26111	0.2708	0.33495	MEIOB	ENSP00000390778.2:p.(Thr338Pro)	missense_variant	SNV	rs138046004
	chr16:14240488	["C","T"]	114	0.0543763	99.9456	-0.14684	0.1523	0.33495	MKL2		intron_variant, splice_region_variant	SNV	rs369777614
	chr12:107544147	["C","T"]	138.01	0.0658288	99.9342	-0.1337	0.13867	0.33495	BTBD11		intron_variant, splice_region_variant	SNV	rs183173160
	chr19:45815035	["G","A"]	387.01	0.184598	99.8154	-0.079405	0.082353	0.33495	RSPH6A	ENSP00000221538.2:p.(Pro48Ser)	missense_variant	SNV	rs61730713
	chr7:128815780	["A","T"]	1270	0.605772	99.3942	-0.044086	0.045723	0.33495	CCDC136	ENSP00000297788.4:p.(Glu1071Val)	missense_variant	SNV	rs189812175
	chr22:37207671	["C","T"]	74	0.0352969	99.9647	-0.18216	0.18892	0.33496	SSTR3	ENSP00000480971.1:p.(Val45Ile)	missense_variant	SNV	rs147574177
	chr12:48088939	["A","C"]	40.001	0.0190799	99.9809	0.24771	0.25692	0.33498	SENP1	ENSP00000394791.2:p.(Phe81Cys)	missense_variant	SNV	rs201367781
	chr16:4893314	["C","T"]	43.001	0.0205109	99.9795	0.23895	0.24784	0.33498	PPL	ENSP00000340510.2:p.(Asp517Asn)	missense_variant	SNV	rs377135879
	chr20:63979388	["C","G"]	153.04	0.0729979	99.927	-0.12678	0.1315	0.33498	SAMD10	ENSP00000358902.3:p.(Arg27Pro)	missense_variant	SNV	rs781093787
	chr15:79458267	["C","A"]	173.01	0.0825233	99.9175	0.11861	0.12302	0.33498	KIAA1024	ENSP00000307461.3:p.(Pro707Gln)	missense_variant	SNV	rs201188024
	chr12:6827125	["C","CG"]	462.03	0.220382	99.7796	0.072909	0.075621	0.33498	GPR162	ENSP00000311528.3:p.(Glu566Ter)	frameshift_variant	insertion	rs764762878	benign	not provided
	chr12:88083905	["T","C"]	37	0.0176485	99.9824	-0.25755	0.26714	0.335	CEP290	ENSP00000448012.1:p.(His1585Arg)	missense_variant	SNV	rs199826787	uncertain significance	Bardet-Biedl syndrome 14, Joubert syndrome, Joubert syndrome 5, Leber congenital amaurosis, Leber congenital amaurosis 10, Meckel syndrome, type 4, Meckel-Gruber syndrome, Nephronophthisis, Senior-Loken syndrome 6, not provided, not specified
	chr22:40420544	["G","T"]	171	0.0815645	99.9184	-0.11951	0.12397	0.335	MKL1	ENSP00000479510.1:p.(Thr340Asn)	missense_variant	SNV	rs149008596	likely benign	not provided
	chr5:149931056	["A","G"]	55.005	0.0262366	99.9738	0.21173	0.21962	0.33501	PDE6A	ENSP00000255266.5:p.(Val277Ala)	missense_variant	SNV	rs145608358	uncertain significance	Retinitis pigmentosa, not provided
	chr11:18174062	["C","T"]	1474	0.703077	99.2969	-0.041001	0.042529	0.33501	MRGPRX4	ENSP00000314042.3:p.(Pro269Leu)	missense_variant	SNV	rs146132319	benign	not provided
	chr5:112868894	["C","CT"]	72.433	0.0345495	99.9655	0.18463	0.19151	0.33502	AC008575.2		NMD_transcript_variant, intron_variant	insertion	rs58562340
	chr14:99675378	["G","A"]	324	0.154543	99.8455	0.08728	0.090533	0.33502	HHIPL1	ENSP00000330601.5:p.(Asp701Asn)	missense_variant	SNV	rs756403591
	chr1:241679602	["T","A"]	110	0.0524684	99.9475	-0.14967	0.15525	0.33503	WDR64		intron_variant, splice_region_variant	SNV	rs377234840
	chr17:40277079	["G","A"]	501	0.23897	99.761	0.070425	0.073052	0.33503	WIPF2		intron_variant, splice_region_variant	SNV	rs146436540
	chr21:45265635	["C","T"]	845.75	0.40341	99.5966	-0.054563	0.056599	0.33503	POFUT2	ENST00000349485.9:c.1137G>A(p.(Arg379=))	splice_region_variant, synonymous_variant	SNV	rs112907087	benign	not provided
	chr13:31777398	["A","C"]	1167	0.556642	99.4434	-0.046057	0.047775	0.33503	RXFP2	ENSP00000298386.2:p.(Thr222Pro)	missense_variant	SNV	rs121918303	uncertain significance	Cryptorchidism
	chr5:79793469	["C","T"]	144.01	0.0686907	99.9313	0.12999	0.13484	0.33504	CMYA5	ENSP00000394770.2:p.(Ser3941Phe)	missense_variant	SNV	rs61730049	likely benign	not provided
	chr11:64353487	["G","A"]	36.002	0.0171724	99.9828	0.26112	0.27087	0.33505	CCDC88B	ENSP00000349238.5:p.(Arg1275Gln)	missense_variant	SNV	rs141747219
	chr2:228018176	["C","T"]	121.01	0.05772	99.9423	-0.14272	0.14805	0.33505	SPHKAP	ENSP00000375909.3:p.(Arg893His)	missense_variant	SNV	rs137871355
	chr17:74864278	["G","A"]	278	0.132602	99.8674	-0.0941	0.097614	0.33505	FDXR	ENSP00000416515.2:p.(Ala334Val)	missense_variant	SNV	rs201450571	benign	not provided
	chr2:111831398	["G","A"]	2097.3	1.00038	98.9996	-0.034461	0.035748	0.33505	ANAPC1	ENSP00000339109.3:p.(Thr838Met)	missense_variant	SNV	rs147457004	benign	Rothmund-Thomson syndrome type 1, not provided
	chr12:48858097	["C","T"]	288	0.137372	99.8626	-0.092832	0.096301	0.33506	RND1	ENSP00000308461.5:p.(Val200Ile)	missense_variant	SNV	rs149847130
	chr14:24440334	["C","A"]	49	0.0233723	99.9766	-0.2243	0.23269	0.33507	SDR39U1	ENSP00000382327.3:p.(Val211Leu)	missense_variant	SNV	rs752847582
	chr20:13785258	["G","A"]	176.14	0.0840162	99.916	-0.1185	0.12293	0.33507	NDUFAF5	ENSP00000367346.5:p.(Glu64Lys)	missense_variant	SNV	rs147117631	likely benign, uncertain significance	Mitochondrial complex I deficiency, not provided
	chr11:62573327	["C","T"]	1403	0.669211	99.3308	-0.041903	0.04347	0.33507	AP002990.1		3_prime_UTR_variant, NMD_transcript_variant	SNV	rs72927211
	chr18:34879665	["G","A"]	43	0.0205104	99.9795	0.23896	0.2479	0.33508	DTNA	ENSP00000405819.1:p.(Arg676Gln)	missense_variant	SNV	rs142009291	likely benign, uncertain significance	Left ventricular noncompaction 1, not provided, not specified
	chr12:120155353	["G","A"]	86.001	0.0410212	99.959	-0.16901	0.17533	0.33508	GCN1	ENSP00000300648.6:p.(Ala1173Val)	missense_variant	SNV	rs200284000
	chr16:2765141	["G","A"]	120	0.0572383	99.9428	-0.14331	0.14868	0.3351	SRRM2	ENSP00000301740.8:p.(Arg1538His)	missense_variant	SNV	rs140105305
	chr3:161250296	["G","A"]	418.07	0.199413	99.8006	0.07702	0.079907	0.33511	NMD3	ENSP00000417559.1:p.(Ala451Thr)	missense_variant	SNV	rs111422658
	chr1:109251971	["C","T"]	920.02	0.438836	99.5612	-0.051755	0.053695	0.33511	CELSR2	ENSP00000271332.3:p.(Thr631Met)	missense_variant	SNV	rs41279706	likely benign	not provided
	chr6:35509889	["C","T"]	36.002	0.0171724	99.9828	0.26114	0.27093	0.33512	TULP1	ENSP00000229771.6:p.(Arg180His)	missense_variant	SNV	rs146004382	uncertain significance	not provided
	chr6:117548212	["C","A"]	59	0.0281421	99.9719	0.20397	0.21162	0.33512	DCBLD1	ENSP00000342422.5:p.(Pro641Thr)	missense_variant	SNV	rs745471127
	chr16:2933766	["G","A"]	288.02	0.137381	99.8626	-0.092824	0.096306	0.33512	FLYWCH1	ENSP00000253928.9:p.(Glu434Lys)	missense_variant	SNV	rs202023803
	chr11:70473428	["A","G"]	763.01	0.363945	99.6361	0.056905	0.059039	0.33512	SHANK2	ENSP00000469689.2:p.(Ile1664Thr)	missense_variant	SNV	rs150857128	benign, likely benign	Autism, susceptibility to, 17, not provided, not specified
	chr3:7579118	["A","G"]	98.026	0.046757	99.9532	-0.15841	0.16435	0.33513	GRM7	ENSP00000417536.1:p.(Met738Val)	missense_variant	SNV	rs138662977	likely benign	not provided
	chr15:42147171	["G","A"]	297	0.141665	99.8583	0.090401	0.093793	0.33513	PLA2G4F	ENSP00000380442.4:p.(Leu458Phe)	missense_variant	SNV	rs138573512
	chr8:94378629	["C","A"]	53.003	0.0252817	99.9747	-0.21539	0.22348	0.33514	FSBP	ENSP00000483397.1:p.(Met567Ile)	missense_variant	SNV	rs147396183
	chr8:94378629	["C","A"]	53.003	0.0252817	99.9747	-0.21539	0.22348	0.33514	RAD54B	ENSP00000336606.5:p.(Met751Ile)	missense_variant	SNV	rs147396183
	chr17:19567189	["G","A"]	115	0.0548533	99.9451	0.14611	0.15159	0.33514	SLC47A1	ENSP00000378951.1:p.(Gly424Arg)	missense_variant	SNV	rs147768037
	chr11:74139608	["G","A"]	1001	0.477462	99.5225	-0.049526	0.051385	0.33514	C2CD3	ENSP00000334379.7:p.(Pro235Leu)	missense_variant	SNV	rs149910292	benign, likely benign	Orofaciodigital syndrome type 14, not provided, not specified
	chr11:108287666	["C","A"]	51.001	0.0243267	99.9757	-0.2193	0.22754	0.33515	ATM	ENSP00000278616.4:p.(Pro1354Thr)	missense_variant	SNV	rs145119475	benign, likely benign, uncertain significance	Ataxia-telangiectasia syndrome, Hereditary cancer-predisposing syndrome, Malignant tumor of breast, not provided, not specified
	chr10:93613138	["T","C"]	138	0.065824	99.9342	-0.13243	0.13741	0.33515	PDE6C	ENSP00000360502.3:p.(Leu138Ser)	missense_variant	SNV	rs139456217	benign, uncertain significance	Achromatopsia, Cone dystrophy 4, not provided
	chr1:154869723	["GGCTGCTGCTGCT","G"]	218.11	0.104035	99.896	-0.10592	0.1099	0.33515	KCNN3	ENSP00000481848.1:p.(Gln77_Gln80del)	inframe_deletion	deletion	rs3831942
	chr10:102450664	["C","T"]	63.001	0.0300506	99.9699	-0.19735	0.20477	0.33516	C10orf95	ENSP00000489684.1:p.(Glu144Lys)	missense_variant	SNV	rs577405185
	chr19:58571083	["G","A"]	101	0.0481755	99.9518	-0.15587	0.16173	0.33516	MZF1	ENSP00000215057.1:p.(Arg103Cys)	missense_variant	SNV	rs140640838
	chr3:49705158	["G","A"]	49	0.0233723	99.9766	-0.22371	0.23212	0.33517	RNF123	ENSP00000328287.6:p.(Val712Met)	missense_variant	SNV	rs377611075
	chr9:5969399	["T","C"]	91.006	0.0434085	99.9566	-0.16433	0.17051	0.33518	KIAA2026	ENSP00000382815.3:p.(Ser278Gly)	missense_variant	SNV	rs369606685
	chr3:46545047	["G","A"]	116	0.0553303	99.9447	-0.14641	0.15192	0.33519	LRRC2	ENSP00000296144.3:p.(Thr111Met)	missense_variant, splice_region_variant	SNV	rs769683488
	chr4:3493281	["G","A"]	318.01	0.151686	99.8483	-0.08835	0.091676	0.33519	DOK7	ENSP00000344432.5:p.(Arg432Lys)	missense_variant	SNV	rs145419117	benign, likely benign	Congenital myasthenic syndrome 10, Fetal akinesia deformation sequence 1, not provided, not specified
	chr10:5963793	["G","A"]	736.05	0.351085	99.6489	0.057912	0.060092	0.33519	IL15RA	ENSP00000380421.3:p.(Thr197Met)	missense_variant	SNV	rs41294171	benign	not provided
	chr3:169143748	["C","A"]	781.02	0.372535	99.6275	-0.056093	0.058204	0.33519	MECOM	ENSP00000417899.1:p.(Ala154Ser)	missense_variant	SNV	rs116535717
	chr11:2304184	["G","T"]	59.003	0.0281436	99.9719	-0.20404	0.21173	0.3352	TSPAN32	ENSP00000182290.4:p.(Ala87Ser)	missense_variant	SNV	rs200624662
	chr21:33449153	["A","G"]	63.005	0.0300525	99.9699	-0.19733	0.20477	0.33522	TMEM50B		3_prime_UTR_variant, NMD_transcript_variant	SNV	rs923972649
	chr11:68613110	["C","T"]	77.003	0.0367293	99.9633	0.17847	0.1852	0.33522	PPP6R3	ENSP00000377390.3:p.(Pro878Leu)	missense_variant	SNV	rs146024812
	chr1:81907118	["A","G"]	99.006	0.0472244	99.9528	-0.15745	0.16339	0.33522	ADGRL2	ENSP00000359760.1:p.(Ile59Val)	missense_variant	SNV	rs142992362
	chr14:69459717	["A","G"]	475.03	0.226582	99.7734	-0.071967	0.074681	0.33522	SLC39A9		NMD_transcript_variant, intron_variant	SNV	rs78786480
	chr1:210404685	["G","C"]	879.03	0.419285	99.5807	0.05326	0.055268	0.33522	HHAT		intron_variant, splice_region_variant	SNV	rs150829967	benign	not provided
	chr1:155330500	["G","T"]	228.01	0.108757	99.8912	0.10421	0.10815	0.33524	RUSC1	ENSP00000357336.5:p.(Asp880Tyr)	missense_variant	SNV	rs145480281
	chr8:11984519	["C","T"]	44.001	0.0209878	99.979	-0.23612	0.24503	0.33525	DEFB135	ENSP00000371643.2:p.(Arg55Cys)	missense_variant	SNV	rs374027741
	chr15:89333723	["C","T"]	60.001	0.0286196	99.9714	-0.20216	0.20979	0.33525	POLG	ENSP00000268124.5:p.(Gly11Asp)	missense_variant	SNV	rs765472726	likely benign, uncertain significance, likely pathogenic	Hereditary spastic paraplegia, Intellectual disability, Mitochondrial DNA depletion syndrome 1, Mitochondrial DNA depletion syndrome 4b, POLG-Related Spectrum Disorders, Progressive external ophthalmoplegia with mitochondrial DNA deletions, autosomal dominant 1, Progressive external ophthalmoplegia with mitochondrial DNA deletions, autosomal recessive 1, Progressive external ophthalmoplegia with mitochondrial DNA deletions, autosomal recessive 1, Progressive sclerosing poliodystrophy, Progressive sclerosing poliodystrophy, Sensory ataxic neuropathy, dysarthria, and ophthalmoparesis, Sensory ataxic neuropathy, dysarthria, and ophthalmoparesis, not provided
	chr11:65919003	["G","A"]	100.08	0.0477367	99.9523	0.15686	0.16278	0.33525	C11orf68	ENSP00000398350.2:p.(Ala10Val)	missense_variant	SNV	rs1002118650
	chr1:19312096	["G","GAGACTACGCGAGACGCGGC"]	973.98	0.464574	99.5354	0.050276	0.052175	0.33525	AKR7A2	ENSP00000235835.3:p.(Ser10CysfsTer114)	frameshift_variant	insertion	rs548103097
	chr9:128431272	["G","C"]	1948	0.929168	99.0708	0.035717	0.037067	0.33526	CERCAM	ENSP00000361929.4:p.(Cys391Ser)	missense_variant	SNV	rs148321495
	chr2:205749769	["G","A"]	157	0.0748867	99.9251	-0.12526	0.12999	0.33527	NRP2	ENSP00000353582.3:p.(Glu611Lys)	missense_variant	SNV	rs114848039	likely benign	not provided
	chr7:5299233	["C","T"]	226.01	0.107803	99.8922	-0.10334	0.10725	0.33527	SLC29A4		intron_variant, splice_region_variant	SNV	rs199993704
	chr11:120127563	["T","C"]	333	0.158836	99.8412	-0.085697	0.088938	0.33527	TRIM29	ENSP00000343129.5:p.(Thr303Ala)	missense_variant	SNV	rs35292848
	chr1:52692831	["C","T"]	444.02	0.211791	99.7882	0.074481	0.077298	0.33527	COA7	ENSP00000360593.3:p.(Arg48Gln)	missense_variant	SNV	rs12134752	likely benign	not provided
	chr12:103683221	["A","G"]	598.14	0.285304	99.7147	-0.064459	0.066897	0.33527	STAB2	ENSP00000373539.2:p.(Lys941Arg)	missense_variant	SNV	rs74847686
	chr2:151366217	["G","A"]	970.69	0.463005	99.537	0.050519	0.05243	0.33527	TNFAIP6	ENSP00000243347.3:p.(Ala132Thr)	missense_variant, splice_region_variant	SNV	rs79800957
	chr20:17950192	["T","C"]	252.01	0.120205	99.8798	-0.098364	0.10209	0.33528	SNX5	ENSP00000366998.3:p.(Tyr244Cys)	missense_variant	SNV	rs146672356
	chr7:37013404	["C","T"]	489.01	0.233251	99.7667	0.070718	0.073397	0.3353	ELMO1	ENSP00000312185.4:p.(Met444Ile)	missense_variant	SNV	rs149093668
	chr20:62818552	["C","T"]	151	0.0720248	99.928	0.12704	0.13185	0.33531	COL9A3	ENSP00000341640.3:p.(Pro61Leu)	missense_variant, splice_region_variant	SNV	rs149582526	benign, likely benign, uncertain significance	not provided
	chr2:178549680	["G","T"]	65	0.0310041	99.969	0.19421	0.20158	0.33532	TTN	ENSP00000467141.1:p.(Ala30681Asp)	missense_variant	SNV	rs201400267	benign, likely benign, uncertain significance	Autosomal recessive limb-girdle muscular dystrophy type 2J, Autosomal recessive limb-girdle muscular dystrophy type 2J, Dilated cardiomyopathy 1G, Dilated cardiomyopathy 1G, Early-onset myopathy with fatal cardiomyopathy, Myopathy, myofibrillar, 9, with early respiratory failure, Tibial muscular dystrophy, not provided, not specified
	chr17:50168409	["C","A"]	177.01	0.0844312	99.9156	-0.11777	0.12224	0.33532	SGCA	ENSP00000262018.3:p.(Arg141Ser)	missense_variant	SNV	rs35130237	likely benign, uncertain significance	Autosomal recessive limb-girdle muscular dystrophy type 2D, Cardiomyopathy, Sarcoglycanopathy, not provided
	chr5:112891718	["G","A"]	245.02	0.116871	99.8831	0.10016	0.10396	0.33532	ZRSR2P1	ENSP00000375133.1:p.(Ala27Thr)	missense_variant	SNV	rs200794918
	chr5:112891718	["G","A"]	245.02	0.116871	99.8831	0.10016	0.10396	0.33532	AC008575.2		3_prime_UTR_variant, NMD_transcript_variant	SNV	rs200794918
	chr16:85100132	["C","T"]	44	0.0209874	99.979	-0.23608	0.24504	0.33533	FAM92B		intron_variant, splice_region_variant	SNV	rs201630543
	chr1:231693969	["G","T"]	560	0.267112	99.7329	-0.066368	0.068887	0.33533	DISC1	ENSP00000403888.2:p.(Val71Leu)	missense_variant	SNV	rs149444280	benign	not provided
	chr1:231693969	["G","T"]	560	0.267112	99.7329	-0.066368	0.068887	0.33533	TSNAX-DISC1		3_prime_UTR_variant, NMD_transcript_variant	SNV	rs149444280	benign	not provided
	chr3:51713095	["G","A"]	238	0.113523	99.8865	-0.1016	0.10546	0.33534	GRM2	ENSP00000378492.3:p.(Arg358Gln)	missense_variant	SNV	rs148285622
	chr12:52591636	["C","T"]	174	0.0829955	99.917	0.11838	0.12288	0.33535	KRT72		intron_variant, splice_region_variant	SNV	rs144214933
	chr6:83228819	["T","A"]	246.05	0.117362	99.8826	-0.099517	0.1033	0.33535	ME1		intron_variant, splice_region_variant	SNV	rs188881013
	chr7:44513605	["C","T"]	488.02	0.232778	99.7672	-0.070798	0.073488	0.33535	NPC1L1	ENSP00000289547.4:p.(Glu1308Lys)	missense_variant	SNV	rs217435
	chr19:39445920	["CGAG","C"]	228.06	0.108781	99.8912	-0.10422	0.10818	0.33537	SUPT5H	ENSP00000470252.1:p.(Glu13del)	inframe_deletion	deletion	rs537319812
	chr1:225082722	["A","T"]	833.04	0.397348	99.6027	-0.054436	0.056508	0.33538	DNAH14	ENSP00000414402.1:p.(Asn1104Tyr)	missense_variant	SNV	rs201015646
	chr16:11500812	["T","C"]	1039.2	0.495683	99.5043	0.049123	0.050993	0.33538	AC099489.1	ENSP00000470478.2:p.(Met378Val)	missense_variant	SNV	rs78902194
	chr1:152304644	["G","T"]	69.224	0.0330188	99.967	0.18324	0.19022	0.3354	FLG	ENSP00000357789.1:p.(His3414Gln)	missense_variant	SNV	rs150213256
	chr8:38424546	["A","G"]	116	0.0553303	99.9447	0.14541	0.15095	0.3354	FGFR1	ENSP00000400162.2:p.(Ile300Thr)	missense_variant	SNV	rs121909633	likely benign, uncertain significance, pathogenic	Encephalocraniocutaneous lipomatosis, Hartsfield-Bixler-Demyer syndrome, Hypogonadotropic hypogonadism 2 with or without anosmia, Hypogonadotropic hypogonadism 2 with or without anosmia, Jackson-Weiss syndrome, Osteoglophonic dysplasia, Pfeiffer syndrome, Pfeiffer syndrome, Pfeiffer syndrome, Trigonocephaly 1, Trigonocephaly 1, not provided, not specified
	chr4:36133375	["T","C"]	31.001	0.014787	99.9852	-0.28122	0.29194	0.33541	ARAP2	ENSP00000302895.4:p.(His1093Arg)	missense_variant	SNV	rs145839627
	chr10:13175560	["C","G"]	37.001	0.0176489	99.9824	-0.25753	0.26735	0.33541	MCM10	ENSP00000418268.1:p.(Gln216Glu)	missense_variant	SNV	rs141567347
	chr8:17589474	["G","A"]	49.01	0.0233771	99.9766	-0.2236	0.23213	0.33542	PDGFRL	ENSP00000251630.4:p.(Gly21Asp)	missense_variant	SNV	rs369069249
	chr13:52030443	["C","T"]	211	0.100644	99.8994	-0.10695	0.11103	0.33542	UTP14C	ENSP00000428619.1:p.(Pro547Ser)	missense_variant	SNV	rs138307740
	chr11:64118059	["G","A"]	85	0.0405438	99.9595	-0.1698	0.17628	0.33543	FLRT1	ENSP00000246841.3:p.(Asp598Asn)	missense_variant	SNV	rs138860076	uncertain significance	Peripheral neuropathy
	chr3:25739569	["G","A"]	108	0.0515144	99.9485	0.15098	0.15674	0.33543	NGLY1		intron_variant, splice_region_variant	SNV	rs143998271	benign, likely benign	Congenital disorder of deglycosylation, not specified
	chr1:42842639	["G","A"]	28.001	0.0133561	99.9866	0.29578	0.30708	0.33544	ERMAP	ENSP00000361595.2:p.(Val279Ile)	missense_variant	SNV	rs144048339
	chr4:55964278	["A","G"]	52.003	0.0248047	99.9752	0.21721	0.2255	0.33544	CEP135	ENSP00000257287.3:p.(Glu235Gly)	missense_variant	SNV	rs146684547	uncertain significance	not provided
	chr12:38316999	["A","T"]	52.02	0.0248128	99.9752	-0.21705	0.22534	0.33544	ALG10B	ENSP00000310120.4:p.(Met36Leu)	missense_variant	SNV	rs200429393
	chr20:35724564	["A","T"]	453.04	0.216093	99.7839	0.07358	0.07639	0.33544	RBM39		intron_variant, splice_region_variant	SNV	rs200801873
	chr1:28537887	["T","A"]	71.006	0.0338688	99.9661	-0.18602	0.19312	0.33545	RCC1	ENSP00000362937.3:p.(Asp413Glu)	missense_variant	SNV	rs144961099
	chr2:140297882	["G","C"]	181	0.0863344	99.9137	-0.11646	0.12091	0.33545	LRP1B	ENSP00000374135.3:p.(Thr4298Ser)	missense_variant	SNV	rs139037100
	chr7:44513654	["GGA","G"]	488	0.232769	99.7672	-0.070783	0.073488	0.33545	NPC1L1		intron_variant, splice_region_variant	deletion	rs551386034
	chr17:2036598	["C","T"]	1516	0.72311	99.2769	-0.040424	0.041969	0.33545	DPH1	ENSP00000263083.6:p.(Thr162Ile)	missense_variant	SNV	rs116911386	likely benign	not provided
	chr10:46549724	["T","C"]	38	0.0181254	99.9819	-0.25408	0.2638	0.33546	GPRIN2	ENSP00000363436.1:p.(Gln338Arg)	missense_variant	SNV	rs149740960, rs1832611585
	chr7:75422029	["AGCCGGG","A"]	782.83	0.373399	99.6266	0.056215	0.058364	0.33546	POM121C	ENSP00000476236.2:p.(Pro982_Ala983del)	inframe_deletion	deletion	rs782085060
	chr1:28537888	["G","A"]	71	0.033866	99.9661	-0.186	0.19312	0.33549	RCC1	ENSP00000362937.3:p.(Glu414Lys)	missense_variant	SNV	rs139266391
	chr20:36796948	["C","T"]	32.001	0.015264	99.9847	0.2768	0.2874	0.3355	SOGA1	ENSP00000237536.4:p.(Arg1139His)	missense_variant	SNV	rs142594513
	chr1:168714239	["C","T"]	114.01	0.0543811	99.9456	-0.14663	0.15225	0.3355	DPT	ENSP00000356791.3:p.(Arg138Lys)	missense_variant	SNV	rs140589175
	chr14:24299974	["C","T"]	186	0.0887193	99.9113	-0.11452	0.1189	0.3355	NOP9	ENSP00000267425.3:p.(Ser7Phe)	missense_variant	SNV	rs138618033
	chr16:67201574	["G","A"]	401	0.191271	99.8087	-0.078423	0.08143	0.33552	ELMO3	ENSP00000377566.2:p.(Val337Ile)	missense_variant	SNV	rs183146864
	chr11:212598	["G","T"]	1100	0.524684	99.4753	-0.047706	0.049536	0.33552	RIC8A	ENSP00000325941.5:p.(Gly356Val)	missense_variant, splice_region_variant	SNV	rs116189957
	chr22:20441722	["G","A"]	181.01	0.0863391	99.9137	-0.11613	0.12058	0.33553	AC007731.5		NMD_transcript_variant, intron_variant	SNV	rs151131836
	chr12:4691817	["G","C"]	1850.9	0.882852	99.1171	0.036476	0.037875	0.33553	AC005833.3		NMD_transcript_variant, intron_variant	SNV	rs865848520
	chr15:60449034	["C","A"]	70.001	0.0333895	99.9666	-0.18711	0.1943	0.33554	ICE2	ENSP00000261520.4:p.(Val645Phe)	missense_variant	SNV	rs200403344
	chr8:2085328	["G","A"]	72.005	0.0343453	99.9657	-0.18477	0.19186	0.33554	MYOM2	ENSP00000262113.4:p.(Val528Ile)	missense_variant	SNV	rs148851201
	chr3:52396759	["A","C"]	209.01	0.0996947	99.9003	0.10864	0.11281	0.33554	DNAH1	ENSP00000401514.2:p.(Lys3858Gln)	missense_variant	SNV	rs186366418	likely benign	Ciliary dyskinesia, primary, 37, Spermatogenic failure 18
	chr19:47490791	["C","G"]	295	0.140711	99.8593	0.091046	0.094541	0.33554	NAPA	ENSP00000263354.2:p.(Met244Ile)	missense_variant	SNV	rs149827905
	chr14:24301669	["C","G"]	186.01	0.0887241	99.9113	-0.11451	0.1189	0.33555	NOP9	ENSP00000267425.3:p.(Thr252Ser)	missense_variant	SNV	rs146695481
	chr6:128397592	["T","C"]	284.01	0.135469	99.8645	-0.093023	0.096597	0.33555	PTPRK	ENSP00000357190.3:p.(His66Arg)	missense_variant	SNV	rs141428509
	chr7:43648773	["A","G"]	427	0.203673	99.7963	0.076416	0.079352	0.33555	COA1		NMD_transcript_variant, intron_variant	SNV	rs116191002
	chr1:85178271	["A","G"]	49.008	0.0233761	99.9766	-0.22354	0.23214	0.33557	SYDE2	ENSP00000340594.5:p.(Val849Ala)	missense_variant, splice_region_variant	SNV	rs184203713
	chr9:114304639	["C","T"]	76.001	0.0362514	99.9637	-0.17969	0.1866	0.33557	COL27A1	ENSP00000348385.3:p.(Thr1635Met)	missense_variant	SNV	rs149110795	likely benign	not provided
	chr6:132684480	["G","A"]	80.005	0.0381612	99.9618	-0.17518	0.18192	0.33557	VNN1	ENSP00000356905.4:p.(Thr405Met)	missense_variant	SNV	rs139377346
	chr19:1482081	["C","A"]	1500	0.715478	99.2845	0.040657	0.042221	0.33557	PCSK4	ENSP00000300954.5:p.(Cys649Phe)	missense_variant	SNV	rs78359732
	chr19:57905988	["C","A"]	44.042	0.0210074	99.979	-0.236	0.24508	0.33558	AC010326.2		NMD_transcript_variant, intron_variant	SNV	rs1010912537
	chr3:141778871	["T","G"]	140	0.066778	99.9332	-0.13232	0.13741	0.33558	GRK7	ENSP00000264952.2:p.(Val196Gly)	missense_variant	SNV	rs55707760
	chr7:143391491	["C","T"]	237.01	0.11305	99.8869	0.10175	0.10566	0.33558	EPHA1	ENSP00000275815.3:p.(Arg966His)	missense_variant	SNV	rs139482378
	chr6:131637452	["T","G"]	302.03	0.144064	99.8559	0.090043	0.093509	0.33558	ENPP3	ENSP00000406261.1:p.(Ile23Arg)	missense_variant	SNV	rs61738880
	chr6:31947807	["A","C"]	384.06	0.183191	99.8168	-0.080006	0.083085	0.33558	AL645922.1	ENSP00000410815.1:p.(Ile744Leu)	missense_variant	SNV	rs144812066	likely benign, uncertain significance	Atypical hemolytic-uremic syndrome, Atypical hemolytic-uremic syndrome with B factor anomaly, Macular degeneration, not provided
	chr6:31947807	["A","C"]	384.06	0.183191	99.8168	-0.080006	0.083085	0.33558	CFB	ENSP00000416561.2:p.(Ile242Leu)	missense_variant	SNV	rs144812066	likely benign, uncertain significance	Atypical hemolytic-uremic syndrome, Atypical hemolytic-uremic syndrome with B factor anomaly, Macular degeneration, not provided
	chr9:16436393	["T","C"]	315.04	0.150269	99.8497	-0.088759	0.092176	0.33559	BNC2	ENSP00000370047.3:p.(Ile601Val)	missense_variant	SNV	rs148257304
	chr2:166045080	["C","T"]	472.01	0.225142	99.7749	0.071893	0.074662	0.33559	SCN1A	ENSP00000364554.3:p.(Arg542Gln)	missense_variant	SNV	rs121918817	benign, likely benign, uncertain significance, likely pathogenic, pathogenic, not provided	Autistic disorder, Childhood epilepsy with centrotemporal spikes, Early infantile epileptic encephalopathy with suppression bursts, Epilepsy, History of neurodevelopmental disorder, Intellectual disability, Migraine, familial hemiplegic, 3, Severe myoclonic epilepsy in infancy, Severe myoclonic epilepsy in infancy, not provided, not specified
	chr3:113274497	["A","G"]	52.046	0.0248252	99.9752	-0.21716	0.22553	0.3356	BOC	ENSP00000273395.4:p.(Thr453Ala)	missense_variant	SNV	rs139036160
	chr11:113315196	["T","A"]	75.026	0.0357863	99.9642	-0.1807	0.18766	0.3356	TTC12		NMD_transcript_variant, intron_variant	SNV	rs766699193
	chr6:10838512	["T","G"]	223.01	0.106373	99.8936	0.1049	0.10894	0.3356	AL024498.2		NMD_transcript_variant, intron_variant	SNV	rs552261918	uncertain significance	Retinitis Pigmentosa, Recessive
	chr9:38596304	["T","C"]	43.002	0.0205113	99.9795	0.23863	0.24783	0.33561	ANKRD18A	ENSP00000382610.4:p.(Asn346Asp)	missense_variant	SNV	rs575345779
	chr4:188003559	["G","A"]	104	0.0496065	99.9504	-0.15348	0.1594	0.33562	ZFP42	ENSP00000317686.4:p.(Gly251Glu)	missense_variant	SNV	rs61762975
	chr12:52191670	["T","A"]	46	0.0219413	99.9781	0.23077	0.23968	0.33563	KRT80	ENSP00000378292.2:p.(Gln78Leu)	missense_variant	SNV	rs200376311
	chr14:44963100	["G","A"]	114	0.0543763	99.9456	-0.14659	0.15224	0.33563	TOGARAM1	ENSP00000354917.2:p.(Asp227Asn)	missense_variant	SNV	rs148819135
	chr19:12144956	["C","T"]	118	0.0562843	99.9437	-0.14437	0.14995	0.33564	ZNF625-ZNF20		NMD_transcript_variant, intron_variant	SNV	rs796955845
	chr3:122055497	["C","A"]	136	0.06487	99.9351	-0.13354	0.1387	0.33564	CD86	ENSP00000332049.2:p.(Pro3His)	missense_variant	SNV	rs141814734
	chr6:30617917	["C","T"]	328.01	0.156456	99.8435	0.086678	0.090025	0.33564	MRPS18B	ENSP00000259873.4:p.(Leu18Phe)	missense_variant	SNV	rs116707717
	chr12:64128027	["A","C"]	31.002	0.0147875	99.9852	0.28125	0.29212	0.33565	SRGAP1	ENSP00000347198.3:p.(Asn903His)	missense_variant	SNV	rs372358082
	chr7:898885	["G","GT"]	87.002	0.0414987	99.9585	0.16779	0.17427	0.33565	COX19		3_prime_UTR_variant, NMD_transcript_variant	insertion	rs759818942
	chr6:24697950	["A","G"]	265.03	0.126415	99.8736	-0.096582	0.10031	0.33565	ACOT13	ENSP00000230048.3:p.(Asn50Ser)	missense_variant	SNV	rs141508229
	chr17:10525609	["G","C"]	139	0.066301	99.9337	-0.13303	0.13817	0.33568	MYH2	ENSP00000245503.5:p.(Ala1460Gly)	missense_variant	SNV	rs148693677	likely benign	Myopathy, proximal, and ophthalmoplegia, not provided, not specified
	chr1:162859537	["A","T"]	840.07	0.400701	99.5993	0.054561	0.056675	0.3357	CCDC190	ENSP00000356886.1:p.(Val37Asp)	missense_variant	SNV	rs78032080
	chr20:158936	["G","A"]	40.002	0.0190804	99.9809	0.24737	0.25696	0.33571	DEFB127	ENSP00000371825.3:p.(Arg71His)	missense_variant	SNV	rs147967884
	chr16:77884720	["G","A"]	150	0.0715478	99.9285	0.12784	0.1328	0.33571	VAT1L	ENSP00000303129.2:p.(Arg332Gln)	missense_variant	SNV	rs143077114
	chr16:2799410	["C","G"]	471	0.22466	99.7753	0.071958	0.074748	0.33571	PRSS41	ENSP00000492058.1:p.(Leu141Val)	missense_variant	SNV	rs61747736
	chr19:23360337	["G","A"]	721.11	0.343959	99.656	-0.058545	0.060815	0.33571	ZNF91	ENSP00000300619.6:p.(Pro881Leu)	missense_variant	SNV	rs73565028
	chr7:90232535	["A","T"]	39.002	0.0186034	99.9814	0.25047	0.26019	0.33572	STEAP2	ENSP00000378119.2:p.(Lys462Ter)	stop_gained	SNV	rs143162174
	chr12:64390435	["T","C"]	79.052	0.0377067	99.9623	-0.17627	0.1831	0.33572	C12orf56	ENSP00000446101.2:p.(Asn44Ser)	missense_variant	SNV	rs371164866
	chr1:27615835	["T","A"]	115	0.0548533	99.9451	0.14594	0.1516	0.33572	FGR	ENSP00000363117.3:p.(Asp231Val)	missense_variant	SNV	rs2231878
	chr6:44275453	["C","T"]	284.01	0.135469	99.8645	0.093365	0.096987	0.33572	AL353588.1		NMD_transcript_variant, intron_variant	SNV	rs138321819
	chr11:46899395	["T","C"]	37.001	0.0176489	99.9824	-0.25714	0.26712	0.33573	LRP4	ENSP00000367888.1:p.(Glu180Gly)	missense_variant	SNV	rs201957426	uncertain significance	Cenani-Lenz syndactyly syndrome, Cenani-Lenz syndactyly syndrome, Congenital myasthenic syndrome 17, Sclerosteosis 2, not provided
	chr10:102599540	["G","T"]	1430	0.682089	99.3179	-0.041505	0.043116	0.33573	SUFU	ENSP00000358918.3:p.(Ala340Ser)	missense_variant	SNV	rs34135067	benign, likely benign	Gorlin syndrome, Hereditary cancer-predisposing syndrome, Medulloblastoma, Medulloblastoma, not provided, not specified
	chr6:146159501	["G","A"]	355	0.16933	99.8307	0.083679	0.08693	0.33574	GRM1	ENSP00000354896.2:p.(Arg285Lys)	missense_variant	SNV	rs7760248	likely benign	not provided
	chr6:70180476	["G","T"]	227	0.108276	99.8917	0.10393	0.10798	0.33578	COL19A1	ENSP00000480474.1:p.(Val910Phe)	missense_variant	SNV	rs143250517
	chr13:102745669	["A","C"]	329.01	0.156933	99.8431	-0.086859	0.090238	0.33578	CCDC168	ENSP00000320232.3:p.(Ile1676Met)	missense_variant	SNV	rs142529904
	chr18:63588839	["C","T"]	112.03	0.0534367	99.9466	-0.14815	0.15392	0.33579	SERPINB13		intron_variant, splice_region_variant	SNV	rs375865268
	chr8:142344041	["C","T"]	150	0.0715478	99.9285	0.128	0.13298	0.33579	TSNARE1	ENSP00000303437.4:p.(Val224Met)	missense_variant	SNV	rs142209944
	chr17:7283558	["C","G"]	786.01	0.374915	99.6251	0.056027	0.058209	0.33579	SLC2A4	ENSP00000320935.8:p.(Thr79Ser)	missense_variant	SNV	rs8192703
	chr17:47284618	["C","T"]	52.001	0.0248037	99.9752	-0.21688	0.22533	0.3358	AC068234.1	ENST00000560629.1:c.502C>T(p.(Phe168=))	NMD_transcript_variant, synonymous_variant	SNV	rs770144031	likely benign	Glanzmann thrombasthenia, not provided, not specified
	chr7:99839158	["C","G"]	48.002	0.0228963	99.9771	-0.22575	0.23455	0.33581	CYP3A43	ENSP00000222382.5:p.(Tyr68Ter)	stop_gained	SNV	rs143159480
	chr13:42302860	["G","A"]	882	0.420701	99.5793	0.053226	0.055301	0.33581	AKAP11	ENSP00000025301.2:p.(Ala1372Thr)	missense_variant	SNV	rs114980445
	chr3:49530842	["G","A"]	30.001	0.01431	99.9857	-0.28575	0.29689	0.33582	DAG1	ENSP00000440705.1:p.(Asp111Asn)	missense_variant	SNV	rs117209107	benign	Autosomal recessive limb-girdle muscular dystrophy type 2P, Autosomal recessive limb-girdle muscular dystrophy type 2P, Muscular dystrophy-dystroglycanopathy (congenital with brain and eye anomalies), type A9, not provided, not specified
	chr1:150663654	["T","C"]	191.01	0.091109	99.9089	-0.1133	0.11772	0.33582	GOLPH3L	ENSP00000271732.3:p.(Lys98Arg)	missense_variant	SNV	rs139457115
	chr22:39376075	["G","C"]	119	0.0567613	99.9432	0.14351	0.14911	0.33583	SYNGR1	ENSP00000332287.5:p.(Val121Leu)	missense_variant	SNV	rs78665292
	chr19:43612464	["AGGGGCACACACAGCC","A"]	423.03	0.201779	99.7982	0.075847	0.078806	0.33583	SRRM5	ENSP00000476253.1:p.(Thr117_Gly121del)	inframe_deletion	deletion	rs563391933
	chr5:150054325	["C","G"]	527.01	0.251376	99.7486	0.068197	0.070858	0.33583	CSF1R	ENSP00000286301.3:p.(Glu920Asp)	missense_variant	SNV	rs34030164	benign, likely benign	Hereditary diffuse leukoencephalopathy with spheroids, not provided
	chr1:91385187	["G","A"]	38.006	0.0181283	99.9819	-0.25389	0.26381	0.33584	HFM1	ENSP00000359454.3:p.(Pro268Ser)	missense_variant, splice_region_variant	SNV	rs199692136
	chr18:76379428	["G","T"]	363	0.173146	99.8269	0.082716	0.085947	0.33585	ZNF516	ENSP00000394757.2:p.(Pro896Thr)	missense_variant	SNV	rs201885954
	chr2:672868	["A","G"]	705.03	0.336289	99.6637	-0.059563	0.061891	0.33585	TMEM18		intron_variant, splice_region_variant	SNV	rs145379573	benign	not provided
	chr2:33273735	["A","G"]	185.01	0.0882471	99.9118	0.11481	0.1193	0.33586	LTBP1	ENSP00000386043.2:p.(Ile899Met)	missense_variant	SNV	rs142744911
	chr9:101409599	["C","T"]	232.01	0.110665	99.8893	0.10312	0.10715	0.33586	ZNF189	ENSP00000342019.2:p.(Arg611Cys)	missense_variant	SNV	rs145211802
	chr1:51444990	["C","T"]	53	0.0252802	99.9747	0.21484	0.22324	0.33587	EPS15	ENSP00000360798.3:p.(Ala285Thr)	missense_variant	SNV	rs115809050
	chr1:119514194	["T","TG"]	139.01	0.0663057	99.9337	-0.13271	0.1379	0.33587	HSD3B1	ENSP00000358421.3:p.(Tyr225LeufsTer35)	frameshift_variant	insertion	rs762374640
	chr6:16328009	["G","A"]	63.002	0.030051	99.9699	0.19721	0.20492	0.33588	ATXN1	ENSP00000244769.3:p.(Thr101Met)	missense_variant	SNV	rs144411643
	chr2:209793855	["T","G"]	306.02	0.145967	99.854	0.089969	0.093492	0.33589	UNC80	ENSP00000391088.1:p.(Ser312Ala)	missense_variant	SNV	rs142256832	likely benign	not provided
	chr20:63695773	["C","G"]	719.01	0.342957	99.657	-0.058474	0.060763	0.33589	RTEL1		intron_variant, splice_region_variant	SNV	rs141522376	benign, likely benign	Dyskeratosis congenita, Dyskeratosis congenita, autosomal recessive 5, Pulmonary fibrosis and/or bone marrow failure, Telomere-related, 3, not provided, not specified
	chr20:63695773	["C","G"]	719.01	0.342957	99.657	-0.058474	0.060763	0.33589	RTEL1-TNFRSF6B		NMD_transcript_variant, intron_variant, splice_region_variant	SNV	rs141522376	benign, likely benign	Dyskeratosis congenita, Dyskeratosis congenita, autosomal recessive 5, Pulmonary fibrosis and/or bone marrow failure, Telomere-related, 3, not provided, not specified
	chr9:137546914	["A","AG"]	78.001	0.0372053	99.9628	0.17709	0.18403	0.3359	PNPLA7		intron_variant, splice_region_variant	insertion	rs763505847
	chr17:78441105	["T","C"]	96.003	0.045792	99.9542	-0.15976	0.16602	0.3359	DNAH17	ENSP00000374490.6:p.(Ile3875Val)	missense_variant	SNV	rs141735178
	chr12:94403167	["T","C"]	394.02	0.187942	99.8121	-0.078952	0.082044	0.3359	CEP83		intron_variant, splice_region_variant	SNV	rs181264654	likely benign	Nephronophthisis 18
	chr10:356450	["G","C"]	719.01	0.342957	99.657	-0.058704	0.061005	0.33591	DIP2C	ENSP00000489203.1:p.(Ile1043Met)	missense_variant	SNV	rs114855069	benign	not provided
	chr2:159850446	["C","T"]	123.01	0.058674	99.9413	-0.1413	0.14684	0.33592	LY75-CD302	ENSP00000423463.1:p.(Val969Met)	missense_variant	SNV	rs148485554
	chr2:159850446	["C","T"]	123.01	0.058674	99.9413	-0.1413	0.14684	0.33592	LY75	ENSP00000263636.4:p.(Val969Met)	missense_variant	SNV	rs148485554
	chr2:11618366	["G","A"]	140.02	0.0667875	99.9332	-0.13223	0.13741	0.33592	GREB1	ENSP00000370896.2:p.(Arg1164His)	missense_variant	SNV	rs199745686
	chr1:119514197	["A","G"]	139.04	0.0663201	99.9337	-0.1327	0.1379	0.33593	HSD3B1	ENSP00000358421.3:p.(Tyr225Cys)	missense_variant	SNV	rs774738158
	chr20:43549477	["A","G"]	41.002	0.0195574	99.9804	-0.24427	0.25386	0.33594	Z98752.3		NMD_transcript_variant, intron_variant	SNV	rs978513196
	chr21:39765636	["C","G"]	720	0.34343	99.6566	0.058881	0.061192	0.33594	IGSF5	ENSP00000369962.4:p.(Leu68Val)	missense_variant	SNV	rs61739655
	chr11:124383067	["A","T"]	1800.1	0.858622	99.1414	0.037013	0.038466	0.33594	OR8B2	ENSP00000493235.1:p.(Ser93Thr)	missense_variant	SNV	rs73025504
	chr1:11025282	["A","C"]	134.01	0.0639208	99.9361	-0.13513	0.14044	0.33595	AL109811.4		NMD_transcript_variant, intron_variant	SNV	rs532714006
	chr13:102740148	["G","T"]	329.01	0.156933	99.8431	-0.086827	0.090238	0.33595	CCDC168	ENSP00000320232.3:p.(Leu3517Ile)	missense_variant	SNV	rs142634043
	chr9:132910626	["G","A"]	82.002	0.0391138	99.9609	0.17062	0.17732	0.33596	TSC1	ENSP00000298552.3:p.(Ser403Leu)	missense_variant	SNV	rs118203504	benign, likely benign, uncertain significance, not provided	Hereditary cancer-predisposing syndrome, Isolated focal cortical dysplasia type II, Tuberous sclerosis 1, Tuberous sclerosis syndrome, not provided, not specified
	chr10:16915919	["G","A"]	88.003	0.0419762	99.958	-0.16698	0.17355	0.33596	CUBN	ENSP00000367064.4:p.(Ser2371Phe)	missense_variant	SNV	rs141819241	likely benign	Imerslund-Grasbeck syndrome
	chr1:11025281	["A","G"]	134.01	0.0639208	99.9361	-0.13513	0.14044	0.33596	AL109811.4		NMD_transcript_variant, intron_variant	SNV	rs565549021
	chr10:122084260	["A","G"]	267.01	0.12736	99.8726	-0.095528	0.099283	0.33596	TACC2	ENSP00000358001.1:p.(Asp587Gly)	missense_variant	SNV	rs7083776	likely benign	not provided
	chr10:125026379	["C","T"]	389.01	0.185552	99.8144	-0.079611	0.082742	0.33597	CTBP2	ENSP00000311825.6:p.(Val461Met)	missense_variant	SNV	rs73375140
	chr3:74298050	["G","A"]	28.001	0.0133561	99.9866	0.29542	0.30704	0.33598	CNTN3	ENSP00000263665.6:p.(Pro770Ser)	missense_variant	SNV	rs538384202
	chr12:43427381	["G","A"]	52.001	0.0248037	99.9752	-0.21704	0.22558	0.33598	ADAMTS20	ENSP00000374071.3:p.(Ala1345Val)	missense_variant	SNV	rs149084530
	chr6:15501183	["C","T"]	88	0.0419747	99.958	-0.16674	0.1733	0.33598	JARID2	ENSP00000341280.2:p.(Thr741Ile)	missense_variant	SNV	rs147485304	benign	not provided
	chr3:30778259	["C","T"]	1091	0.520391	99.4796	0.047468	0.049335	0.33598	GADL1	ENSP00000282538.5:p.(Ala438Thr)	missense_variant	SNV	rs143542109
	chr6:50836129	["G","A"]	61	0.0290961	99.9709	-0.20042	0.20831	0.33599	TFAP2B	ENSP00000377265.2:p.(Val224Ile)	missense_variant	SNV	rs141129222
	chr1:119514195	["C","CAA"]	139	0.066301	99.9337	-0.13268	0.1379	0.33599	HSD3B1	ENSP00000358421.3:p.(Tyr225AsnfsTer14)	frameshift_variant	insertion	rs776045682
	chr11:63765191	["G","A"]	211.04	0.100663	99.8993	0.10773	0.11197	0.33599	C11orf95	ENSP00000482180.1:p.(Ala234Val)	missense_variant	SNV	rs567970350
	chr5:149931033	["G","T"]	46.002	0.0219423	99.9781	-0.23049	0.23957	0.336	PDE6A	ENSP00000255266.5:p.(Gln285Lys)	missense_variant	SNV	rs201406216	uncertain significance	Retinitis pigmentosa, not provided
	chr19:1753870	["GGCGCGGGCA","G"]	89.684	0.042778	99.9572	-0.16599	0.17253	0.336	ONECUT3	ENSP00000371786.4:p.(Ser73_Gly75del)	inframe_deletion	deletion	rs1028257906
	chr3:151881298	["G","A"]	44	0.0209874	99.979	0.23585	0.24515	0.33601	SUCNR1	ENSP00000355156.4:p.(Arg252Gln)	missense_variant	SNV	rs142256005
	chr4:154586063	["T","C"]	425.01	0.202724	99.7973	-0.076315	0.079323	0.33601	FGA	ENSP00000385981.3:p.(Thr456Ala)	missense_variant	SNV	rs2070031	benign, likely benign, uncertain significance	Abnormal bleeding, Congenital afibrinogenemia, Familial visceral amyloidosis, Ostertag type, Thrombocytopenia, not provided
	chr15:66520605	["C","T"]	129.01	0.0615359	99.9385	0.13772	0.14315	0.33602	ZWILCH	ENSP00000311429.5:p.(Ser179Phe)	missense_variant	SNV	rs141331169
	chr3:52784484	["C","T"]	498	0.237539	99.7625	-0.070717	0.073506	0.33602	ITIH1		intron_variant, splice_region_variant	SNV	rs79079712
	chr11:59443605	["G","A"]	195.01	0.0930169	99.907	0.11241	0.11684	0.33603	OR5A1	ENSP00000493195.1:p.(Arg146His)	missense_variant	SNV	rs143071629
	chr4:39321353	["C","T"]	40.003	0.0190808	99.9809	0.24718	0.25693	0.33604	RFC1	ENSP00000371321.1:p.(Gly248Arg)	missense_variant	SNV	rs28903095
	chr15:56096604	["T","G"]	60.004	0.028621	99.9714	0.20182	0.20979	0.33604	RFX7	ENSP00000453281.2:p.(Gln278Pro)	missense_variant	SNV	rs113037899
	chr9:136805419	["G","A"]	52	0.0248032	99.9752	-0.21679	0.22535	0.33605	CCDC183	ENSP00000338013.6:p.(Glu304Lys)	missense_variant	SNV	rs200555293
	chr2:167254089	["A","G"]	77.003	0.0367293	99.9633	-0.17817	0.18521	0.33605	XIRP2	ENSP00000386840.1:p.(Asn3538Ser)	missense_variant	SNV	rs202100155
	chr6:98880554	["A","G"]	116.01	0.0553351	99.9447	0.14521	0.15095	0.33605	FBXL4	ENSP00000358247.1:p.(Met463Thr)	missense_variant, splice_region_variant	SNV	rs146638016	uncertain significance	Mitochondrial DNA depletion syndrome 13, not provided
	chr11:65919008	["G","GGCC"]	218.14	0.10405	99.896	-0.10599	0.11017	0.33605	C11orf68	ENSP00000398350.2:p.(Ala8dup)	inframe_insertion	insertion	rs748792467
	chr19:55159440	["C","T"]	610.01	0.290966	99.709	0.06388	0.066403	0.33605	AC010327.1	ENST00000587871.1:c.232G>A(p.(Val78=))	NMD_transcript_variant, synonymous_variant	SNV	rs111250144	benign, likely benign, uncertain significance	Cardiomyopathy, familial restrictive, 1, Dilated cardiomyopathy 2A, Familial Hypertrophic Cardiomyopathy with Wolff-Parkinson-White Syndrome, Hypertrophic cardiomyopathy 7, Primary ciliary dyskinesia, not provided, not specified
	chr16:729032	["C","T"]	201	0.0958741	99.9041	-0.11016	0.11452	0.33607	HAGHL	ENSP00000341952.4:p.(Pro246Leu)	missense_variant	SNV	rs139384912
	chr19:35830876	["C","T"]	264.01	0.125929	99.8741	-0.096782	0.10061	0.33607	NPHS1	ENSP00000368190.4:p.(Ala1188Thr)	missense_variant	SNV	rs116700257	benign, likely benign, uncertain significance	Finnish congenital nephrotic syndrome, not provided
	chr1:23848661	["G","A"]	1552	0.740281	99.2597	0.040086	0.041671	0.33607	FUCA1	ENSP00000363603.3:p.(Thr383Ile)	missense_variant	SNV	rs114490852	benign, likely benign	Fucosidosis, not provided
	chr5:136061542	["C","T"]	30	0.0143096	99.9857	0.28543	0.29673	0.33608	TGFBI	ENSP00000416330.2:p.(Ala650Val)	missense_variant	SNV	rs188333040	uncertain significance	Corneal dystrophy
	chr1:2629379	["CCAG","C"]	47.003	0.0224197	99.9776	0.22811	0.23714	0.33608	MMEL1	ENSP00000367668.3:p.(Leu35del)	inframe_deletion	deletion	rs748273089
	chr16:275340	["G","C"]	85.007	0.0405471	99.9595	0.16964	0.17636	0.33608	RGS11		intron_variant, splice_region_variant	SNV	rs199803458
	chr12:57456687	["G","A"]	33	0.0157405	99.9843	0.27211	0.28288	0.33609	INHBE	ENSP00000266646.2:p.(Val298Ile)	missense_variant	SNV	rs370912843
	chr11:66262117	["T","C"]	60.003	0.0286206	99.9714	-0.20224	0.21025	0.33609	KLC2		intron_variant, splice_region_variant	SNV	rs199947030	benign	not provided
	chr7:64978440	["A","T"]	83.053	0.0396151	99.9604	-0.17161	0.1784	0.33609	ZNF117	ENSP00000282869.5:p.(Asn377Lys)	missense_variant	SNV	rs202044123
	chr11:5709624	["G","A"]	113	0.0538994	99.9461	-0.14729	0.15312	0.33609	TRIM22	ENSP00000369299.3:p.(Met491Ile)	missense_variant	SNV	rs61735327
	chr16:20471141	["G","C"]	210.01	0.100172	99.8998	0.10772	0.11198	0.33609	ACSM2A	ENSP00000459451.1:p.(Ser222Thr)	missense_variant	SNV	rs142969595
	chr10:60071997	["C","T"]	53.002	0.0252812	99.9747	-0.21483	0.22334	0.3361	ANK3	ENSP00000280772.1:p.(Val2962Ile)	missense_variant	SNV	rs145256821	uncertain significance	not provided, not specified
	chr10:133127227	["C","T"]	57	0.0271882	99.9728	-0.20705	0.21524	0.3361	ADGRA1		intron_variant, splice_region_variant	SNV	rs374930622
	chr2:10122756	["C","T"]	93.005	0.044362	99.9556	0.16231	0.16874	0.3361	AC007240.1		5_prime_UTR_variant, NMD_transcript_variant	SNV	rs370295524
	chr11:71497476	["T","A"]	48.001	0.0228958	99.9771	-0.2256	0.23454	0.33611	NADSYN1		intron_variant, splice_region_variant	SNV	rs369264749
	chr17:35475044	["A","G"]	49.028	0.0233856	99.9766	0.22352	0.23238	0.33611	SLFN12L	ENSP00000354412.4:p.(Met578Thr)	missense_variant	SNV	rs544983067
	chr19:49889762	["A","C"]	62.002	0.0295741	99.9704	-0.19852	0.20639	0.33611	IL4I1	ENSP00000342557.2:p.(Ser560Ala)	missense_variant	SNV	rs148769063
	chr19:54939623	["C","T"]	122.02	0.0582018	99.9418	-0.14176	0.14739	0.33614	NLRP7	ENSP00000467123.1:p.(Cys399Tyr)	missense_variant	SNV	rs104895510	uncertain significance	Hydatidiform mole, recurrent, 1
	chr9:92613051	["A","G"]	195.02	0.0930217	99.907	-0.11242	0.11688	0.33614	CENPP	ENSP00000364737.3:p.(Thr257Ala)	missense_variant	SNV	rs200975219
	chr4:1728252	["C","T"]	110	0.0524684	99.9475	-0.14908	0.155	0.33615	TACC3	ENSP00000326550.4:p.(Pro284Ser)	missense_variant	SNV	rs145840927
	chr12:6678446	["T","G"]	145.02	0.0691724	99.9308	0.12988	0.13503	0.33615	ZNF384	ENSP00000380019.3:p.(Ile123Leu)	missense_variant	SNV	rs138915812
	chr21:41347009	["A","G"]	75.016	0.0357815	99.9642	-0.18049	0.18766	0.33616	FAM3B		intron_variant, splice_region_variant	SNV	rs202154015
	chr10:88764476	["A","T"]	154.01	0.0734605	99.9265	-0.12602	0.13103	0.33617	LIPN	ENSP00000383923.1:p.(Tyr98Phe)	missense_variant	SNV	rs200998153	uncertain significance	not provided
	chr1:17270323	["G","A"]	131	0.0624851	99.9375	-0.13679	0.14223	0.33618	PADI3	ENSP00000364609.3:p.(Arg248His)	missense_variant	SNV	rs148352617
	chr14:99463480	["T","C"]	60.005	0.0286215	99.9714	-0.20177	0.2098	0.33619	SETD3		intron_variant, splice_region_variant	SNV	rs369670447
	chr8:3574971	["C","G"]	85	0.0405438	99.9595	-0.16979	0.17654	0.33619	CSMD1	ENSP00000430733.1:p.(Val441Leu)	missense_variant	SNV	rs149525313
	chr17:42787889	["G","T"]	138	0.065824	99.9342	0.13309	0.13839	0.33619	WNK4	ENSP00000246914.4:p.(Cys618Phe)	missense_variant	SNV	rs143396070	benign	Pseudohypoaldosteronism type 2B
	chr4:77607727	["G","A"]	155	0.0739327	99.9261	0.12586	0.13087	0.33619	CXCL13	ENSP00000286758.4:p.(Ser30Asn)	missense_variant	SNV	rs114867987
	chr13:23332980	["T","C"]	813.01	0.387794	99.6122	-0.05513	0.057324	0.33619	SACS	ENSP00000371729.3:p.(Ile3632Met)	missense_variant	SNV	rs35256065	benign, likely benign, uncertain significance	Charlevoix-Saguenay spastic ataxia, Spastic paraplegia, not provided, not specified
	chr3:58163315	["G","A"]	58	0.0276652	99.9723	-0.20522	0.21339	0.3362	FLNB	ENSP00000420213.1:p.(Glu2426Lys)	missense_variant	SNV	rs142023538	benign, likely benign	FLNB-Related Spectrum Disorders, not provided
	chr20:41352668	["G","T"]	107	0.0510374	99.949	-0.15129	0.15732	0.3362	LPIN3	ENSP00000487971.1:p.(Asp477Tyr)	missense_variant	SNV	rs151288462
	chr2:119681262	["G","A"]	189	0.0901503	99.9098	-0.11377	0.1183	0.3362	TMEM177	ENSP00000385966.1:p.(Ala137Thr)	missense_variant	SNV	rs114560189
	chr11:102715445	["A","C"]	102.01	0.0486573	99.9513	-0.15478	0.16095	0.33621	MMP8		intron_variant, splice_region_variant	SNV	rs184419254
	chr19:43267808	["G","A"]	114.01	0.0543811	99.9456	0.14688	0.15273	0.33621	PSG9	ENSP00000270077.3:p.(Arg136Ter)	stop_gained	SNV	rs146901255
	chr16:74391489	["ACCT","A"]	192.02	0.0915907	99.9084	0.11287	0.11737	0.33621	NPIPB15	ENSP00000411140.1:p.(Pro250del)	inframe_deletion	deletion	rs145373517
	chr15:64365254	["G","A"]	209.05	0.0997138	99.9003	0.10855	0.11288	0.33621	AC087632.1		NMD_transcript_variant, intron_variant	SNV	rs559071860
	chr9:22006148	["C","T"]	300	0.143096	99.8569	0.090366	0.093965	0.33621	AL359922.1		NMD_transcript_variant, intron_variant	SNV	rs148421170	uncertain significance	not provided
	chr9:22006148	["C","T"]	300	0.143096	99.8569	0.090366	0.093965	0.33621	CDKN2B	ENSP00000276925.6:p.(Asp86Asn)	missense_variant	SNV	rs148421170	uncertain significance	not provided
	chr17:443384	["T","C"]	1136.4	0.542046	99.458	0.046499	0.048351	0.33621	RFLNB	ENSP00000331915.4:p.(Asn72Ser)	missense_variant	SNV	rs117842563
	chr3:160434022	["T","A"]	93.014	0.0443663	99.9556	0.1621	0.16856	0.33622	AC079594.2		NMD_transcript_variant, intron_variant	SNV	rs531827409
	chr7:15560238	["C","G"]	71.004	0.0338679	99.9661	0.18551	0.19291	0.33623	AGMO	ENSP00000341662.3:p.(Glu54Gln)	missense_variant	SNV	rs146766067
	chr8:43023515	["C","G"]	115.03	0.0548676	99.9451	-0.14578	0.1516	0.33623	AC110275.1		NMD_transcript_variant, intron_variant	SNV	rs758650800
	chr19:4453478	["C","T"]	40	0.0190794	99.9809	0.24705	0.25691	0.33624	UBXN6	ENSP00000301281.5:p.(Glu98Lys)	missense_variant	SNV	rs146778894
	chr11:93181692	["G","A"]	341	0.162652	99.8373	-0.084768	0.088151	0.33624	SLC36A4	ENSP00000317382.4:p.(Arg152Trp)	missense_variant, splice_region_variant	SNV	rs142480448
	chr8:30837446	["A","C"]	513.02	0.244703	99.7553	-0.068879	0.07163	0.33626	TEX15	ENSP00000492713.1:p.(Ile2950Met)	missense_variant	SNV	rs145215857	benign	not provided
	chr8:143379086	["C","T"]	24.005	0.01145	99.9885	0.31913	0.33188	0.33627	RHPN1		intron_variant, splice_region_variant	SNV	rs374662578
	chr17:69216249	["A","G"]	224.01	0.10685	99.8932	-0.10425	0.10842	0.33627	ABCA10	ENSP00000269081.4:p.(Phe214Leu)	missense_variant	SNV	rs146540010
	chr3:51829696	["G","T"]	306.01	0.145962	99.854	0.089424	0.092998	0.33627	IQCF3	ENSP00000415609.1:p.(Arg17Ile)	missense_variant	SNV	rs201305590
	chr11:75172450	["G","A"]	47.001	0.0224188	99.9776	-0.22798	0.2371	0.33629	SLCO2B1	ENSP00000289575.5:p.(Gly285Ser)	missense_variant	SNV	rs150167315
	chr4:44681139	["G","T"]	529.08	0.252363	99.7476	-0.067995	0.070716	0.33629	GUF1	ENSP00000281543.5:p.(Ser148Ile)	missense_variant	SNV	rs150033989	likely benign	not provided
	chr21:45267627	["C","T"]	1341	0.639637	99.3604	0.04324	0.044971	0.33629	POFUT2	ENSP00000339613.5:p.(Val367Ile)	missense_variant	SNV	rs116713802
	chr10:63594794	["A","T"]	72.005	0.0343453	99.9657	0.18444	0.19183	0.3363	REEP3	ENSP00000362863.4:p.(Tyr41Phe)	missense_variant	SNV	rs200806624
	chr1:52357050	["G","A"]	73	0.0348199	99.9652	-0.18288	0.1902	0.3363	CC2D1B	ENSP00000360642.2:p.(Ala616Val)	missense_variant	SNV	rs201266966
	chr19:44818627	["G","A"]	84.003	0.0400682	99.9599	0.16891	0.17568	0.3363	BCAM	ENSP00000270233.5:p.(Arg395His)	missense_variant	SNV	rs200421757
	chr2:233342315	["C","T"]	928.01	0.442647	99.5574	0.051915	0.053993	0.3363	SAG	ENSP00000386444.1:p.(Pro364Leu)	missense_variant	SNV	rs112613526	benign, likely benign, uncertain significance	Oguchi disease, Retinitis pigmentosa, not provided, not specified
	chr7:92164150	["T","C"]	96.023	0.0458016	99.9542	-0.15951	0.1659	0.33631	LRRD1	ENSP00000405987.1:p.(Ile351Met)	missense_variant	SNV	rs180706754
	chr1:207024890	["G","A"]	1003	0.478416	99.5216	0.049685	0.051675	0.33631	C1orf116	ENSP00000352447.5:p.(Arg94Trp)	missense_variant	SNV	rs79235823
	chr4:37444867	["G","A"]	74.002	0.0352979	99.9647	0.18164	0.18892	0.33632	NWD2	ENSP00000309501.5:p.(Arg960His)	missense_variant	SNV	rs200234605
	chr15:31063260	["C","T"]	89.002	0.0424527	99.9575	-0.16575	0.17239	0.33632	TRPM1	ENSP00000437849.1:p.(Val292Met)	missense_variant	SNV	rs202031791	uncertain significance	not provided
	chr11:129905711	["G","A"]	52	0.0248032	99.9752	-0.21666	0.22535	0.33633	PRDM10	ENSP00000351686.5:p.(Pro1069Leu)	missense_variant	SNV	rs140045693
	chr16:29983067	["C","T"]	111	0.0529454	99.9471	0.14834	0.15429	0.33633	TAOK2		intron_variant, splice_region_variant	SNV	rs200782919	likely benign	not provided
	chr6:34857366	["C","T"]	61.001	0.0290966	99.9709	-0.20026	0.20829	0.33634	UHRF1BP1	ENSP00000192788.5:p.(Thr490Ile)	missense_variant	SNV	rs200888244
	chr3:160257758	["C","G"]	205	0.097782	99.9022	-0.10898	0.11335	0.33634	AC079594.2		NMD_transcript_variant, intron_variant	SNV	rs146492619	uncertain significance	Asphyxiating thoracic dystrophy 2
	chr13:24903966	["T","C"]	135.01	0.0643978	99.9356	0.13489	0.14031	0.33635	CENPJ	ENSP00000371308.4:p.(Lys929Glu)	missense_variant	SNV	rs141844033	benign, uncertain significance	Microcephaly 6, primary, autosomal recessive, Seckel syndrome 4, not provided
	chr20:62812493	["G","A"]	91.001	0.0434062	99.9566	0.16397	0.17056	0.33637	OGFR	ENSP00000290291.6:p.(Arg293Gln)	missense_variant	SNV	rs143344737
	chr19:48099787	["G","A"]	106	0.0505605	99.9494	0.15198	0.15809	0.33637	PLA2G4C	ENSP00000472546.1:p.(Arg121Ter)	stop_gained	SNV	rs143994362
	chr5:141389200	["A","G"]	178	0.0849034	99.9151	0.11719	0.1219	0.33637	PCDHGB4	ENSP00000428288.1:p.(His439Arg)	missense_variant	SNV	rs202220616
	chr4:25822015	["C","T"]	62.002	0.0295741	99.9704	-0.19855	0.20654	0.33638	SEL1L3	ENSP00000382767.3:p.(Arg424His)	missense_variant	SNV	rs374958684
	chr1:9741175	["C","T"]	105	0.0500835	99.9499	-0.15274	0.15888	0.33638	CLSTN1	ENSP00000366513.4:p.(Glu480Lys)	missense_variant	SNV	rs139120667	likely benign	not provided
	chr2:68950266	["A","G"]	174.01	0.0830002	99.917	0.11891	0.12369	0.33638	GKN2		intron_variant, splice_region_variant	SNV	rs140056923
	chr5:135852779	["A","G"]	184.02	0.0877749	99.9122	-0.1156	0.12025	0.33638	SLC25A48	ENSP00000274513.5:p.(Ile127Val)	missense_variant	SNV	rs199534323
	chr16:50314403	["G","A"]	43	0.0205104	99.9795	0.23829	0.24788	0.33639	ADCY7	ENSP00000378187.2:p.(Val990Ile)	missense_variant	SNV	rs199665164
	chr2:195858710	["C","T"]	379.01	0.180782	99.8192	-0.080191	0.083419	0.3364	DNAH7	ENSP00000311273.6:p.(Ala2611Thr)	missense_variant	SNV	rs200187568
	chr21:15849808	["T","C"]	52.002	0.0248042	99.9752	-0.21665	0.22538	0.33641	USP25	ENSP00000383044.2:p.(Ile828Thr)	missense_variant	SNV	rs544902388
	chr1:156596403	["A","G"]	154	0.0734558	99.9265	0.12621	0.1313	0.33643	GPATCH4	ENSP00000396441.2:p.(Ser142Pro)	missense_variant	SNV	rs137974014
	chr1:16961071	["C","CGCCCA"]	39.002	0.0186034	99.9814	0.25011	0.26019	0.33644	CROCC	ENSP00000364691.4:p.(Pro1454GlnfsTer29)	frameshift_variant	insertion	rs975289329
	chr2:111994344	["G","A"]	46	0.0219413	99.9781	0.23036	0.23965	0.33644	MERTK	ENSP00000295408.4:p.(Val464Ile)	missense_variant	SNV	rs148833587	uncertain significance	not provided
	chr19:21808660	["A","T"]	49.032	0.0233876	99.9766	-0.22313	0.23214	0.33646	ZNF43	ENSP00000350085.7:p.(Cys468Ter)	stop_gained	SNV	rs201252231
	chr1:112710260	["C","T"]	625	0.298116	99.7019	0.06277	0.065304	0.33646	PPM1J	ENSP00000308926.6:p.(Arg474Gln)	missense_variant	SNV	rs115324109
	chr11:85635780	["T","TATCATACCGTTCCACTGCCACCAAAAGGAAGGGTTTTAATCCATTGGATGACGCTTTGTCA"]	63.059	0.0300782	99.9699	0.197	0.20496	0.33647	TMEM126B		intron_variant, splice_region_variant	insertion	rs773685553
	chr16:75242804	["G","A"]	105	0.0500835	99.9499	-0.15247	0.15863	0.33647	BCAR1	ENSP00000391669.3:p.(Thr146Met)	missense_variant	SNV	rs137972867
	chr4:107895714	["A","G"]	135.01	0.0643978	99.9356	0.13481	0.14026	0.33647	SGMS2	ENSP00000378176.4:p.(Lys54Arg)	missense_variant	SNV	rs142747002
	chr17:81461957	["C","G"]	350	0.166945	99.8331	0.083564	0.086943	0.33649	BAHCC1	ENSP00000462154.4:p.(Gln2463Glu)	missense_variant	SNV	rs200719992
	chr5:79734218	["T","C"]	40.002	0.0190804	99.9809	-0.24707	0.25707	0.3365	CMYA5	ENSP00000394770.2:p.(Leu1818Pro)	missense_variant	SNV	rs186859274
	chr2:24204326	["T","C"]	40.006	0.0190823	99.9809	-0.24706	0.25706	0.3365	ITSN2	ENSP00000347244.4:p.(Asn1619Asp)	missense_variant	SNV	rs552809326
	chr8:70144833	["C","T"]	66.003	0.0314825	99.9685	-0.19226	0.20005	0.33651	NCOA2	ENSP00000399968.2:p.(Arg874Gln)	missense_variant	SNV	rs202177488
	chr19:9413595	["CT","C"]	134.01	0.0639208	99.9361	0.13497	0.14044	0.33651	ZNF266	ENSP00000468491.1:p.(Ala444HisfsTer113)	frameshift_variant	deletion	rs768055186
	chr2:96208244	["C","G"]	551	0.262819	99.7372	-0.066494	0.069186	0.33651	STARD7	ENSP00000338030.5:p.(Arg64Pro)	missense_variant	SNV	rs11539222
	chr14:92005220	["A","G"]	36.002	0.0171724	99.9828	-0.26036	0.27091	0.33652	TRIP11	ENSP00000267622.4:p.(Ile919Thr)	missense_variant	SNV	rs201417947	uncertain significance	Achondrogenesis, type IA, not provided
	chr2:95214435	["A","G"]	206.01	0.0982638	99.9017	-0.10929	0.11371	0.33653	AC092835.1	ENSP00000478941.1:p.(Glu134Gly)	missense_variant	SNV	rs556725119
	chr20:2403613	["G","A"]	1078	0.51419	99.4858	0.048046	0.049993	0.33653	TGM6	ENSP00000202625.2:p.(Ala376Thr)	missense_variant	SNV	rs79724097	benign	Spinocerebellar ataxia type 35, not provided, not specified
	chr12:112409584	["T","C"]	63.004	0.030052	99.9699	0.1969	0.20489	0.33655	RPL6		intron_variant, splice_region_variant	SNV	rs562613175
	chr1:3890060	["G","A"]	77.002	0.0367288	99.9633	-0.17823	0.18546	0.33655	C1orf174	ENSP00000355306.3:p.(Ala211Val)	missense_variant	SNV	rs141710297
	chr6:44277805	["C","T"]	86	0.0410207	99.959	0.16862	0.17546	0.33655	AL353588.1		NMD_transcript_variant, intron_variant	SNV	rs567230548
	chr4:344424	["C","T"]	714.03	0.340582	99.6594	-0.058727	0.06111	0.33655	ZNF141	ENSP00000240499.7:p.(Pro74Ser)	missense_variant	SNV	rs61733103
	chr11:94110921	["G","A"]	1251.1	0.596756	99.4032	-0.044365	0.046166	0.33656	HEPHL1	ENSP00000313699.9:p.(Glu1022Lys)	missense_variant	SNV	rs139585459
	chr5:169803138	["G","A"]	60	0.0286191	99.9714	0.20173	0.20993	0.33658	DOCK2	ENSP00000429283.1:p.(Val371Ile)	missense_variant	SNV	rs150884555	uncertain significance	DOCK2 deficiency
	chr4:155375003	["T","C"]	255.02	0.121641	99.8784	0.097952	0.10193	0.33658	MAP9	ENSP00000310593.4:p.(Ile32Val)	missense_variant	SNV	rs73855411
	chr17:41570166	["G","A"]	49.002	0.0233732	99.9766	-0.22305	0.23213	0.3366	KRT9	ENSP00000246662.4:p.(Arg233Cys)	missense_variant	SNV	rs144301874	uncertain significance	Epidermolytic palmoplantar keratoderma
	chr5:76618019	["T","G"]	439.02	0.209406	99.7906	0.075085	0.078139	0.3366	F2RL2	ENSP00000296641.3:p.(Ile230Leu)	missense_variant	SNV	rs143031972
	chr12:52678764	["C","T"]	816.02	0.38923	99.6108	-0.054787	0.057016	0.3366	KRT1		intron_variant, splice_region_variant	SNV	rs147622831	benign	Bullous ichthyosiform erythroderma, Diffuse nonepidermolytic palmoplantar keratoderma, not provided
	chr1:9744500	["C","T"]	45	0.0214643	99.9785	-0.23297	0.24245	0.33661	CLSTN1	ENSP00000366513.4:p.(Val377Ile)	missense_variant	SNV	rs553735504
	chr2:48632832	["C","A"]	768.02	0.366334	99.6337	-0.056352	0.058645	0.33661	AC073082.1		3_prime_UTR_variant, NMD_transcript_variant	SNV	rs191460004
	chr12:222615	["C","T"]	759.01	0.362037	99.638	-0.056868	0.059184	0.33662	SLC6A13	ENSP00000339260.4:p.(Asp478Asn)	missense_variant	SNV	rs147388541
	chr1:117013800	["A","C"]	47.013	0.0224245	99.9776	0.22773	0.23701	0.33663	CD101		intron_variant, splice_region_variant	SNV	rs377654734
	chr14:73893944	["G","A"]	105.01	0.0500882	99.9499	0.15242	0.15863	0.33663	AC005520.1		NMD_transcript_variant, intron_variant	SNV	rs200423421
	chr11:35206250	["G","T"]	48.005	0.0228977	99.9771	-0.22106	0.23007	0.33664	CD44		intron_variant, splice_region_variant	SNV	rs185108570	likely benign	not provided
	chr2:238256936	["G","A"]	158	0.0753637	99.9246	0.12457	0.12965	0.33664	PER2	ENSP00000254657.3:p.(Pro684Leu)	missense_variant	SNV	rs142788927
	chr2:27573964	["T","C"]	780.07	0.372082	99.6279	-0.056357	0.058654	0.33664	C2orf16	ENSP00000403181.2:p.(Val2535Ala)	missense_variant	SNV	rs144001267
	chr5:43380462	["G","A"]	140.01	0.0667827	99.9332	0.13202	0.13741	0.33665	CCL28		NMD_transcript_variant, intron_variant	SNV	rs749862115
	chr21:45505383	["C","CCCCCCTGGG"]	242.05	0.115454	99.8845	0.10047	0.10457	0.33666	COL18A1	ENSP00000352798.4:p.(Pro1435_Gly1437dup)	inframe_insertion	insertion	rs571597296	likely benign	not provided
	chr4:2072965	["C","A"]	275.01	0.131176	99.8688	-0.093918	0.097751	0.33666	POLN		intron_variant, splice_region_variant	SNV	rs199567876
	chr8:141218559	["T","C"]	301.01	0.143577	99.8564	-0.089522	0.093175	0.33666	SLC45A4	ENSP00000428137.1:p.(Thr361Ala)	missense_variant	SNV	rs141057293
	chr5:140967285	["G","C"]	543	0.259003	99.741	-0.066975	0.069709	0.33666	PCDHAC2	ENSP00000289269.5:p.(Gln173His)	missense_variant	SNV	rs150694611
	chr15:68194015	["T","C"]	178.01	0.0849082	99.9151	0.11747	0.12226	0.33668	CALML4	ENSP00000419081.1:p.(Ter197TrpextTer17)	stop_lost	SNV	rs200140856
	chr8:120414019	["T","C"]	310.03	0.14788	99.8521	-0.088292	0.0919	0.33668	MRPL13	ENSP00000306548.3:p.(Ile163Val)	missense_variant	SNV	rs142198818
	chr21:14227265	["G","A"]	570.49	0.272115	99.7279	-0.06559	0.06827	0.33668	RBM11	ENSP00000383421.3:p.(Arg273Gln)	missense_variant	SNV	rs192706210
	chr16:10902148	["G","A"]	52.001	0.0248037	99.9752	-0.21253	0.22122	0.33669	CIITA	ENSP00000316328.8:p.(Gly198Ser)	missense_variant	SNV	rs148279688	likely benign	MHC class II deficiency
	chr15:45148402	["C","T"]	448.01	0.213694	99.7863	-0.073617	0.076626	0.33669	DUOX1	ENSP00000317997.4:p.(Arg925Trp)	missense_variant	SNV	rs145668427
	chr10:48978366	["C","T"]	123	0.0586692	99.9413	0.14111	0.14688	0.3367	WDFY4	ENSP00000320563.5:p.(Pro3117Ser)	missense_variant	SNV	rs190518084
	chr11:1185049	["TCTGGTCCTGGAAATACTCCCAGCCCTGTTCCTACCACCAGCACAATCTCTGCTCCTACAACTAGCATAACC","T"]	163.29	0.077887	99.9221	-0.12235	0.12735	0.33671	MUC5AC	ENSP00000485659.1:p.(Ser2302PhefsTer68)	frameshift_variant	deletion	rs1860900435
	chr6:89098631	["G","C"]	654.02	0.311958	99.688	0.061196	0.0637	0.33671	SRSF12	ENSP00000414302.2:p.(His245Asp)	missense_variant	SNV	rs41273303
	chr17:40936489	["C","A"]	1279	0.610064	99.3899	0.044258	0.046069	0.33671	KRT23	ENSP00000209718.3:p.(Gly39Trp)	missense_variant	SNV	rs139361222
	chr1:77521872	["G","A"]	53.003	0.0252817	99.9747	-0.2147	0.22349	0.33672	AK5	ENSP00000346577.2:p.(Gly453Arg)	missense_variant	SNV	rs150764329
	chr8:23116987	["G","A"]	66.007	0.0314844	99.9685	0.1922	0.20007	0.33672	TNFRSF10C	ENSP00000349324.3:p.(Val246Ile)	missense_variant	SNV	rs143879407
	chr7:6498149	["G","A"]	33	0.0157405	99.9843	-0.27188	0.28303	0.33674	GRID2IP	ENSP00000397351.2:p.(Ala1160Val)	missense_variant	SNV	rs375819202
	chr4:8240716	["G","A"]	67	0.031958	99.968	-0.19081	0.19863	0.33674	SH3TC1	ENSP00000245105.3:p.(Gly1258Arg)	missense_variant	SNV	rs201469605
	chr20:44159931	["T","C"]	200.95	0.0958502	99.9041	-0.11052	0.11505	0.33674	JPH2	ENSP00000362071.3:p.(Thr286Ala)	missense_variant	SNV	rs144022614	likely benign	Cardiomyopathy, Cardiovascular phenotype, Hypertrophic cardiomyopathy, Supraventricular tachycardia, not specified
	chr12:105001775	["G","T"]	252.01	0.120205	99.8798	-0.098422	0.10246	0.33674	C12orf45		NMD_transcript_variant, intron_variant	SNV	rs115382970
	chr8:123345062	["C","T"]	52.002	0.0248042	99.9752	0.21666	0.22555	0.33677	ATAD2	ENSP00000287394.5:p.(Arg847His)	missense_variant	SNV	rs78548009
	chr11:63546176	["G","T"]	57.004	0.0271901	99.9728	-0.20677	0.21526	0.33677	RARRES3	ENSP00000255688.3:p.(Val139Leu)	missense_variant	SNV	rs200207046
	chr21:33553436	["A","G"]	113.02	0.0539089	99.9461	-0.14721	0.15326	0.33677	SON	ENSP00000348984.4:p.(Tyr1402Cys)	missense_variant	SNV	rs140950391	likely benign	not provided
	chr7:123953587	["T","C"]	176	0.0839494	99.9161	0.1174	0.12222	0.33677	SPAM1	ENSP00000345849.5:p.(Phe6Ser)	missense_variant	SNV	rs151116153
	chr3:44323169	["A","T"]	673.03	0.321026	99.679	0.060643	0.063131	0.33677	TOPAZ1	ENSP00000310303.4:p.(Met1517Leu)	missense_variant	SNV	rs115043841
	chr12:121184747	["G","A"]	878.04	0.418812	99.5812	-0.052857	0.055026	0.33677	P2RX7	ENSP00000330696.6:p.(Arg578Gln)	missense_variant	SNV	rs28360460	likely benign	not provided
	chr3:38009993	["C","T"]	60	0.0286191	99.9714	-0.20172	0.21001	0.33678	PLCD1	ENSP00000430344.1:p.(Val421Met)	missense_variant	SNV	rs149467855
	chr5:149027964	["C","T"]	95.002	0.0453146	99.9547	0.1604	0.16699	0.33678	SH3TC2	ENSP00000423660.1:p.(Ala590Thr)	missense_variant	SNV	rs149244124	uncertain significance	Charcot-Marie-Tooth disease, Charcot-Marie-Tooth disease type 4
	chr3:195868002	["G","A"]	125.02	0.0596327	99.9404	-0.13973	0.14548	0.33679	TNK2	ENSP00000371341.2:p.(Arg829Cys)	missense_variant	SNV	rs377360010	likely benign	not provided
	chr6:132645937	["G","A"]	685.03	0.326749	99.6733	0.059798	0.062255	0.33679	TAAR1	ENSP00000275216.1:p.(Arg23Cys)	missense_variant	SNV	rs8192618	benign	not provided
	chr1:167697346	["G","A"]	107	0.0510374	99.949	0.15094	0.15715	0.33681	RCSD1	ENSP00000356828.3:p.(Arg241Lys)	missense_variant	SNV	rs142342977
	chr3:98799379	["A","T"]	115.03	0.0548676	99.9451	0.14601	0.15201	0.33681	DCBLD2	ENSP00000321646.9:p.(Ile788Asn)	missense_variant	SNV	rs200752492
	chr16:1446369	["C","T"]	127	0.0605772	99.9394	0.1378	0.14347	0.33681	CLCN7	ENSP00000262318.8:p.(Arg870Lys)	missense_variant	SNV	rs572569244	benign	Osteopetrosis
	chr7:100166735	["G","A"]	148	0.0705938	99.9294	-0.12844	0.13373	0.33681	GAL3ST4	ENSP00000353142.4:p.(Arg66Trp)	missense_variant	SNV	rs114072073
	chr19:41577200	["C","T"]	52	0.0248032	99.9752	-0.21664	0.22555	0.33682	CEACAM21	ENSP00000385739.2:p.(Ala22Val)	missense_variant, splice_region_variant	SNV	rs199801483
	chr16:5008590	["G","A"]	35	0.0166945	99.9833	0.26399	0.27486	0.33683	SEC14L5	ENSP00000251170.6:p.(Gly581Asp)	missense_variant	SNV	rs142459835
	chr6:46714485	["AAAC","A"]	55.002	0.0262352	99.9738	-0.2105	0.21917	0.33683	PLA2G7	ENSP00000445666.1:p.(Val148del)	inframe_deletion	deletion	rs749628283
	chr5:176576057	["T","G"]	68.009	0.0324393	99.9676	-0.18931	0.19711	0.33684	CDHR2	ENSP00000424565.1:p.(Cys356Gly)	missense_variant	SNV	rs149332700
	chr2:201487740	["G","A"]	209.01	0.0996947	99.9003	-0.10812	0.11257	0.33684	C2CD6	ENSP00000409937.1:p.(Arg1779Ter)	stop_gained	SNV	rs140775049
	chr17:78891170	["T","C"]	1021.1	0.48705	99.513	-0.049166	0.051192	0.33685	CEP295NL	ENSP00000312767.2:p.(Asn445Ser)	missense_variant	SNV	rs73395167
	chr17:9808860	["C","T"]	60.001	0.0286196	99.9714	-0.20172	0.21004	0.33687	GSG1L2	ENSP00000465978.1:p.(Ala161Thr)	missense_variant	SNV	rs534302891
	chr15:78766003	["A","G"]	96.31	0.0459385	99.9541	-0.15955	0.16613	0.33687	ADAMTS7	ENSP00000373472.4:p.(Met1303Thr)	missense_variant	SNV	rs528711301
	chr2:195960303	["T","C"]	164.04	0.0782447	99.9218	-0.12197	0.127	0.33687	DNAH7	ENSP00000311273.6:p.(Met950Val)	missense_variant	SNV	rs182456620
	chr22:40368557	["T","C"]	221.02	0.105423	99.8946	-0.10508	0.10942	0.33689	AL022238.4		NMD_transcript_variant, intron_variant	SNV	rs148139571
	chr17:59211636	["G","T"]	53.001	0.0252807	99.9747	0.21444	0.22331	0.33692	SMG8	ENSP00000438748.2:p.(Ala529Ser)	missense_variant	SNV	rs200723687
	chr5:76618124	["T","A"]	439.01	0.209401	99.7906	0.075036	0.078139	0.33692	F2RL2	ENSP00000296641.3:p.(Ile195Phe)	missense_variant	SNV	rs141630366
	chr1:36137225	["T","C"]	57.006	0.027191	99.9728	0.20675	0.21531	0.33693	TRAPPC3	ENSP00000480332.1:p.(Asn182Ser)	missense_variant	SNV	rs377123436
	chr19:12578185	["C","A"]	62.001	0.0295736	99.9704	-0.19819	0.20639	0.33693	AC010422.6		3_prime_UTR_variant, NMD_transcript_variant	SNV	rs145988194
	chr3:113283497	["C","T"]	72.004	0.0343449	99.9657	-0.18394	0.19155	0.33693	BOC	ENSP00000273395.4:p.(Pro841Ser)	missense_variant	SNV	rs147067616
	chr4:163472752	["G","A"]	74.002	0.0352979	99.9647	0.18143	0.18894	0.33693	TKTL2	ENSP00000280605.3:p.(Ala328Val)	missense_variant	SNV	rs201513325
	chr15:40161230	["G","A"]	261.01	0.124498	99.8755	0.096793	0.1008	0.33695	BUB1B	ENSP00000287598.6:p.(Val4Met)	missense_variant	SNV	rs147549987	likely benign	Mosaic variegated aneuploidy syndrome 1, not specified
	chr3:49655081	["A","G"]	73.002	0.0348209	99.9652	0.18264	0.19021	0.33696	BSN	ENSP00000296452.4:p.(His1842Arg)	missense_variant	SNV	rs139992101
	chr5:141673398	["C","A"]	111	0.0529454	99.9471	0.14815	0.15429	0.33696	ARAP3		intron_variant, splice_region_variant	SNV	rs185977620
	chr21:46397402	["G","A"]	387	0.184593	99.8154	0.079492	0.082787	0.33696	PCNT	ENSP00000352572.5:p.(Gly1452Arg)	missense_variant	SNV	rs143796569	benign, likely benign	Intellectual disability, Microcephalic osteodysplastic primordial dwarfism type II, not provided, not specified
	chr17:75239569	["G","T"]	91.009	0.04341	99.9566	-0.16385	0.17066	0.33698	GGA3	ENSP00000438085.2:p.(Thr529Asn)	missense_variant, splice_region_variant	SNV	rs148279153
	chr13:111267674	["C","T"]	271	0.129263	99.8707	0.094908	0.098846	0.33698	ARHGEF7		intron_variant, splice_region_variant	SNV	rs201853337
	chr3:113930836	["C","T"]	393.03	0.18747	99.8125	0.078916	0.082192	0.33698	GRAMD1C		intron_variant, splice_region_variant	SNV	rs184924450
	chr9:27297055	["T","C"]	67.006	0.0319609	99.968	0.19075	0.19867	0.33699	EQTN	ENSP00000369371.3:p.?	start_lost	SNV	rs144292980
	chr2:1209122	["C","T"]	639.01	0.304798	99.6952	-0.061883	0.064453	0.33699	SNTG2	ENSP00000311837.5:p.(Ser204Leu)	missense_variant	SNV	rs190210611	likely benign	not provided
	chr10:97611606	["C","T"]	67.001	0.0319585	99.968	0.19084	0.19877	0.337	HOGA1	ENSP00000359680.4:p.(Pro311Ser)	missense_variant	SNV	rs116455504	likely benign, uncertain significance	Primary hyperoxaluria type 3, not provided
	chr1:201054543	["C","T"]	133.01	0.0634438	99.9366	0.13436	0.13994	0.337	CACNA1S	ENSP00000355192.3:p.(Gly1210Arg)	missense_variant	SNV	rs148870919	benign, likely benign, uncertain significance	Hypokalemic periodic paralysis, type 1, Hypokalemic periodic paralysis, type 1, Malignant hyperthermia, susceptibility to, 5, not provided
	chr9:37783993	["T","G"]	156.01	0.0744145	99.9256	0.12499	0.13019	0.337	AL138752.2		3_prime_UTR_variant, NMD_transcript_variant	SNV	rs141138948	pathogenic	Abnormality of the nervous system, Hypotonia, Inborn genetic diseases, Pontocerebellar hypoplasia type 1B, not provided
	chr9:37783993	["T","G"]	156.01	0.0744145	99.9256	0.12499	0.13019	0.337	EXOSC3	ENSP00000323046.4:p.(Asp132Ala)	missense_variant	SNV	rs141138948	pathogenic	Abnormality of the nervous system, Hypotonia, Inborn genetic diseases, Pontocerebellar hypoplasia type 1B, not provided
	chr4:47674388	["C","T"]	160	0.0763177	99.9237	-0.12342	0.12854	0.337	CORIN		intron_variant, splice_region_variant	SNV	rs187819646
	chr12:96663882	["T","C"]	44.006	0.0209902	99.979	0.23539	0.24517	0.33701	CFAP54	ENSP00000431759.5:p.(Ile1838Thr)	missense_variant	SNV	rs142652214
	chr3:13629291	["C","T"]	370.02	0.176494	99.8235	0.08106	0.084428	0.33701	FBLN2	ENST00000404922.7:c.2841C>T(p.(Ile947=))	splice_region_variant, synonymous_variant	SNV	rs112843566
	chr1:94019722	["C","T"]	186.01	0.0887241	99.9113	0.11472	0.11949	0.33702	ABCA4	ENSP00000359245.3:p.(Val1686Met)	missense_variant	SNV	rs61753019	uncertain significance, pathogenic	ABCA4-Related Disorders, Retinal dystrophy, Severe early-childhood-onset retinal dystrophy, not provided
	chr1:44724759	["C","G"]	372	0.177439	99.8226	0.080598	0.083949	0.33702	ARMH1		intron_variant, splice_region_variant	SNV	rs534258310
	chr19:3759753	["G","T"]	570.02	0.271891	99.7281	0.065509	0.068234	0.33702	APBA3	ENSP00000315136.2:p.(Ser171Tyr)	missense_variant	SNV	rs142657946
	chr17:4671501	["C","G"]	50	0.0238493	99.9762	-0.21635	0.22535	0.33703	PELP1	ENSP00000460300.1:p.(Asp1161His)	missense_variant	SNV	rs199531847
	chr19:2289210	["G","A"]	95.907	0.0457462	99.9543	-0.16013	0.16679	0.33703	AC005258.1		NMD_transcript_variant, intron_variant	SNV	rs188298097
	chr8:98089513	["G","A"]	55	0.0262342	99.9738	0.21084	0.21961	0.33704	ERICH5	ENSP00000315614.3:p.(Glu166Lys)	missense_variant	SNV	rs144156466
	chr17:3672125	["G","A"]	57.004	0.0271901	99.9728	0.2067	0.21531	0.33704	P2RX5-TAX1BP3		3_prime_UTR_variant, NMD_transcript_variant	SNV	rs567240785
	chr8:27828189	["G","A"]	173.01	0.0825233	99.9175	-0.11882	0.12376	0.33704	PBK	ENSP00000428489.1:p.(Ser23Leu)	missense_variant	SNV	rs114501644
	chr17:46032084	["G","A"]	49	0.0233723	99.9766	-0.22286	0.23214	0.33705	KANSL1	ENSP00000461484.1:p.(Thr1018Ile)	missense_variant	SNV	rs145863194	likely benign, uncertain significance	Koolen-de Vries syndrome, not specified
	chr9:21934275	["G","A"]	294.03	0.140248	99.8598	-0.091528	0.095342	0.33705	AL359922.1		NMD_transcript_variant, intron_variant	SNV	rs192454256
	chr20:49270713	["T","C"]	463.04	0.220863	99.7791	0.072534	0.075556	0.33705	ZNFX1	ENSP00000379412.1:p.(Ile367Val)	missense_variant	SNV	rs147045723
	chr18:22417123	["T","C"]	49.004	0.0233742	99.9766	-0.22311	0.23241	0.33707	CTAGE1	ENSP00000375220.2:p.(Lys230Arg)	missense_variant	SNV	rs200584981
	chr19:57926367	["G","A"]	81.112	0.0386892	99.9613	0.17361	0.18085	0.33707	ZNF418	ENSP00000407039.2:p.(Ala626Val)	missense_variant	SNV	rs371215746
	chr20:59300861	["G","A"]	208.01	0.0992177	99.9008	0.10783	0.11232	0.33707	EDN3	ENSP00000337128.2:p.(Ala17Thr)	missense_variant	SNV	rs11570255	benign, likely benign, uncertain significance	Hirschsprung disease, susceptibility to, 4, not provided, not specified
	chr1:169982837	["A","C"]	310.01	0.14787	99.8521	0.088885	0.09259	0.33707	KIFAP3	ENSP00000354560.2:p.(Ser513Ala)	missense_variant	SNV	rs12075833
	chr21:15805128	["G","A"]	61.001	0.0290966	99.9709	0.19979	0.20812	0.33709	USP25	ENSP00000383044.2:p.(Arg217Gln)	missense_variant	SNV	rs145132387
	chr8:132077903	["C","T"]	85.004	0.0405457	99.9595	0.16921	0.17627	0.33709	AC100868.1	ENSP00000262283.5:p.(Val74Met)	missense_variant	SNV	rs118152489
	chr8:132077903	["C","T"]	85.004	0.0405457	99.9595	0.16921	0.17627	0.33709	HHLA1	ENSP00000407107.2:p.(Val368Met)	missense_variant	SNV	rs118152489
	chr21:32337109	["C","T"]	126	0.0601002	99.9399	0.13936	0.14518	0.33709	URB1	ENSP00000372199.3:p.(Ser1557Asn)	missense_variant	SNV	rs142344266
	chr3:53092495	["C","T"]	33	0.0157405	99.9843	-0.27149	0.28283	0.3371	AC096887.1	ENST00000607283.5:c.197G>A(p.(Thr66=))	NMD_transcript_variant, synonymous_variant	SNV	rs139487607	likely benign	RFT1-CDG
	chr7:71810328	["G","T"]	216.01	0.103034	99.897	0.10659	0.11104	0.3371	CALN1		intron_variant, splice_region_variant	SNV	rs73360079	benign	not provided
	chr12:104999067	["G","A"]	252.05	0.120224	99.8798	-0.098346	0.10246	0.33711	C12orf45		NMD_transcript_variant, intron_variant	SNV	rs116126904
	chr14:92486772	["C","T"]	215	0.102552	99.8974	0.10647	0.11092	0.33712	SLC24A4	ENSP00000431840.1:p.(Ala510Val)	missense_variant	SNV	rs142889151	benign	not provided
	chr5:172082483	["G","A"]	355.01	0.169335	99.8307	0.083315	0.0868	0.33713	STK10	ENSP00000176763.5:p.(Thr611Met)	missense_variant	SNV	rs113809101
	chr3:48294727	["T","A"]	43.01	0.0205151	99.9795	0.23784	0.24779	0.33714	NME6	ENSP00000416658.1:p.(Glu165Asp)	missense_variant	SNV	rs140655741
	chr8:142300593	["C","A"]	222	0.105891	99.8941	0.10517	0.10957	0.33714	TSNARE1	ENSP00000303437.4:p.(Gly396Trp)	missense_variant	SNV	rs146867560
	chr4:125406973	["C","T"]	40.002	0.0190804	99.9809	-0.24657	0.2569	0.33716	FAT4	ENSP00000377862.3:p.(Arg1801Trp)	missense_variant	SNV	rs201887525	uncertain significance	not provided
	chr5:179207680	["C","T"]	66.001	0.0314815	99.9685	0.19201	0.20006	0.33716	ADAMTS2	ENSP00000251582.7:p.(Ala242Thr)	missense_variant	SNV	rs372103269	likely benign, uncertain significance	Ehlers-Danlos syndrome, dermatosparaxis type, not provided
	chr16:84195192	["G","A"]	735	0.350584	99.6494	0.057982	0.060411	0.33716	ADAD2	ENSP00000268624.3:p.(Arg316Lys)	missense_variant, splice_region_variant	SNV	rs61741260
	chr19:15232000	["G","A"]	41	0.0195564	99.9804	0.24372	0.25393	0.33717	EPHX3	ENSP00000469345.1:p.(Ser71Leu)	missense_variant	SNV	rs371241833
	chr7:10982828	["C","G"]	51.001	0.0243267	99.9757	-0.21842	0.22758	0.33717	PHF14	ENSP00000489535.1:p.(Pro190Arg)	missense_variant	SNV	rs201923929
	chr2:201217674	["C","T"]	246	0.117338	99.8827	0.099646	0.10382	0.33717	CASP10	ENSP00000286186.6:p.(Pro501Leu)	missense_variant	SNV	rs148939095	benign, likely benign, uncertain significance	Autoimmune lymphoproliferative syndrome type 2A, not specified
	chr2:100006730	["C","T"]	39.001	0.0186029	99.9814	-0.24971	0.26019	0.33719	AFF3	ENSP00000386834.1:p.(Val284Met)	missense_variant	SNV	rs200905671
	chr7:24872040	["C","G"]	91.001	0.0434062	99.9566	0.16357	0.17043	0.33719	OSBPL3	ENSP00000315410.2:p.(Arg42Ser)	missense_variant	SNV	rs142455763
	chr5:1073643	["C","T"]	98.006	0.0467474	99.9533	0.15599	0.16254	0.33719	SLC12A7	ENSP00000264930.5:p.(Arg744Gln)	missense_variant	SNV	rs148462588
	chr6:144187426	["G","A"]	1423	0.67875	99.3212	0.041492	0.043233	0.33719	STX11	ENSP00000356540.4:p.(Val267Met)	missense_variant	SNV	rs45574234	benign, likely benign	Familial hemophagocytic lymphohistiocytosis 4, not provided, not specified
	chr12:14840732	["G","A"]	339	0.161698	99.8383	0.084583	0.088134	0.3372	ART4	ENSP00000228936.4:p.(Thr189Met)	missense_variant	SNV	rs28362800
	chr6:116792269	["G","T"]	376.01	0.179351	99.8206	0.080613	0.083996	0.3372	GPRC6A	ENSP00000309493.3:p.(Ser885Tyr)	missense_variant	SNV	rs142518238	benign	not provided
	chr3:123949010	["A","C"]	46.004	0.0219432	99.9781	0.23016	0.23982	0.33721	CCDC14	ENSP00000420180.3:p.(Tyr166Asp)	missense_variant	SNV	rs143579738
	chr1:24360951	["G","C"]	123	0.0586692	99.9413	-0.14092	0.14683	0.33722	STPG1	ENSP00000363530.1:p.(Asp276Glu)	missense_variant	SNV	rs141586885
	chr20:53581599	["T","C"]	1196	0.570475	99.4295	0.045243	0.047144	0.33722	ZNF217	ENSP00000360526.2:p.(Met410Val)	missense_variant	SNV	rs6068589
	chr2:23971413	["A","G"]	51.004	0.0243282	99.9757	-0.21836	0.22754	0.33723	UBXN2A	ENSP00000385525.1:p.(Gln60Arg)	missense_variant, splice_region_variant	SNV	rs147056474
	chr17:8312640	["G","C"]	110.01	0.0524732	99.9475	-0.14898	0.15524	0.33723	ARHGEF15	ENSP00000355026.3:p.(Asp201His)	missense_variant, splice_region_variant	SNV	rs114491707	likely benign	Early infantile epileptic encephalopathy with suppression bursts
	chr21:32311985	["T","A"]	126.07	0.0601336	99.9399	0.13932	0.14518	0.33723	MRAP	ENSP00000382684.2:p.(Leu170Met)	missense_variant	SNV	rs142897309	uncertain significance	Glucocorticoid deficiency 2
	chr17:3668570	["C","T"]	247.02	0.117825	99.8822	-0.09958	0.10377	0.33724	P2RX5-TAX1BP3		NMD_transcript_variant, intron_variant	SNV	rs113690285
	chr14:37725009	["T","A"]	426.15	0.203267	99.7967	0.076195	0.0794	0.33724	TTC6		intron_variant, splice_region_variant	SNV	rs181407904
	chr2:70514916	["T","C"]	501.1	0.239017	99.761	-0.06999	0.072936	0.33725	TGFA		intron_variant, splice_region_variant	SNV	rs11466221	benign	not provided
	chr1:197101439	["T","A"]	37.002	0.0176494	99.9824	0.25658	0.26738	0.33726	ASPM	ENSP00000356379.4:p.(Lys2604Asn)	missense_variant	SNV	rs369991422
	chr19:33772295	["G","GAGC"]	653.01	0.311476	99.6885	-0.061242	0.06382	0.33726	CHST8	ENSP00000392604.1:p.(Ser172dup)	inframe_insertion	insertion	rs758685180	likely benign	not provided
	chr11:128974436	["T","A"]	73.002	0.0348209	99.9652	0.18264	0.19033	0.33727	ARHGAP32	ENSP00000310561.8:p.(Ile907Leu)	missense_variant	SNV	rs144753636
	chr2:178553579	["C","T"]	193	0.0920582	99.9079	-0.11232	0.11705	0.33727	TTN	ENSP00000467141.1:p.(Arg29809Gln)	missense_variant	SNV	rs72648238	benign, likely benign, uncertain significance	Autosomal recessive limb-girdle muscular dystrophy type 2J, Autosomal recessive limb-girdle muscular dystrophy type 2J, Cardiomyopathy, Dilated cardiomyopathy 1G, Dilated cardiomyopathy 1G, Early-onset myopathy with fatal cardiomyopathy, Myopathy, myofibrillar, 9, with early respiratory failure, Tibial muscular dystrophy, not provided, not specified
	chr3:114237536	["G","A"]	305	0.145481	99.8545	0.089432	0.093198	0.33727	ZNF80		5_prime_UTR_variant, NMD_transcript_variant	SNV	rs549891893
	chr5:141201374	["A","G"]	75.121	0.0358316	99.9642	0.18025	0.18785	0.33728	PCDHB11	ENSP00000346802.3:p.(Thr534Ala)	missense_variant	SNV	rs145587367
	chr12:57456246	["C","T"]	121	0.0577152	99.9423	-0.14181	0.14779	0.33728	INHBE	ENSP00000266646.2:p.(Arg151Cys)	missense_variant	SNV	rs145766269
	chr12:2834758	["G","A"]	181.02	0.0863439	99.9137	-0.11598	0.12087	0.33728	NRIP2	ENSP00000337501.4:p.(Arg76Ter)	stop_gained	SNV	rs73052628
	chr7:47931110	["G","A"]	1209	0.576675	99.4233	0.045006	0.046903	0.33728	HUS1		NMD_transcript_variant, intron_variant	SNV	rs142896494	likely benign	not provided
	chr7:47931110	["G","A"]	1209	0.576675	99.4233	0.045006	0.046903	0.33728	PKD1L1	ENSP00000289672.2:p.(Pro244Leu)	missense_variant	SNV	rs142896494	likely benign	not provided
	chr12:80632233	["G","A"]	115	0.0548533	99.9451	-0.14446	0.15055	0.33729	PTPRQ	ENSP00000483259.1:p.(Val1952Ile)	missense_variant	SNV	rs149569400
	chr11:92800392	["G","A"]	226	0.107799	99.8922	-0.10337	0.10773	0.33729	FAT3	ENSP00000387040.2:p.(Arg2460Gln)	missense_variant	SNV	rs200944979
	chr12:32877916	["C","A"]	45	0.0214643	99.9785	0.2326	0.24242	0.3373	PKP2	ENSP00000070846.6:p.(Gly322Cys)	missense_variant	SNV	rs200069860	likely benign, uncertain significance	Amyloidogenic transthyretin amyloidosis, Arrhythmogenic right ventricular dysplasia 9, Cardiomyopathy, Cardiovascular phenotype, Ventricular fibrillation, not provided, not specified
	chr19:52950159	["C","T"]	52.007	0.0248066	99.9752	0.21641	0.22554	0.3373	ZNF816	ENSP00000350295.4:p.(Cys539Tyr)	missense_variant	SNV	rs145295449
	chr12:132813422	["G","A"]	60.001	0.0286196	99.9714	0.20152	0.21002	0.3373	GOLGA3		intron_variant, splice_region_variant	SNV	rs112073031
	chr19:50519094	["C","T"]	164	0.0782256	99.9218	-0.1211	0.12621	0.3373	LRRC4B	ENSP00000373853.3:p.(Val207Ile)	missense_variant	SNV	rs201394663
	chr1:88988273	["G","C"]	225	0.107322	99.8927	-0.10419	0.10859	0.3373	KYAT3	ENSP00000260508.4:p.(Ile26Met)	missense_variant	SNV	rs145055133
	chr20:44160225	["G","A"]	330.01	0.15741	99.8426	0.086117	0.089751	0.3373	JPH2	ENSP00000362071.3:p.(Pro188Ser)	missense_variant	SNV	rs574746149	benign, likely benign	Cardiomyopathy, Cardiovascular phenotype, Hypertrophic cardiomyopathy, Hypertrophic cardiomyopathy 17, not provided, not specified
	chr6:170318852	["C","T"]	107.03	0.0510518	99.9489	-0.15083	0.1572	0.33731	FAM120B	ENSP00000440125.1:p.(Arg511Trp)	missense_variant	SNV	rs148225025
	chr1:231626905	["C","G"]	704.14	0.335865	99.6641	0.05873	0.06121	0.33732	DISC1	ENSP00000403888.2:p.(Ala13Gly)	missense_variant	SNV	rs79978593
	chr1:231626905	["C","G"]	704.14	0.335865	99.6641	0.05873	0.06121	0.33732	TSNAX-DISC1		NMD_transcript_variant, intron_variant	SNV	rs79978593
	chr15:42693844	["C","A"]	675	0.321965	99.678	-0.060447	0.063002	0.33733	STARD9	ENSP00000290607.7:p.(Pro4089His)	missense_variant	SNV	rs116737895	benign	not provided
	chr10:110812700	["C","T"]	882.03	0.420715	99.5793	0.053172	0.055419	0.33733	RBM20	ENSP00000358532.3:p.(Ser768Leu)	missense_variant	SNV	rs1417635	benign, likely benign	Cardiomyopathy, Cardiovascular phenotype, Dilated cardiomyopathy 1DD, not specified
	chr14:74946799	["G","T"]	55	0.0262342	99.9738	0.21048	0.21938	0.33734	PGF	ENSP00000385365.2:p.(Ser181Ter)	stop_gained	SNV	rs568432730
	chr1:53202427	["C","T"]	422.01	0.201293	99.7987	0.0761	0.079318	0.33734	CPT2	ENSP00000490492.1:p.(Ser113Leu)	missense_variant, splice_region_variant	SNV	rs74315294	uncertain significance, likely pathogenic, pathogenic	Abnormality of the musculature, Carnitine palmitoyl transferase II deficiency, myopathic form, Carnitine palmitoyl transferase II deficiency, myopathic form, Carnitine palmitoyl transferase II deficiency, neonatal form, Carnitine palmitoyl transferase II deficiency, neonatal form, Carnitine palmitoyl transferase II deficiency, neonatal form, Carnitine palmitoyl transferase II deficiency, severe infantile form, Carnitine palmitoyl transferase II deficiency, severe infantile form, Carnitine palmitoyl transferase II deficiency, severe infantile form, Carnitine palmitoyltransferase II deficiency, Encephalopathy, acute, infection-induced, susceptibility to, 4, Inborn genetic diseases, Rhabdomyolysis, not provided
	chr1:1020239	["G","C"]	1447.1	0.690246	99.3098	-0.041203	0.042945	0.33734	AGRN	ENSP00000368678.2:p.(Val23Leu)	missense_variant	SNV	rs201073369	benign, likely benign, uncertain significance	Congenital myasthenic syndrome 8, not provided, not specified
	chr1:228224714	["C","T"]	38	0.0181254	99.9819	0.2529	0.26359	0.33735	OBSCN	ENSP00000455507.2:p.(Ser1062Phe)	missense_variant	SNV	rs200058427	likely benign	not specified
	chr11:134185437	["G","A"]	142.01	0.0677367	99.9323	0.13118	0.13673	0.33735	NCAPD3	ENSP00000433681.2:p.(Thr712Met)	missense_variant	SNV	rs143833204	uncertain significance	Microcephaly 22, primary, autosomal recessive
	chr20:648903	["G","A"]	119	0.0567613	99.9432	-0.14298	0.14903	0.33736	AL121758.1	ENSP00000474279.1:p.(Arg80Cys)	missense_variant	SNV	rs151033608
	chr4:47568964	["G","A"]	199.01	0.0949249	99.9051	-0.11093	0.11563	0.33736	ATP10D	ENSP00000273859.3:p.(Arg994Gln)	missense_variant	SNV	rs147568390
	chr16:88434549	["C","T"]	471	0.22466	99.7753	-0.071841	0.074881	0.33736	ZNF469	ENSP00000456500.1:p.(Pro2360Leu)	missense_variant	SNV	rs76389306	likely benign, uncertain significance	Brittle cornea syndrome 1, not provided, not specified
	chr11:86955010	["G","T"]	137.1	0.0653947	99.9346	-0.13231	0.13791	0.33737	FZD4	ENSP00000434034.1:p.(Gln26Lys)	missense_variant	SNV	rs140601725	benign, uncertain significance	Exudative vitreoretinopathy 1, not provided
	chr6:39343778	["C","T"]	752.01	0.358698	99.6413	-0.056656	0.059055	0.33737	KIF6	ENSP00000287152.7:p.(Gly787Arg)	missense_variant	SNV	rs139582255
	chr17:65193569	["C","T"]	517.05	0.246625	99.7534	-0.068887	0.071806	0.33739	RGS9	ENSP00000490658.1:p.(Ser258Leu)	missense_variant	SNV	rs12452285	benign	not provided, not specified
	chr9:101370996	["C","T"]	763	0.36394	99.6361	0.056541	0.058938	0.33739	BAAT	ENSP00000259407.2:p.(Val137Ile)	missense_variant	SNV	rs144591246	benign, likely benign	Hypercholanemia, familial 1, not provided, not specified
	chr1:1180281	["GC","G"]	71.001	0.0338664	99.9661	0.18502	0.19287	0.3374	TTLL10	ENSP00000368592.1:p.(His151ThrfsTer42)	frameshift_variant	deletion	rs779853194
	chr3:182869085	["C","G"]	786.02	0.37492	99.6251	-0.056154	0.058534	0.3374	ATP11B	ENSP00000321195.5:p.(Leu566Val)	missense_variant	SNV	rs80090601
	chr3:133601397	["T","C"]	205.02	0.0977916	99.9022	-0.10795	0.11253	0.33741	TOPBP1		intron_variant, splice_region_variant	SNV	rs201864481
	chr16:30358132	["GCCGCTCCTTCTC","G"]	30.018	0.0143181	99.9857	-0.28457	0.29665	0.33742	TBC1D10B	ENSP00000386538.3:p.(Glu743_Arg746del)	inframe_deletion	deletion	rs960147122
	chr3:196948662	["C","T"]	46	0.0219413	99.9781	0.23031	0.24009	0.33742	PIGZ	ENSP00000413405.1:p.(Ala79Thr)	missense_variant	SNV	rs76438582
	chr15:59030962	["A","G"]	64.005	0.0305295	99.9695	0.19487	0.20314	0.33743	RNF111	ENSP00000453015.1:p.(Lys47Arg)	missense_variant	SNV	rs149869910
	chr9:126833513	["T","C"]	56.011	0.0267164	99.9733	0.20829	0.21714	0.33744	ZBTB43	ENSP00000390344.1:p.(Ile335Thr)	missense_variant	SNV	rs202118678
	chr18:31343452	["G","A"]	52.002	0.0248042	99.9752	-0.21616	0.22534	0.33745	DSG1	ENSP00000257192.4:p.(Val564Ile)	missense_variant, splice_region_variant	SNV	rs146919961	uncertain significance	not provided
	chr19:58356510	["G","A"]	131.01	0.0624899	99.9375	0.13624	0.14203	0.33745	ZNF497	ENSP00000311183.2:p.(His376Tyr)	missense_variant	SNV	rs374628151
	chr22:43218434	["C","T"]	60	0.0286191	99.9714	-0.20133	0.2099	0.33746	SCUBE1	ENSP00000354080.3:p.(Arg571Gln)	missense_variant	SNV	rs149906143
	chr1:119415424	["G","T"]	191	0.0911042	99.9089	-0.11325	0.11808	0.33747	HSD3B2	ENSP00000445122.1:p.(Gly2Val)	missense_variant	SNV	rs116449508	likely benign	not provided
	chr10:95876591	["G","T"]	367	0.175054	99.8249	-0.081751	0.085229	0.33747	AL365273.2		NMD_transcript_variant, intron_variant	SNV	rs114596741
	chr9:35911147	["G","A"]	31	0.0147865	99.9852	-0.28013	0.29206	0.33748	SPAAR		NMD_transcript_variant, intron_variant	SNV	rs568780366
	chr20:63559353	["G","A"]	41.002	0.0195574	99.9804	0.24344	0.25381	0.33749	HELZ2	ENSP00000417401.1:p.(Arg2615Cys)	missense_variant	SNV	rs201371158
	chr12:109900308	["A","G"]	121	0.0577152	99.9423	0.14175	0.14778	0.33749	TCHP		5_prime_UTR_variant, NMD_transcript_variant	SNV	rs530353692
	chr17:68271339	["G","T"]	252.01	0.120205	99.8798	-0.098309	0.1025	0.33749	SLC16A6	ENSP00000319991.4:p.(Pro274His)	missense_variant	SNV	rs140535569
	chr19:40700302	["C","T"]	28	0.0133556	99.9866	0.2945	0.30705	0.3375	COQ8B		intron_variant, splice_region_variant	SNV	rs376627440	benign, likely benign	Nephrotic syndrome, type 9, not provided
	chr2:126899998	["A","C"]	56.081	0.0267498	99.9733	-0.20831	0.21719	0.3375	TEX51	ENSP00000490189.1:p.(Asn143His)	missense_variant	SNV	rs551894807
	chr17:78121077	["G","A"]	652	0.310995	99.689	-0.061278	0.06389	0.3375	TMC6	ENSP00000313408.2:p.(Arg491Cys)	missense_variant	SNV	rs114853749	benign	Epidermodysplasia verruciformis
	chr9:137236069	["C","T"]	134	0.0639161	99.9361	0.13469	0.14043	0.33752	SLC34A3	ENSP00000442397.1:p.(Arg485Cys)	missense_variant	SNV	rs145029982	uncertain significance	Autosomal recessive hypophosphatemic bone disease, not provided
	chr15:43181304	["G","C"]	205.01	0.0977868	99.9022	0.10822	0.11283	0.33753	TMEM62		intron_variant, splice_region_variant	SNV	rs112828866
	chr9:133349904	["T","G"]	272.01	0.129745	99.8703	-0.094306	0.09833	0.33753	RPL7A		intron_variant, splice_region_variant	SNV	rs200424390
	chr16:56969934	["C","T"]	1303	0.621512	99.3785	-0.04349	0.045346	0.33753	CETP	ENSP00000200676.3:p.(Arg154Trp)	missense_variant	SNV	rs34716057	benign, likely benign	Hyperalphalipoproteinemia 1, not provided
	chr3:49661764	["A","G"]	274.01	0.130699	99.8693	0.094277	0.098303	0.33754	BSN	ENSP00000296452.4:p.(Ser3307Gly)	missense_variant	SNV	rs145931220
	chr14:104755660	["C","T"]	60.001	0.0286196	99.9714	-0.20143	0.21003	0.33755	SIVA1	ENSP00000329213.6:p.(Ala50Val)	missense_variant	SNV	rs199879898
	chr12:56721105	["A","C"]	94.008	0.0448404	99.9552	0.16097	0.16785	0.33755	NACA	ENSP00000403817.1:p.(Leu142Arg)	missense_variant	SNV	rs201913609
	chr1:183226893	["G","A"]	263	0.125447	99.8746	-0.096525	0.10065	0.33755	LAMC2	ENSP00000264144.4:p.(Gly421Glu)	missense_variant	SNV	rs148753246	likely benign	Junctional epidermolysis bullosa, not provided
	chr2:126690264	["C","T"]	570.04	0.271901	99.7281	-0.065709	0.068516	0.33755	GYPC	ENSP00000259254.4:p.(Pro20Leu)	missense_variant	SNV	rs143216051	benign	not provided
	chr3:10290216	["G","A"]	1356	0.646792	99.3532	0.042361	0.044171	0.33755	GHRL		intron_variant, splice_region_variant	SNV	rs183593317
	chr9:123363196	["C","T"]	131	0.0624851	99.9375	0.13622	0.14204	0.33756	CRB2		intron_variant, splice_region_variant	SNV	rs201651061	benign	not provided
	chr2:17516752	["A","T"]	73.089	0.0348624	99.9651	0.18241	0.19021	0.33757	RAD51AP2	ENSP00000382030.2:p.(Met555Lys)	missense_variant	SNV	rs376189678
	chr5:141214817	["G","C"]	75.006	0.0357768	99.9642	0.18015	0.18785	0.33757	PCDHB13	ENSP00000345491.4:p.(Glu232Gln)	missense_variant	SNV	rs143547458
	chr7:107940100	["C","A"]	643.01	0.306706	99.6933	-0.061858	0.064505	0.33758	LAMB1	ENSP00000377191.1:p.(Arg1241Leu)	missense_variant	SNV	rs80225385	benign	not provided
	chr5:55664749	["A","G"]	42.012	0.0200391	99.98	-0.24066	0.25096	0.33759	SLC38A9	ENSP00000380074.2:p.(Ile214Thr)	missense_variant	SNV	rs145115923
	chr12:48980606	["G","A"]	73	0.0348199	99.9652	0.18242	0.19023	0.33759	WNT1	ENSP00000293549.3:p.(Gly181Ser)	missense_variant	SNV	rs201861196	uncertain significance	not provided
	chr6:27400587	["G","A"]	73.003	0.0348214	99.9652	-0.1824	0.1902	0.33759	ZNF391	ENSP00000244576.4:p.(Ala73Thr)	missense_variant	SNV	rs200362306
	chr7:143183737	["G","A"]	580.14	0.276718	99.7233	-0.064823	0.067598	0.33759	TAS2R39	ENSP00000405095.1:p.(Asp107Asn)	missense_variant	SNV	rs61745613
	chr22:23160909	["T","C"]	77.003	0.0367293	99.9633	-0.17768	0.1853	0.3376	RAB36	ENSP00000263116.2:p.(Val283Ala)	missense_variant	SNV	rs147491386
	chr18:8384560	["G","A"]	64.002	0.030528	99.9695	0.19228	0.20052	0.33761	PTPRM		splice_acceptor_variant	SNV	rs141848066
	chr7:2607341	["T","TC"]	515.01	0.245652	99.7543	0.068758	0.071706	0.33761	IQCE	ENSP00000480715.1:p.(His696ProfsTer66)	frameshift_variant	insertion	rs573634375
	chr1:225043934	["GT","G"]	1153	0.549964	99.45	0.045883	0.04785	0.33761	DNAH14	ENSP00000414402.1:p.(Ser623GlnfsTer2)	frameshift_variant	deletion	rs569001107
	chr7:90245473	["A","G"]	44.001	0.0209878	99.979	-0.23504	0.24512	0.33762	CFAP69	ENSP00000373948.4:p.(Ile17Val)	missense_variant	SNV	rs377751776
	chr9:132401943	["C","T"]	155	0.0739327	99.9261	0.12531	0.13068	0.33762	TTF1	ENSP00000333920.2:p.(Met293Ile)	missense_variant	SNV	rs148838840
	chr6:7581408	["G","A"]	338.02	0.161231	99.8388	-0.084159	0.08777	0.33763	DSP	ENSP00000369129.3:p.(Glu1740Lys)	missense_variant	SNV	rs142885240	benign, likely benign, uncertain significance	Arrhythmogenic cardiomyopathy with woolly hair and keratoderma, Arrhythmogenic right ventricular cardiomyopathy, Arrhythmogenic right ventricular dysplasia 8, Arrhythmogenic right ventricular dysplasia 8, Cardiomyopathy, Cardiovascular phenotype, Hemiplegia, Lethal acantholytic epidermolysis bullosa, Migraine, Primary dilated cardiomyopathy, Skin fragility-woolly hair-palmoplantar keratoderma syndrome, not provided, not specified
	chr16:11839886	["C","A"]	1142	0.544717	99.4553	0.046341	0.048329	0.33763	RSL1D1	ENSP00000460871.1:p.(Asp319Tyr)	missense_variant	SNV	rs34999527
	chr2:225582361	["C","G"]	53.001	0.0252807	99.9747	-0.21408	0.22327	0.33764	NYAP2	ENSP00000490942.1:p.(Pro315Arg)	missense_variant	SNV	rs190060915
	chr2:176188998	["C","G"]	370.08	0.176523	99.8235	-0.080971	0.084447	0.33764	HOXD1	ENSP00000328598.4:p.(Pro66Arg)	missense_variant	SNV	rs758946357
	chr12:122208496	["C","T"]	50.001	0.0238497	99.9762	0.22045	0.22992	0.33765	AC048338.1		3_prime_UTR_variant, NMD_transcript_variant	SNV	rs138784666
	chr12:122208496	["C","T"]	50.001	0.0238497	99.9762	0.22045	0.22992	0.33765	DIABLO	ENSP00000398495.3:p.(Arg202Gln)	missense_variant	SNV	rs138784666
	chr11:66485175	["G","A"]	681.01	0.324832	99.6752	0.060285	0.062874	0.33765	DPP3	ENST00000531863.5:c.333G>A(p.(Ala111=))	splice_region_variant, synonymous_variant	SNV	rs146040863
	chr16:88432884	["C","A"]	702.01	0.334849	99.6652	-0.059351	0.0619	0.33765	ZNF469	ENSP00000456500.1:p.(Pro1805His)	missense_variant	SNV	rs78446958	benign	not provided, not specified
	chr19:52415699	["A","G"]	88.06	0.0420033	99.958	-0.16633	0.17348	0.33767	ZNF528	ENSP00000353652.3:p.(Lys283Glu)	missense_variant	SNV	rs149054494
	chr18:51054775	["A","G"]	383.8	0.183067	99.8169	-0.080015	0.083454	0.33767	AC091551.1		NMD_transcript_variant, intron_variant, splice_region_variant	SNV	rs181178864	benign, likely benign	Generalized juvenile polyposis/juvenile polyposis coli, Hereditary cancer-predisposing syndrome, Juvenile polyposis syndrome, Juvenile polyposis/hereditary hemorrhagic telangiectasia syndrome, Myhre syndrome, not provided, not specified
	chr18:51054775	["A","G"]	383.8	0.183067	99.8169	-0.080015	0.083454	0.33767	SMAD4		intron_variant, splice_region_variant	SNV	rs181178864	benign, likely benign	Generalized juvenile polyposis/juvenile polyposis coli, Hereditary cancer-predisposing syndrome, Juvenile polyposis syndrome, Juvenile polyposis/hereditary hemorrhagic telangiectasia syndrome, Myhre syndrome, not provided, not specified
	chr2:74430655	["C","T"]	971.7	0.463487	99.5365	-0.050164	0.05232	0.33767	RTKN	ENSP00000272430.5:p.(Ala112Thr)	missense_variant	SNV	rs145310583	benign	not provided
	chr17:76083721	["G","A"]	46	0.0219413	99.9781	0.22982	0.23971	0.33768	EXOC7	ENSP00000334100.6:p.(Pro712Leu)	missense_variant	SNV	rs146250593
	chr4:73492083	["C","A"]	58.002	0.0276661	99.9723	-0.2048	0.21361	0.33768	AFM	ENSP00000226355.3:p.(Ala352Glu)	missense_variant	SNV	rs151113361
	chr19:18450672	["G","A"]	233	0.111138	99.8889	0.10218	0.10658	0.33768	ELL	ENSP00000262809.3:p.(Arg424Cys)	missense_variant	SNV	rs201725032
	chr16:15715261	["G","A"]	61.001	0.0290966	99.9709	-0.19951	0.2081	0.33769	MYH11	ENSP00000300036.5:p.(Ala1839Val)	missense_variant	SNV	rs112948385	likely benign, uncertain significance	Aortic aneurysm, familial thoracic 4, Cardiovascular phenotype, Connective tissue disorder, Familial thoracic aortic aneurysm and aortic dissection, Lissencephaly, Recessive, not provided
	chr9:8499763	["C","T"]	62.001	0.0295736	99.9704	0.19791	0.20642	0.33769	PTPRD	ENSP00000370593.3:p.(Val736Met)	missense_variant	SNV	rs745717615
	chr16:78432512	["G","T"]	846.02	0.403539	99.5965	0.053624	0.055932	0.33769	WWOX	ENSP00000457230.1:p.(Leu272Phe)	missense_variant	SNV	rs186745328	benign, likely benign, uncertain significance	Autosomal recessive spinocerebellar ataxia 12, Developmental and epileptic encephalopathy, 1, not provided, not specified
	chr3:132475009	["C","A"]	1417.2	0.675984	99.324	-0.041617	0.043408	0.33769	DNAJC13	ENSP00000260818.6:p.(Ser790Tyr)	missense_variant	SNV	rs149121829	likely benign	not provided
	chr16:2036420	["C","T"]	867.01	0.413551	99.5864	0.053006	0.055287	0.3377	SLC9A3R2	ENSP00000408005.2:p.(Arg171Trp)	missense_variant	SNV	rs139491786
	chr19:44027455	["T","C"]	23.001	0.0109711	99.989	0.32479	0.33878	0.33771	ZNF222	ENSP00000375822.2:p.(Val76Ala)	missense_variant	SNV	rs568138534
	chr19:44027455	["T","C"]	23.001	0.0109711	99.989	0.32479	0.33878	0.33771	AC067968.1	ENSP00000467018.1:p.(Val76Ala)	NMD_transcript_variant, missense_variant	SNV	rs568138534
	chr17:48770055	["G","C"]	44	0.0209874	99.979	0.23484	0.24496	0.33773	TTLL6	ENSP00000377043.3:p.(Leu695Val)	missense_variant	SNV	rs151038220
	chr10:102157035	["A","G"]	94.006	0.0448395	99.9552	0.1608	0.16773	0.33773	NOLC1	ENSP00000385410.1:p.(Asn46Ser)	missense_variant	SNV	rs144588863
	chr1:209634464	["G","A"]	130	0.0620081	99.938	0.13694	0.14285	0.33773	LAMB3	ENSP00000348384.3:p.(Arg183Cys)	missense_variant	SNV	rs116124880	likely benign, uncertain significance	Junctional epidermolysis bullosa, not provided
	chr17:44926117	["G","A"]	294.03	0.140248	99.8598	-0.090688	0.094598	0.33773	KIF18B	ENSP00000465992.1:p.(Ala841Val)	missense_variant	SNV	rs149181445
	chr19:58409943	["T","G"]	487.05	0.232316	99.7677	0.070502	0.073543	0.33773	ZNF584	ENST00000306910.8:c.21T>G(p.(Ala7=))	splice_region_variant, synonymous_variant	SNV	rs151329342
	chr2:201547599	["A","G"]	132.02	0.0629716	99.937	0.13567	0.14153	0.33774	C2CD6	ENSP00000409937.1:p.(Met330Thr)	missense_variant	SNV	rs138185225
	chr2:127259433	["C","T"]	225	0.107322	99.8927	0.10395	0.10843	0.33774	ERCC3	ENSP00000285398.2:p.(Ala694Thr)	missense_variant	SNV	rs151216904	uncertain significance	Xeroderma pigmentosum group B, not provided
	chr3:75737990	["T","C"]	587.23	0.2801	99.7199	-0.064972	0.067776	0.33774	ZNF717	ENSP00000419377.1:p.(Ser495Gly)	missense_variant	SNV	rs200125588
	chr7:100606511	["C","A"]	79	0.0376819	99.9623	0.17556	0.18313	0.33775	PCOLCE	ENSP00000223061.5:p.(Pro274Gln)	missense_variant	SNV	rs142335229
	chr3:52388548	["A","G"]	70.004	0.0333909	99.9666	0.18361	0.19154	0.33776	DNAH1	ENSP00000401514.2:p.(Lys3101Arg)	missense_variant	SNV	rs199884450	uncertain significance	Ciliary dyskinesia, primary, 37, Spermatogenic failure 18
	chr11:102797320	["C","T"]	225	0.107322	99.8927	-0.10397	0.10846	0.33776	MMP1	ENSP00000322788.6:p.(Asp96Asn)	missense_variant	SNV	rs148980271
	chr16:407568	["G","A"]	54.001	0.0257577	99.9742	0.21198	0.22114	0.33777	DECR2		intron_variant, splice_region_variant	SNV	rs200391887
	chr16:407568	["G","A"]	54.001	0.0257577	99.9742	0.21198	0.22114	0.33777	NME4		NMD_transcript_variant, intron_variant, splice_region_variant	SNV	rs200391887
	chr2:229714303	["G","A"]	1603.6	0.764894	99.2351	-0.039075	0.040763	0.33777	DNER	ENSP00000345229.4:p.(Pro41Ser)	missense_variant	SNV	rs374274039
	chr4:154608583	["G","A"]	56.002	0.0267121	99.9733	0.20468	0.21352	0.33778	FGG	ENSP00000336829.3:p.(Ser245Phe)	missense_variant	SNV	rs145051028
	chr3:130440227	["T","G"]	95.002	0.0453146	99.9547	-0.15999	0.1669	0.33778	COL6A5	ENSP00000309762.7:p.(Asp1963Glu)	NMD_transcript_variant, missense_variant	SNV	rs199671434
	chr10:25466690	["C","T"]	177.01	0.0844312	99.9156	-0.11717	0.12224	0.33778	GPR158	ENSP00000365529.3:p.(Leu459Phe)	missense_variant	SNV	rs148282053
	chr19:4294793	["G","A"]	253.06	0.120706	99.8793	-0.098363	0.10262	0.33778	TMIGD2	ENSP00000301272.1:p.(Arg144Trp)	missense_variant	SNV	rs147066554
	chr14:19976350	["T","C"]	260.01	0.124021	99.876	0.097084	0.10128	0.33778	OR4K15	ENSP00000304077.4:p.(Cys278Arg)	missense_variant	SNV	rs151163208
	chr11:75287378	["G","A"]	704.03	0.335812	99.6642	-0.059286	0.061849	0.33778	ARRB1		intron_variant, splice_region_variant	SNV	rs35232368
	chr17:80184162	["G","T"]	915.03	0.436456	99.5635	0.051884	0.054127	0.33778	CARD14	ENSP00000458715.1:p.(Ser200Ile)	missense_variant	SNV	rs114688446	benign, likely benign	Pityriasis rubra pilaris, Psoriasis 2, not provided
	chr19:1456369	["C","G"]	32	0.0152635	99.9847	0.27535	0.28726	0.33779	APC2	ENSP00000233607.2:p.(Pro261Ala)	missense_variant	SNV	rs142402932	benign	not provided
	chr12:128415613	["A","G"]	511.1	0.243787	99.7562	0.068877	0.071856	0.33779	TMEM132C	ENSP00000410852.2:p.(Ile323Val)	missense_variant	SNV	rs75048225
	chr4:186597762	["T","G"]	182.01	0.0868161	99.9132	-0.11556	0.12056	0.3378	FAT1	ENSP00000479573.1:p.(Glu4098Asp)	missense_variant	SNV	rs202166446	uncertain significance	not provided
	chr10:38120952	["A","G"]	683.01	0.325786	99.6742	-0.059743	0.062328	0.3378	AL117339.5		NMD_transcript_variant, intron_variant	SNV	rs12252418
	chr17:58308833	["C","T"]	815.01	0.388748	99.6113	0.054638	0.057002	0.3378	TSPOAP1	ENSP00000345824.4:p.(Arg1480Gln)	missense_variant	SNV	rs142495996
	chr19:10292044	["C","T"]	96.001	0.0457911	99.9542	-0.15932	0.16621	0.33781	ICAM5	ENSP00000221980.3:p.(Pro228Leu)	missense_variant	SNV	rs147452916
	chr20:33757259	["G","A"]	172	0.0820415	99.918	-0.11908	0.12424	0.33781	ZNF341	ENSP00000364346.1:p.(Ala285Thr)	missense_variant	SNV	rs34320940	likely benign	not provided
	chr12:54963153	["A","G"]	304.02	0.145013	99.855	0.089508	0.093383	0.33781	TESPA1	ENSP00000400892.1:p.(Phe249Leu)	missense_variant	SNV	rs189241882
	chr17:8887619	["C","T"]	583.04	0.278102	99.7219	-0.06491	0.06772	0.33781	PIK3R5	ENSP00000392812.1:p.(Val561Met)	missense_variant	SNV	rs148497570	benign	not provided
	chr11:64344388	["C","T"]	83.001	0.0395903	99.9604	-0.17208	0.17954	0.33782	CCDC88B	ENSP00000349238.5:p.(Ala616Val)	missense_variant	SNV	rs201030317
	chr7:151983160	["A","G"]	342.21	0.163229	99.8368	0.084376	0.08803	0.33782	GALNTL5		intron_variant, splice_region_variant	SNV	rs200812489	benign	not provided
	chr7:157174970	["T","A"]	52.011	0.0248085	99.9752	-0.21597	0.22534	0.33785	UBE3C	ENSP00000309198.8:p.(Leu132Met)	missense_variant	SNV	rs149473604
	chr19:47514859	["A","G"]	53.025	0.0252922	99.9747	0.21411	0.2234	0.33785	NAPA	ENSP00000263354.2:p.(Phe28Leu)	missense_variant	SNV	rs146042801
	chr3:19513016	["T","C"]	120.02	0.0572478	99.9428	-0.14112	0.14725	0.33785	KCNH8	ENSP00000328813.2:p.(Ile709Thr)	missense_variant	SNV	rs138374380
	chr10:101010546	["GCGGCTGCGGCTACGGCTGCGGCTA","G"]	48.102	0.022944	99.9771	-0.22481	0.23457	0.33787	PDZD7	ENSP00000480489.1:p.(Arg777_Ser784del)	inframe_deletion	deletion	rs762000985	uncertain significance	not provided
	chr4:86722325	["G","C"]	548.02	0.261398	99.7386	0.066632	0.069527	0.33788	PTPN13	ENSP00000394794.1:p.(Arg500Pro)	missense_variant	SNV	rs61757789	likely benign	not provided
	chr10:61436211	["C","T"]	141.01	0.0672597	99.9327	-0.13124	0.13694	0.33789	TMEM26	ENSP00000382237.3:p.(Val77Ile)	missense_variant	SNV	rs201641949	uncertain significance	not provided
	chr8:97941777	["C","T"]	41	0.0195564	99.9804	0.24321	0.25378	0.3379	MATN2	ENSP00000254898.6:p.(Thr238Met)	missense_variant, splice_region_variant	SNV	rs199768448
	chr3:48648446	["C","T"]	87	0.0414977	99.9585	0.16728	0.17456	0.3379	CELSR3	ENSP00000164024.4:p.(Gly2265Ser)	missense_variant	SNV	rs200373323
	chr2:232548301	["C","T"]	171	0.0815645	99.9184	-0.11875	0.12392	0.3379	TIGD1	ENSP00000386186.3:p.(Ala528Thr)	missense_variant	SNV	rs373677663
	chr12:7368939	["A","G"]	638.42	0.304517	99.6955	-0.061878	0.064569	0.3379	CD163L1	ENSP00000393474.2:p.(Ser1366Pro)	missense_variant	SNV	rs145256685
	chr13:67228124	["T","C"]	66.002	0.031482	99.9685	-0.18894	0.19716	0.33791	PCDH9	ENSP00000367096.2:p.(Glu106Gly)	missense_variant	SNV	rs144650014
	chr10:49627761	["G","A"]	122	0.0581922	99.9418	-0.14103	0.14717	0.33791	CHAT	ENSP00000337103.2:p.(Glu363Lys)	missense_variant	SNV	rs75262191	likely benign, uncertain significance	Familial infantile myasthenia, not provided
	chr16:66508059	["C","T"]	130	0.0620081	99.938	-0.1356	0.1415	0.33792	AC010542.3		NMD_transcript_variant, intron_variant	SNV	rs145661531
	chr10:132697836	["G","A"]	173	0.0825185	99.9175	0.11899	0.12417	0.33792	INPP5A	ENSP00000357583.3:p.(Ala131Thr)	missense_variant	SNV	rs142268843
	chr13:69975774	["G","A"]	968.26	0.461846	99.5382	-0.050224	0.052411	0.33793	KLHL1	ENSP00000367075.4:p.(Pro176Ser)	missense_variant	SNV	rs35781936
	chr19:52951336	["C","A"]	74.001	0.0352974	99.9647	-0.18138	0.18929	0.33794	ZNF816	ENSP00000350295.4:p.(Ala147Ser)	missense_variant	SNV	rs144494652
	chr12:123871478	["G","A"]	78.003	0.0372063	99.9628	-0.17634	0.18402	0.33794	DNAH10	ENSP00000386770.4:p.(Arg2497Gln)	missense_variant	SNV	rs201908206
	chr14:32117212	["C","G"]	109	0.0519914	99.948	-0.14921	0.15571	0.33794	ARHGAP5	ENSP00000371897.1:p.(Leu1264Val)	missense_variant	SNV	rs146454039
	chr19:40627100	["G","A"]	121	0.0577152	99.9423	0.14044	0.14656	0.33794	LTBP4	ENSP00000311905.8:p.(Gly1438Arg)	missense_variant	SNV	rs200607327	uncertain significance	not provided, not specified
	chr19:51719795	["C","A"]	168	0.0801336	99.9199	-0.12023	0.12547	0.33794	HAS1	ENSP00000472821.1:p.(Trp45Leu)	missense_variant	SNV	rs201563187
	chr21:33252714	["A","G"]	99.004	0.0472235	99.9528	0.15655	0.16337	0.33795	IFNAR2	ENSP00000343957.4:p.(Asp198Gly)	missense_variant	SNV	rs200536427	uncertain significance	not provided
	chr21:33252714	["A","G"]	99.004	0.0472235	99.9528	0.15655	0.16337	0.33795	AP000295.1	ENSP00000388223.2:p.(Asp106Gly)	missense_variant	SNV	rs200536427	uncertain significance	not provided
	chr11:66519641	["T","G"]	138.04	0.0658431	99.9342	0.13261	0.13839	0.33795	BBS1	ENSP00000317469.7:p.(Leu206Val)	missense_variant	SNV	rs146052054	likely benign, uncertain significance	Bardet-Biedl syndrome, Bardet-Biedl syndrome 1, not provided, not specified
	chr11:66519641	["T","G"]	138.04	0.0658431	99.9342	0.13261	0.13839	0.33795	AP002748.4	ENSP00000398526.3:p.(Leu243Val)	missense_variant	SNV	rs146052054	likely benign, uncertain significance	Bardet-Biedl syndrome, Bardet-Biedl syndrome 1, not provided, not specified
	chr19:57131371	["G","A"]	186.01	0.0887241	99.9113	0.11365	0.11861	0.33795	USP29	ENSP00000254181.3:p.(Arg899Gln)	missense_variant	SNV	rs138755535	likely benign	not provided
	chr10:80338492	["T","G"]	86.002	0.0410217	99.959	0.16807	0.1754	0.33796	DYDC1	ENSP00000361278.3:p.(Glu160Ala)	missense_variant	SNV	rs149717631
	chr2:85609003	["C","T"]	506.01	0.241359	99.7586	-0.069163	0.07218	0.33797	C2orf68	ENSP00000304410.5:p.(Arg148Gln)	missense_variant	SNV	rs184488528
	chr12:122729825	["G","A"]	962	0.45886	99.5411	-0.05045	0.052652	0.33797	HCAR1	ENSP00000389255.1:p.(Ser172Leu)	missense_variant	SNV	rs61742326
	chr5:150528302	["T","A"]	64.004	0.030529	99.9695	0.19496	0.20347	0.33798	NDST1		intron_variant, splice_region_variant	SNV	rs373601395
	chr20:58670540	["G","A"]	135	0.064393	99.9356	-0.13408	0.13994	0.33798	STX16-NPEPL1	ENST00000530122.1:c.585G>A(p.(Gln195=))	NMD_transcript_variant, synonymous_variant	SNV	rs147137636	benign	Pseudohypoparathyroidism type 1B, not provided
	chr10:97656887	["G","A"]	265.01	0.126406	99.8736	0.095898	0.10008	0.33798	AL355315.1	ENSP00000359683.3:p.(Ala249Thr)	missense_variant	SNV	rs146387356
	chr10:97656887	["G","A"]	265.01	0.126406	99.8736	0.095898	0.10008	0.33798	PI4K2A	ENSP00000359665.3:p.(Ala279Thr)	missense_variant	SNV	rs146387356
	chr2:64553270	["G","A"]	294.02	0.140243	99.8598	-0.091165	0.095146	0.33798	AFTPH	ENSP00000238855.7:p.(Arg599Gln)	missense_variant	SNV	rs145180972
	chr3:33535338	["A","G"]	53.005	0.0252826	99.9747	0.21387	0.22321	0.33799	CLASP2	ENSP00000352581.6:p.(Ser1237Pro)	missense_variant	SNV	rs201766506
	chr6:154212859	["T","C"]	1110	0.529454	99.4705	-0.046875	0.048923	0.33799	IPCEF1		intron_variant, splice_region_variant	SNV	rs75091793
	chr16:3204911	["C","A"]	41.001	0.0195569	99.9804	-0.24314	0.25377	0.338	OR1F1	ENSP00000305424.2:p.(Thr222Asn)	missense_variant	SNV	rs550163818
	chr19:39100228	["A","G"]	47.016	0.0224259	99.9776	-0.22709	0.23702	0.338	ACP7	ENST00000331256.9:c.507A>G(p.(Gly169=))	splice_region_variant, synonymous_variant	SNV	rs199993266
	chr22:46260022	["T","A"]	76.001	0.0362514	99.9637	0.17861	0.18641	0.338	PKDREJ	ENSP00000253255.5:p.(Ser1101Cys)	missense_variant	SNV	rs148837859
	chr14:91173328	["C","T"]	128.01	0.0610589	99.9389	0.13686	0.14284	0.338	DGLUCY	ENSP00000256324.9:p.(Pro166Ser)	missense_variant	SNV	rs148167595
	chr9:137743452	["A","G"]	42.001	0.0200339	99.98	-0.23482	0.24509	0.33801	EHMT1	ENSP00000417980.1:p.(Lys302Arg)	missense_variant	SNV	rs565065320	benign, likely benign, uncertain significance	History of neurodevelopmental disorder, Kleefstra syndrome 1, not provided, not specified
	chr3:99850112	["A","C"]	96.005	0.045793	99.9542	-0.15904	0.16599	0.33801	FILIP1L	ENSP00000346560.3:p.(Ser522Ala)	missense_variant	SNV	rs201193835
	chr17:60271400	["T","C"]	54.001	0.0257577	99.9742	0.21186	0.22113	0.33802	USP32	ENSP00000300896.3:p.(Glu218Gly)	missense_variant	SNV	rs72843530
	chr6:169248747	["G","C"]	52.004	0.0248052	99.9752	0.21596	0.22541	0.33803	THBS2	ENSP00000355751.3:p.(Asp93Glu)	missense_variant	SNV	rs200715253
	chr1:26343927	["C","T"]	122	0.0581922	99.9418	-0.14102	0.14719	0.33803	CRYBG2	ENSP00000310435.6:p.(Gly911Ser)	missense_variant	SNV	rs543690292
	chr3:96866821	["C","T"]	310.29	0.148004	99.852	-0.088572	0.09245	0.33803	EPHA6		intron_variant, splice_region_variant	SNV	rs56339330
	chr19:40808130	["C","T"]	48	0.0228953	99.9771	-0.22491	0.23475	0.33804	AC008537.1		NMD_transcript_variant, intron_variant	SNV	rs371429105
	chr19:40808130	["C","T"]	48	0.0228953	99.9771	-0.22491	0.23475	0.33804	RAB4B-EGLN2		3_prime_UTR_variant, NMD_transcript_variant	SNV	rs371429105
	chr17:3930371	["C","G"]	91.001	0.0434062	99.9566	-0.16322	0.17037	0.33806	ATP2A3	ENSP00000353072.3:p.(Glu892Gln)	missense_variant	SNV	rs141235119
	chr17:4109739	["T","C"]	95.005	0.045316	99.9547	-0.15977	0.16678	0.33806	ZZEF1	ENSP00000371051.2:p.(Ile397Met)	missense_variant	SNV	rs148540172
	chr12:56739298	["T","C"]	101.02	0.0481851	99.9518	0.15513	0.16193	0.33806	PRIM1	ENSP00000350491.5:p.(Ile350Val)	missense_variant	SNV	rs201583406
	chr9:14770701	["C","T"]	394.01	0.187937	99.8121	-0.078908	0.082366	0.33806	FREM1	ENSP00000412940.2:p.(Val1655Met)	missense_variant	SNV	rs114410606	likely benign	not provided
	chr3:167790410	["G","A"]	1047	0.499404	99.5006	0.048213	0.050327	0.33807	SERPINI1	ENSP00000397373.2:p.(Val97Ile)	missense_variant	SNV	rs61750375	benign, likely benign	Familial encephalopathy with neuroserpin inclusion bodies, not provided
	chr6:159907637	["A","G"]	103.01	0.0491343	99.9509	-0.15218	0.15886	0.33808	MAS1	ENSP00000252660.4:p.(Ile228Val)	missense_variant	SNV	rs11968301
	chr11:56469897	["C","T"]	217	0.103506	99.8965	0.10531	0.10993	0.33808	OR5M3	ENSP00000493070.1:p.(Ala201Thr)	missense_variant	SNV	rs112887160
	chr9:130385639	["C","A"]	356.02	0.169816	99.8302	0.082586	0.086209	0.33808	HMCN2	ENSP00000485357.1:p.(Ser3061Arg)	missense_variant	SNV	rs149023656
	chr3:44323263	["G","A"]	49	0.0233723	99.9766	-0.22246	0.23223	0.33809	TOPAZ1	ENSP00000310303.4:p.(Arg1548His)	missense_variant	SNV	rs753950103
	chr20:64106374	["C","T"]	110	0.0524684	99.9475	0.14847	0.15499	0.33809	NPBWR2	ENSP00000358783.1:p.(Arg153His)	missense_variant	SNV	rs143647574
	chr7:6153889	["C","T"]	696.01	0.331987	99.668	-0.059396	0.062004	0.3381	USP42	ENSP00000301962.5:p.(Arg779Cys)	missense_variant	SNV	rs61729725
	chr9:128179037	["C","A"]	1267	0.604341	99.3957	-0.043708	0.045628	0.33811	CIZ1	ENSP00000439244.2:p.(Gln420His)	missense_variant	SNV	rs61740197	benign, likely benign	Dystonic disorder, not provided
	chr17:46938804	["A","AGT"]	97.129	0.0463291	99.9537	-0.15812	0.16507	0.33812	AC005670.2		NMD_transcript_variant, intron_variant	insertion	rs571009629
	chr2:127593574	["T","G"]	186	0.0887193	99.9113	0.11423	0.11926	0.33812	MYO7B	ENSP00000415090.1:p.(Leu725Arg)	missense_variant	SNV	rs201694464
	chr14:73617196	["C","T"]	423.01	0.20177	99.7982	-0.075916	0.079254	0.33812	ACOT6		intron_variant, splice_region_variant	SNV	rs183570533
	chr10:17599374	["G","A"]	36	0.0171715	99.9828	-0.2594	0.27081	0.33813	HACD1	ENSP00000355308.3:p.(Ala174Val)	missense_variant	SNV	rs192837994	likely benign	not provided
	chr20:63312457	["G","A"]	70	0.033389	99.9666	0.18627	0.19446	0.33813	COL20A1	ENSP00000414753.1:p.(Gly621Glu)	missense_variant	SNV	rs199662662
	chr9:4664575	["C","G"]	107	0.0510374	99.949	-0.15062	0.15725	0.33813	SPATA6L		NMD_transcript_variant, intron_variant	SNV	rs544594857
	chr19:49882878	["C","T"]	371	0.176962	99.823	0.080991	0.084554	0.33813	TBC1D17	ENSP00000221543.4:p.(Arg305Trp)	missense_variant	SNV	rs144381223
	chr1:23757119	["G","C"]	33.002	0.0157415	99.9843	0.27113	0.28306	0.33814	ELOA	ENSP00000395574.2:p.(Val777Leu)	missense_variant	SNV	rs145432831
	chr11:118755506	["T","TA"]	141.06	0.0672836	99.9327	-0.1316	0.13739	0.33814	DDX6		intron_variant, splice_region_variant	insertion	rs551201488
	chr20:63678236	["G","A"]	55.007	0.0262375	99.9738	-0.21008	0.21932	0.33815	RTEL1-TNFRSF6B		NMD_transcript_variant, intron_variant	SNV	rs199983541
	chr17:769915	["C","T"]	137	0.065347	99.9347	-0.13338	0.13925	0.33815	GLOD4	ENSP00000444315.2:p.(Arg466Gln)	missense_variant	SNV	rs114814106
	chr1:97079139	["T","C"]	96.01	0.0457954	99.9542	0.15915	0.16616	0.33817	DPYD	ENSP00000359211.3:p.(Gln972Arg)	missense_variant	SNV	rs145529148	likely benign	not provided
	chr19:13923325	["C","T"]	779.01	0.371576	99.6284	0.056327	0.05881	0.33817	CC2D1A		intron_variant, splice_region_variant	SNV	rs80078962	benign	not provided
	chr19:6707877	["T","C"]	148.08	0.070632	99.9294	0.128	0.13364	0.33818	C3	ENSP00000245907.4:p.(Lys633Arg)	missense_variant	SNV	rs140655115	benign, uncertain significance	Age related macular degeneration 9, Atypical hemolytic-uremic syndrome with C3 anomaly, Complement component 3 deficiency, not provided
	chr4:8581149	["C","T"]	62.001	0.0295736	99.9704	0.19767	0.20639	0.33819	GPR78	ENSP00000371927.4:p.(Ala56Val)	missense_variant	SNV	rs200283608
	chr3:169779358	["C","T"]	67.001	0.0319585	99.968	-0.19015	0.19854	0.33819	MYNN	ENSP00000326240.4:p.(Ala286Val)	missense_variant	SNV	rs141609462
	chr17:18133328	["T","C"]	89.004	0.0424536	99.9575	-0.16505	0.17233	0.33819	MYO15A	ENSP00000205890.5:p.(Ile1475Thr)	missense_variant	SNV	rs201808265	likely benign, uncertain significance	not provided, not specified
	chr16:70868611	["C","T"]	104.01	0.0496113	99.9504	-0.15265	0.15939	0.33819	HYDIN	ENSP00000377197.2:p.(Val3757Ile)	missense_variant	SNV	rs199890203
	chr5:135574568	["G","A"]	210	0.100167	99.8998	-0.10733	0.11207	0.33819	CXCL14		intron_variant, splice_region_variant	SNV	rs115896115
	chr14:37823911	["A","G"]	57.007	0.0271915	99.9728	-0.20614	0.21524	0.3382	TTC6	ENSP00000451131.1:p.(Asn1643Ser)	missense_variant	SNV	rs138200291
	chr19:51000682	["G","A"]	92.004	0.0438846	99.9561	-0.16243	0.1696	0.3382	AC011473.4		NMD_transcript_variant, intron_variant	SNV	rs111771104
	chr19:51000682	["G","A"]	92.004	0.0438846	99.9561	-0.16243	0.1696	0.3382	KLK8	ENSP00000375682.1:p.(Ala36Val)	missense_variant	SNV	rs111771104
	chr8:124060650	["G","A"]	261.01	0.124498	99.8755	-0.096071	0.10031	0.33822	FER1L6	ENSP00000428280.1:p.(Val1030Met)	missense_variant	SNV	rs138376786
	chr20:59900814	["G","C"]	279.02	0.133088	99.8669	0.093932	0.098082	0.33822	SYCP2	ENSP00000350162.2:p.(Ser396Cys)	missense_variant	SNV	rs140598389
	chr20:31848484	["C","T"]	1965	0.937276	99.0627	0.035259	0.036817	0.33822	DUSP15	ENSP00000278979.3:p.(Gly270Ser)	missense_variant	SNV	rs45614631
	chr17:39531269	["A","G"]	46.006	0.0219442	99.9781	-0.22945	0.23959	0.33823	CDK12	ENSP00000398880.3:p.(Thr1476Ala)	missense_variant	SNV	rs200099855
	chr6:159232298	["G","A"]	2052.1	0.978822	99.0212	-0.034533	0.03606	0.33823	FNDC1	ENSP00000297267.9:p.(Gly596Ser)	missense_variant	SNV	rs117860656
	chr17:45983649	["C","T"]	59	0.0281421	99.9719	-0.20262	0.21158	0.33824	MAPT	ENSP00000340820.5:p.(Ser282Leu)	missense_variant	SNV	rs199644237	likely benign	not provided
	chr7:150477725	["A","C"]	41.002	0.0195574	99.9804	0.24318	0.25394	0.33826	GIMAP8	ENSP00000305107.3:p.(Gln648Pro)	missense_variant	SNV	rs182772158
	chr9:35650503	["G","A"]	54	0.0257572	99.9742	-0.21177	0.22114	0.33826	SIT1	ENSP00000481347.1:p.(Arg79Trp)	missense_variant	SNV	rs199515871
	chr9:35304077	["A","C"]	253.01	0.120682	99.8793	0.097938	0.10227	0.33826	UNC13B	ENSP00000490228.1:p.(Asp1558Ala)	missense_variant	SNV	rs182039182
	chr4:183259634	["C","T"]	881.15	0.420296	99.5797	0.052904	0.055246	0.33826	WWC2		intron_variant, splice_region_variant	SNV	rs111479753
	chr11:72014405	["C","T"]	47.001	0.0224188	99.9776	0.22707	0.23713	0.33827	NUMA1	ENSP00000377298.3:p.(Arg1033Gln)	missense_variant	SNV	rs200911497
	chr5:115543687	["GAGAAAGAA","G"]	63.008	0.0300539	99.9699	-0.19606	0.20475	0.33827	FEM1C		intron_variant, splice_region_variant	deletion	rs998375992
	chr19:43362122	["C","G"]	65.001	0.0310045	99.969	0.19344	0.20201	0.33828	CD177	ENSP00000479536.1:p.(Cys372Trp)	missense_variant	SNV	rs201285428
	chr19:40845400	["A","G"]	105.07	0.0501169	99.9499	-0.15047	0.15714	0.33828	CYP2A6	ENSP00000301141.4:p.(Met352Thr)	missense_variant	SNV	rs143841823
	chr19:40845400	["A","G"]	105.07	0.0501169	99.9499	-0.15047	0.15714	0.33828	AC008537.1		NMD_transcript_variant, intron_variant	SNV	rs143841823
	chr1:29230878	["A","C"]	472.03	0.225151	99.7748	-0.072048	0.07524	0.33828	MECR	ENSP00000263702.6:p.(Val10Gly)	missense_variant	SNV	rs200637441	uncertain significance	not provided
	chr6:26124214	["T","C"]	603.01	0.287627	99.7124	-0.063474	0.066285	0.33828	HIST1H2AC		5_prime_UTR_variant, NMD_transcript_variant	SNV	rs112692109
	chr9:98831821	["G","A"]	2172	1.03601	98.964	0.033536	0.035022	0.33828	GALNT12	ENSP00000364150.3:p.(Asp261Asn)	missense_variant	SNV	rs41306504	benign, likely benign	Colorectal cancer, susceptibility to, 1, Hereditary cancer-predisposing syndrome, not provided, not specified
	chr7:93197537	["C","A"]	725.53	0.346067	99.6539	-0.057789	0.060351	0.33829	HEPACAM2	ENSP00000390204.2:p.(Leu385Phe)	missense_variant	SNV	rs138500948
	chr15:50242954	["C","T"]	63.001	0.0300506	99.9699	-0.19613	0.20483	0.3383	HDC	ENSP00000267845.3:p.(Arg432His)	missense_variant	SNV	rs201154324
	chr19:35745191	["A","G"]	58.004	0.0276671	99.9723	-0.20431	0.21337	0.33831	AD000671.2	ENST00000589807.1:c.66T>C(p.(Phe22=))	NMD_transcript_variant, synonymous_variant	SNV	rs145125732
	chr15:88626474	["G","A"]	305	0.145481	99.8545	-0.088948	0.092895	0.33831	AEN	ENSP00000331944.3:p.(Gly89Ser)	missense_variant	SNV	rs149883792
	chr5:147618118	["G","A"]	112	0.0534224	99.9466	0.14708	0.15361	0.33832	JAKMIP2		intron_variant, splice_region_variant	SNV	rs186461844
	chr18:46577716	["G","A"]	194	0.0925352	99.9075	0.111	0.11593	0.33832	LOXHD1	ENSP00000444586.1:p.(Pro654Leu)	missense_variant	SNV	rs369297699	likely benign, uncertain significance	Autosomal recessive nonsyndromic hearing loss 77, not provided
	chr19:58347467	["C","T"]	63	0.0300501	99.9699	-0.19628	0.205	0.33833	A1BG	ENSP00000263100.2:p.(Glu456Lys)	missense_variant	SNV	rs564533444
	chr19:55402973	["G","C"]	326.02	0.155507	99.8445	0.086342	0.090179	0.33834	RPL28	ENSP00000452763.1:p.(Val119Leu)	missense_variant	SNV	rs181108047
	chr1:158847807	["G","A"]	137	0.065347	99.9347	0.13327	0.1392	0.33836	MNDA	ENSP00000357123.4:p.(Trp356Ter)	stop_gained	SNV	rs115388526	likely benign	not provided
	chr13:46834913	["G","A"]	438.02	0.208929	99.7911	0.074522	0.077836	0.33836	HTR2A	ENSP00000437737.1:p.(Ala447Val)	missense_variant	SNV	rs6308	likely benign	not provided
	chr4:125452390	["C","T"]	66	0.031481	99.9685	-0.19155	0.20007	0.33837	FAT4	ENSP00000377862.3:p.(Arg3792Trp)	missense_variant	SNV	rs201859188	likely benign, uncertain significance	not provided
	chr6:7881676	["AAAAAGAATTAT","A"]	376.02	0.179356	99.8206	-0.080426	0.084004	0.33837	BLOC1S5-TXNDC5		3_prime_UTR_variant, NMD_transcript_variant	deletion	rs1051664040
	chr7:138728861	["T","C"]	64.001	0.0305275	99.9695	-0.19466	0.20333	0.33839	ATP6V0A4	ENSP00000308122.2:p.(Gln637Arg)	missense_variant, splice_region_variant	SNV	rs115222479
	chr9:133475429	["C","G"]	120	0.0572383	99.9428	-0.14213	0.14847	0.33842	SLC2A6	ENSP00000360966.4:p.(Glu249Gln)	missense_variant	SNV	rs201897933
	chr16:57469293	["G","A"]	151	0.0720248	99.928	0.12595	0.13157	0.33842	POLR2C	ENST00000219252.9:c.387G>A(p.(Pro129=))	splice_region_variant, synonymous_variant	SNV	rs141472105
	chr6:139276873	["G","A"]	103	0.0491295	99.9509	-0.15333	0.16018	0.33843	TXLNB	ENSP00000351206.3:p.(Pro158Leu)	missense_variant	SNV	rs150932533
	chr16:31477570	["C","A"]	109	0.0519914	99.948	0.14905	0.15571	0.33843	TGFB1I1	ENSP00000378332.3:p.(Phe460Leu)	missense_variant	SNV	rs150598792
	chr17:42850295	["G","A"]	310.01	0.14787	99.8521	-0.088215	0.092153	0.33843	AOC2	ENSP00000253799.2:p.(Asp740Asn)	missense_variant	SNV	rs114818002
	chr20:62318998	["G","A"]	470.01	0.224188	99.7758	-0.072393	0.075625	0.33843	LAMA5	ENSP00000252999.3:p.(Thr2296Met)	missense_variant	SNV	rs149973281	benign	not provided
	chr17:66880656	["C","T"]	190	0.0906272	99.9094	-0.11234	0.11736	0.33844	CACNG5	ENSP00000436836.1:p.(Thr128Met)	missense_variant	SNV	rs149159754
	chr10:97222599	["C","T"]	904	0.431195	99.5688	-0.05193	0.054249	0.33844	ARHGAP19-SLIT1		NMD_transcript_variant, intron_variant	SNV	rs118182920
	chr1:89715527	["CTG","C"]	39.001	0.0186029	99.9814	0.24932	0.26046	0.33845	AC093423.3		NMD_transcript_variant, intron_variant	deletion	rs917539284
	chr1:92168999	["C","T"]	119	0.0567613	99.9432	0.14296	0.14935	0.33845	AC104836.1		intron_variant, splice_region_variant	SNV	rs141564225
	chr1:92168999	["C","T"]	119	0.0567613	99.9432	0.14296	0.14935	0.33845	KIAA1107		intron_variant, splice_region_variant	SNV	rs141564225
	chr15:89628669	["G","T"]	41.001	0.0195569	99.9804	0.24308	0.25395	0.33846	KIF7	ENSP00000377934.3:p.(Thr1261Asn)	missense_variant	SNV	rs147195322	uncertain significance	Acrocallosal syndrome
	chr10:100986916	["G","C"]	633	0.301932	99.6981	-0.062278	0.065061	0.33846	MRPL43	ENSP00000359262.4:p.(Leu100Val)	missense_variant	SNV	rs62626267
	chr7:4245732	["A","G"]	72.053	0.0343682	99.9656	0.18333	0.19152	0.33847	SDK1	ENSP00000385899.2:p.(Asn2103Ser)	missense_variant	SNV	rs143171868
	chr17:18766830	["G","A"]	157	0.0748867	99.9251	-0.12349	0.12901	0.33847	FBXW10	ENSP00000310382.4:p.(Val587Met)	missense_variant	SNV	rs144460161
	chr19:15023081	["A","ACGC"]	543.58	0.25928	99.7407	-0.066744	0.06973	0.33848	CCDC105	ENSP00000292574.2:p.(Pro491dup)	inframe_insertion	insertion	rs544254392
	chr16:88715113	["G","A"]	27.001	0.0128791	99.9871	0.29942	0.31282	0.33849	CTU2		intron_variant, splice_region_variant	SNV	rs182790212
	chr4:68668068	["T","G"]	170	0.0810875	99.9189	-0.11939	0.12473	0.33849	UGT2B15	ENSP00000341045.5:p.(His282Pro)	missense_variant	SNV	rs147882612
	chr1:224303736	["T","C"]	222.04	0.10591	99.8941	0.1048	0.10949	0.33849	NVL	ENSP00000281701.6:p.(His316Arg)	missense_variant	SNV	rs142913195
	chr5:176313811	["G","A"]	61.002	0.0290971	99.9709	0.19915	0.20807	0.3385	SIMC1	ENSP00000410552.3:p.(Val619Met)	missense_variant	SNV	rs143105269
	chr16:66402817	["G","A"]	164	0.0782256	99.9218	-0.12079	0.1262	0.3385	CDH5	ENSP00000344115.3:p.(Arg668His)	missense_variant	SNV	rs201953108
	chr13:108208744	["G","T"]	336.01	0.160272	99.8397	-0.085017	0.088824	0.3385	LIG4	ENSP00000349393.3:p.(Ala842Asp)	missense_variant	SNV	rs72660870	likely benign, uncertain significance	DNA ligase IV deficiency, DNA ligase IV deficiency, Multiple myeloma, Severe combined immunodeficiency due to DCLRE1C deficiency, not provided, not specified
	chr13:24286957	["C","T"]	614.04	0.292888	99.7071	-0.063088	0.065914	0.3385	AL359736.1		NMD_transcript_variant, intron_variant, splice_region_variant	SNV	rs58953154
	chr13:24286957	["C","T"]	614.04	0.292888	99.7071	-0.063088	0.065914	0.3385	SPATA13		intron_variant, splice_region_variant	SNV	rs58953154
	chr11:65117181	["G","A"]	33	0.0157405	99.9843	-0.27096	0.2831	0.33851	ZNHIT2	ENSP00000308548.4:p.(Pro158Leu)	missense_variant	SNV	rs202046717
	chr3:14759990	["A","T"]	66.001	0.0314815	99.9685	0.18887	0.19733	0.33852	C3orf20	ENSP00000253697.3:p.(Met782Leu)	missense_variant	SNV	rs370860057
	chr8:80029790	["C","G"]	69.001	0.0329125	99.9671	0.1874	0.19581	0.33852	AC036214.3		NMD_transcript_variant, intron_variant	SNV	rs549087048
	chr11:101962849	["A","G"]	118.03	0.0562986	99.9437	0.14213	0.14851	0.33853	CEP126	ENSP00000263468.8:p.(Lys605Arg)	missense_variant	SNV	rs193150232
	chr11:35418951	["C","T"]	157.01	0.0748915	99.9251	0.1242	0.12977	0.33853	SLC1A2	ENSP00000278379.3:p.(Gly6Ser)	missense_variant, splice_region_variant	SNV	rs145827578	likely benign	not provided
	chr3:185609340	["A","G"]	362.03	0.172683	99.8273	-0.082097	0.085779	0.33853	SENP2	ENSP00000296257.5:p.(Asn238Asp)	missense_variant	SNV	rs79193891	benign	not provided
	chr1:108843275	["G","A"]	238	0.113523	99.8865	0.10112	0.10566	0.33855	AKNAD1		intron_variant, splice_region_variant	SNV	rs377465085
	chr1:108843275	["G","A"]	238	0.113523	99.8865	0.10112	0.10566	0.33855	AL449266.1		intron_variant, splice_region_variant	SNV	rs377465085
	chr14:77133200	["T","C"]	166.06	0.0792082	99.9208	0.12105	0.12648	0.33856	AC007375.2		NMD_transcript_variant, intron_variant	SNV	rs148491715
	chr12:881993	["A","G"]	36	0.0171715	99.9828	0.25941	0.27107	0.33858	WNK1	ENSP00000341292.5:p.(Thr1350Ala)	missense_variant	SNV	rs138216561	likely benign	Neuropathy, hereditary sensory and autonomic, type 2A, Pseudohypoaldosteronism type 2C
	chr14:105498861	["G","A"]	184	0.0877653	99.9122	0.11441	0.11955	0.33858	TEDC1	ENSP00000376308.4:p.(Arg468Gln)	missense_variant	SNV	rs34156999
	chr15:85743800	["C","A"]	349.01	0.166473	99.8335	0.083363	0.087112	0.33858	AKAP13	ENSP00000354718.2:p.(Asn2793Lys)	missense_variant	SNV	rs35368099
	chr16:72076629	["C","T"]	38.003	0.0181269	99.9819	0.2523	0.26365	0.33859	HPR	ENSP00000441828.2:p.(Leu199Phe)	missense_variant	SNV	rs200495504
	chr2:108300792	["G","C"]	86	0.0410207	99.959	0.16597	0.17343	0.33859	SULT1C2		intron_variant, splice_region_variant	SNV	rs201733648
	chr1:203847463	["A","G"]	187	0.0891963	99.9108	-0.11352	0.11863	0.33859	ZC3H11A	ENSP00000491830.1:p.(Lys441Arg)	missense_variant	SNV	rs150340964
	chr19:57578676	["G","A"]	98.001	0.0467451	99.9533	0.15738	0.16446	0.3386	ZNF416	ENSP00000196489.2:p.(Thr10Ile)	missense_variant	SNV	rs138550315
	chr5:123090415	["C","T"]	80.003	0.0381603	99.9618	-0.1739	0.18174	0.33861	PRDM6	ENSP00000384725.3:p.(Pro134Leu)	missense_variant	SNV	rs780374417
	chr1:186088714	["T","C"]	154.02	0.0734653	99.9265	-0.12487	0.13049	0.33861	HMCN1	ENSP00000271588.4:p.(Met3229Thr)	missense_variant	SNV	rs144560225	likely benign	not provided
	chr5:53102215	["C","T"]	163	0.0777486	99.9223	0.12114	0.1266	0.33863	MOCS2	ENSP00000380157.3:p.(Met36Ile)	missense_variant	SNV	rs140563222	uncertain significance	Sulfite oxidase deficiency due to molybdenum cofactor deficiency type B, not provided
	chr6:24658720	["T","C"]	571.03	0.272373	99.7276	0.065173	0.06811	0.33863	TDP2	ENSP00000367440.4:p.(Asn89Ser)	missense_variant	SNV	rs61757564	likely benign	not provided
	chr12:10071362	["G","A"]	71.002	0.0338669	99.9661	-0.18455	0.19288	0.33864	CLEC1A	ENSP00000326407.4:p.(Pro272Ser)	missense_variant	SNV	rs150379337
	chr3:188609534	["G","A"]	238	0.113523	99.8865	0.10082	0.10537	0.33864	LPP	ENSP00000491657.1:p.(Arg268Gln)	missense_variant	SNV	rs148818884
	chr19:16496161	["A","AC"]	47.002	0.0224193	99.9776	-0.22691	0.23715	0.33865	AC008764.1		NMD_transcript_variant, intron_variant	insertion	rs762834315
	chr8:133220713	["G","A"]	79.003	0.0376833	99.9623	-0.17516	0.18306	0.33865	WISP1	ENSP00000250160.5:p.(Arg161His)	missense_variant	SNV	rs140648348
	chr16:11553669	["C","T"]	58	0.0276652	99.9723	0.20451	0.21375	0.33866	LITAF	ENSP00000397958.2:p.(Val81Met)	missense_variant	SNV	rs201653834	likely benign	Charcot-Marie-Tooth disease type 1C, not provided
	chr16:15727060	["G","A"]	567.02	0.27046	99.7295	0.065489	0.068445	0.33866	MYH11		intron_variant, splice_region_variant	SNV	rs193922630	benign, likely benign	Aortic aneurysm, familial thoracic 4, Aortic aneurysm, familial thoracic 6, Connective tissue disorder, Familial aortopathy, Familial thoracic aortic aneurysm and aortic dissection, not provided, not specified
	chr2:29073859	["C","T"]	57.004	0.0271901	99.9728	0.20595	0.21525	0.33867	C2orf71	ENSP00000332809.4:p.(Glu135Lys)	missense_variant	SNV	rs200227182	uncertain significance	Retinitis pigmentosa, not provided
	chr17:46978876	["C","A"]	68.003	0.0324364	99.9676	-0.18877	0.19729	0.33867	AC005670.2		NMD_transcript_variant, intron_variant	SNV	rs533013739
	chr4:183321877	["T","G"]	44.033	0.0210031	99.979	-0.23444	0.24503	0.33868	CLDN24	ENSP00000438400.1:p.(Asn184His)	missense_variant	SNV	rs543472643
	chr5:141418052	["G","A"]	164.01	0.0782304	99.9218	-0.1215	0.12699	0.33868	PCDHGB7	ENSP00000381594.2:p.(Glu65Lys)	missense_variant	SNV	rs202112422
	chr16:72076630	["T","C"]	38.003	0.0181269	99.9819	0.25225	0.26365	0.33869	HPR	ENSP00000441828.2:p.(Leu199Pro)	missense_variant	SNV	rs201896057
	chr8:85259481	["G","T"]	233.01	0.111142	99.8889	-0.10227	0.10689	0.33869	CA13	ENSP00000318912.3:p.(Gly99Val)	missense_variant	SNV	rs147563794
	chr20:50127971	["G","A"]	41	0.0195564	99.9804	0.24289	0.25388	0.3387	TMEM189-UBE2V1		intron_variant, splice_region_variant	SNV	rs373904292
	chr20:50127971	["G","A"]	41	0.0195564	99.9804	0.24289	0.25388	0.3387	TMEM189		intron_variant, splice_region_variant	SNV	rs373904292
	chr13:59810820	["T","C"]	507.01	0.241836	99.7582	-0.069067	0.07219	0.3387	DIAPH3	ENSP00000383178.3:p.(Gln1044Arg)	missense_variant	SNV	rs79255785	benign, likely benign	not provided
	chr1:229458293	["G","A"]	51.003	0.0243277	99.9757	-0.21789	0.22775	0.33871	NUP133	ENSP00000261396.3:p.(His950Tyr)	missense_variant	SNV	rs146066633	uncertain significance	not provided
	chr6:132790244	["A","T"]	52.005	0.0248056	99.9752	0.21558	0.22533	0.33871	SLC18B1	ENSP00000275227.4:p.(Ile71Asn)	missense_variant	SNV	rs150134749
	chr19:51458351	["C","G"]	64.002	0.030528	99.9695	0.19459	0.20339	0.33871	SIGLEC8	ENSP00000321077.2:p.(Gly13Arg)	missense_variant	SNV	rs142744819
	chr21:42126363	["G","A"]	245	0.116861	99.8831	-0.099025	0.1035	0.33871	UMODL1	ENSP00000386126.2:p.(Val1184Met)	missense_variant	SNV	rs188500785
	chr4:18021686	["A","AGCGGCGGCGGCGGCGGCG"]	290.66	0.138641	99.8614	-0.091271	0.095402	0.33872	LCORL	ENSP00000490600.1:p.(Ala17_Ala22dup)	inframe_insertion	insertion	rs751821670
	chr3:38482193	["C","T"]	1766	0.842356	99.1576	-0.037174	0.038857	0.33873	ACVR2B		intron_variant, splice_region_variant	SNV	rs115155428	benign, likely benign	Heterotaxy, visceral, 4, autosomal, not provided, not specified
	chr6:29630509	["G","A"]	26.001	0.0124021	99.9876	0.30484	0.31865	0.33874	GABBR1	ENSP00000366233.4:p.(Arg142Trp)	missense_variant	SNV	rs146482908
	chr12:50695297	["G","A"]	39.002	0.0186034	99.9814	-0.2491	0.26038	0.33874	DIP2B	ENSP00000301180.5:p.(Val584Ile)	missense_variant	SNV	rs140720216
	chr9:70618874	["C","A"]	71	0.033866	99.9661	-0.18451	0.19287	0.33874	TRPM3	ENSP00000350140.2:p.(Gly776Val)	missense_variant	SNV	rs139575787
	chr22:36349101	["G","A"]	519	0.247555	99.7524	-0.068326	0.071421	0.33874	MYH9	ENSP00000216181.5:p.(Leu46Phe)	missense_variant	SNV	rs147122501	benign, likely benign, not provided	Autosomal dominant nonsyndromic hearing loss 17, Autosomal dominant nonsyndromic hearing loss 17, MYH9-related disorder, Macrothrombocytopenia and granulocyte inclusions with or without nephritis or sensorineural hearing loss, Vitelliform macular dystrophy 1, not provided, not specified
	chr1:207614418	["G","A"]	174.01	0.0830002	99.917	0.11598	0.12124	0.33876	CR1	ENSP00000383744.2:p.(Gly1747Asp)	missense_variant	SNV	rs200692346
	chr4:119027351	["G","A"]	178.01	0.0849082	99.9151	0.11696	0.12226	0.33876	SYNPO2	ENSP00000306015.4:p.(Val328Ile)	missense_variant	SNV	rs150213496
	chr9:121957	["T","C"]	54.005	0.0257596	99.9742	-0.21152	0.22112	0.33878	CBWD1		intron_variant, splice_region_variant	SNV	rs372198174
	chr11:62630493	["C","T"]	179	0.0853804	99.9146	0.115	0.12022	0.33878	GANAB	ENSP00000340466.4:p.(Val489Ile)	missense_variant	SNV	rs150463377	benign, likely benign	Autosomal dominant polycystic liver disease, not provided
	chr8:81444914	["A","G"]	1711	0.816122	99.1839	-0.037751	0.039466	0.33879	PMP2	ENSP00000256103.2:p.(Ile50Thr)	missense_variant	SNV	rs113226355	benign	not provided
	chr9:96819211	["T","C"]	645.01	0.30766	99.6923	0.061427	0.064219	0.33881	ZNF782	ENSP00000419397.1:p.(Tyr271Cys)	missense_variant	SNV	rs35699142
	chr17:45149302	["G","A"]	51	0.0243263	99.9757	-0.21763	0.22753	0.33882	HEXIM1	ENSP00000328773.2:p.(Glu38Lys)	missense_variant	SNV	rs139710804
	chr12:68326707	["C","T"]	107	0.0510374	99.949	-0.15038	0.15722	0.33883	MDM1	ENSP00000302537.7:p.(Val150Met)	missense_variant	SNV	rs145082615
	chr6:107634573	["C","T"]	134.02	0.0639256	99.9361	0.13434	0.14045	0.33883	SOBP	ENSP00000318900.5:p.(Pro577Ser)	missense_variant	SNV	rs200685194	uncertain significance	Intellectual disability, anterior maxillary protrusion, and strabismus, not specified
	chr14:64210033	["C","T"]	975	0.465061	99.5349	0.049755	0.052019	0.33883	SYNE2	ENSP00000350719.3:p.(Thr6211Met)	missense_variant	SNV	rs36215895	likely benign, uncertain significance	Emery-Dreifuss muscular dystrophy 5, autosomal dominant, not provided, not specified
	chr12:57516879	["C","T"]	79.002	0.0376828	99.9623	0.17294	0.18081	0.33884	DDIT3	ENSP00000448665.1:p.(Arg170His)	missense_variant	SNV	rs139206730
	chr6:7181922	["G","A"]	449	0.214166	99.7858	-0.07386	0.077221	0.33884	RREB1	ENSP00000369270.2:p.(Ser4Asn)	missense_variant	SNV	rs116821447	benign	not provided
	chr13:112558397	["G","A"]	38.001	0.0181259	99.9819	-0.25225	0.26374	0.33885	TUBGCP3	ENSP00000261965.3:p.(Thr116Met)	missense_variant	SNV	rs201950168
	chr1:148126911	["G","C"]	50.364	0.0240229	99.976	0.21979	0.22981	0.33885	NBPF11	ENSP00000477509.1:p.(Asn31Lys)	missense_variant	SNV	rs1553273275
	chr2:237364431	["G","A"]	132	0.0629621	99.937	-0.13432	0.14044	0.33885	COL6A3		intron_variant, splice_region_variant	SNV	rs112825341	benign, likely benign, uncertain significance	Bethlem myopathy 1, Collagen 6-related myopathy, Muscular dystrophy, not provided
	chr20:62822594	["C","T"]	36	0.0171715	99.9828	-0.25912	0.27093	0.33886	COL9A3	ENSP00000341640.3:p.(His161Tyr)	missense_variant	SNV	rs150207068	likely benign	not provided
	chr20:59191239	["C","G"]	54	0.0257572	99.9742	0.21149	0.22112	0.33886	ZNF831	ENSP00000490240.1:p.(Arg74Gly)	missense_variant	SNV	rs558289892
	chr1:152312378	["A","C"]	30.225	0.0144169	99.9856	-0.28374	0.29668	0.33887	FLG	ENSP00000357789.1:p.(Asp836Glu)	missense_variant	SNV	rs3120653
	chr4:140669070	["G","A"]	139	0.066301	99.9337	-0.13215	0.13818	0.33887	TBC1D9		intron_variant, splice_region_variant	SNV	rs145190344
	chr1:9264657	["C","T"]	154	0.0734558	99.9265	0.12403	0.12969	0.33887	H6PD	ENSP00000473348.1:p.(Pro733Ser)	missense_variant	SNV	rs144508545	likely benign	not provided
	chr20:43571064	["G","GGTGGGTGTGT"]	359.97	0.1717	99.8283	0.082336	0.086092	0.33888	SGK2		intron_variant, splice_region_variant	insertion	rs796100790
	chr17:78802330	["G","A"]	559.5	0.266873	99.7331	0.066161	0.06918	0.33889	USP36	ENSP00000467280.1:p.(Arg1006Cys)	NMD_transcript_variant, missense_variant	SNV	rs143011665
	chr1:43439704	["G","A"]	102	0.0486525	99.9513	0.15268	0.15965	0.3389	SZT2	ENSP00000489255.1:p.(Arg2326Gln)	missense_variant	SNV	rs146140125	likely benign, uncertain significance	Seizure, not provided
	chr7:130029016	["C","T"]	225.02	0.107331	99.8927	0.10373	0.10847	0.3389	ZC3HC1	ENSP00000351052.4:p.(Met169Ile)	missense_variant	SNV	rs145258539
	chr17:37542214	["T","G"]	262.01	0.124975	99.875	0.096142	0.10054	0.33893	SYNRG	ENSP00000483453.1:p.(Asp987Ala)	missense_variant	SNV	rs138000514
	chr2:177618052	["C","T"]	2022	0.964465	99.0355	-0.034679	0.036264	0.33893	TTC30A	ENSP00000347915.4:p.(Arg217His)	missense_variant	SNV	rs61997202
	chr2:224916720	["T","C"]	43.002	0.0205113	99.9795	0.23717	0.24802	0.33895	DOCK10	ENSP00000258390.7:p.(Lys103Arg)	missense_variant	SNV	rs112121950
	chr18:3067274	["C","CT"]	46	0.0219413	99.9781	0.2293	0.23979	0.33895	MYOM1	ENSP00000348821.4:p.(Lys1683GlufsTer16)	frameshift_variant	insertion	rs573184538	likely benign	Hypertrophic cardiomyopathy, not specified
	chr10:60166650	["C","T"]	50.001	0.0238497	99.9762	0.21983	0.22989	0.33895	ANK3	ENSP00000280772.1:p.(Arg852His)	missense_variant	SNV	rs190358169	uncertain significance	Intellectual disability-hypotonia-spasticity-sleep disorder syndrome, not provided, not specified
	chr17:80107705	["C","T"]	88.19	0.0420653	99.9579	0.16569	0.17328	0.33895	GAA	ENSP00000305692.3:p.(Arg281Trp)	missense_variant	SNV	rs142967546	uncertain significance, likely pathogenic	Glycogen storage disease, type II, not provided
	chr21:45510107	["G","A"]	346.02	0.165047	99.835	-0.083694	0.087525	0.33896	COL18A1	ENSP00000352798.4:p.(Arg1595Gln)	missense_variant	SNV	rs200484625	likely benign, uncertain significance	Knobloch syndrome, not provided
	chr12:101675348	["G","A"]	27	0.0128786	99.9871	0.29905	0.31274	0.33897	MYBPC1	ENSP00000400908.2:p.(Ala949Thr)	missense_variant	SNV	rs200048048
	chr20:33757299	["C","T"]	28	0.0133556	99.9866	-0.29368	0.30713	0.33897	ZNF341	ENSP00000364346.1:p.(Thr298Met)	missense_variant	SNV	rs147263134	uncertain significance	not provided
	chr16:80540823	["G","A"]	126	0.0601002	99.9399	0.1385	0.14485	0.33897	DYNLRB2	ENSP00000455791.1:p.(Gly20Glu)	missense_variant	SNV	rs536279241
	chr16:304411	["C","T"]	60.001	0.0286196	99.9714	0.20061	0.20981	0.339	AXIN1	ENSP00000262320.3:p.(Val383Met)	missense_variant	SNV	rs140809342
	chr17:75619176	["C","T"]	38	0.0181254	99.9819	0.25201	0.26357	0.33902	MYO15B	ENSP00000488624.1:p.(Arg2308Trp)	missense_variant	SNV	rs181679770
	chr9:2824796	["C","T"]	71	0.033866	99.9661	-0.18474	0.19323	0.33902	PUM3	ENSP00000380982.2:p.(Arg352His)	missense_variant	SNV	rs148383025
	chr6:155256476	["C","T"]	436.01	0.20797	99.792	-0.07458	0.078003	0.33902	TIAM2		intron_variant, splice_region_variant	SNV	rs148747302
	chr15:57516918	["C","T"]	738.35	0.352182	99.6478	0.057228	0.059855	0.33902	CGNL1	ENSP00000281282.5:p.(Leu848Phe)	missense_variant	SNV	rs139813604
	chr16:29921768	["G","A"]	43.002	0.0205113	99.9795	-0.23689	0.24777	0.33903	KCTD13		NMD_transcript_variant, intron_variant	SNV	rs761897838
	chr2:230285781	["T","G"]	62.005	0.0295755	99.9704	-0.19732	0.20638	0.33903	SP140	ENSP00000375899.3:p.(Ser532Ala)	missense_variant	SNV	rs202002766
	chr4:56441753	["A","G"]	364.05	0.173647	99.8264	0.08183	0.085588	0.33903	PAICS	ENSP00000382595.3:p.(Lys36Arg)	missense_variant	SNV	rs199691030
	chr3:189974602	["C","T"]	155	0.0739327	99.9261	-0.12518	0.13094	0.33905	P3H2	ENSP00000316881.5:p.(Val470Ile)	missense_variant	SNV	rs143768603	likely benign	not provided
	chr18:76927921	["A","C"]	428	0.20415	99.7959	0.075257	0.078716	0.33905	ZNF236		intron_variant, splice_region_variant	SNV	rs56998771	benign	not provided
	chr3:172352855	["C","T"]	66	0.031481	99.9685	0.19157	0.20038	0.33906	FNDC3B	ENSP00000338523.4:p.(Thr856Met)	missense_variant	SNV	rs202127932
	chr19:16831631	["C","T"]	233	0.111138	99.8889	-0.1019	0.10658	0.33907	SIN3B	ENSP00000369131.1:p.(Ser122Leu)	missense_variant	SNV	rs61739673
	chr14:33800596	["C","CGGCGGG"]	112.22	0.0535273	99.9465	-0.14567	0.15238	0.33908	NPAS3	ENSP00000450392.1:p.(Gly776_Gly777dup)	inframe_insertion	insertion	rs761517715
	chr2:9913212	["G","C"]	225	0.107322	99.8927	-0.10357	0.10834	0.33908	TAF1B	ENSP00000263663.4:p.(Asp412His)	missense_variant	SNV	rs75930871
	chr10:1103595	["G","A"]	64	0.0305271	99.9695	-0.19437	0.20332	0.33909	WDR37		intron_variant, splice_region_variant	SNV	rs148877532
	chr20:49547947	["G","A"]	88.002	0.0419757	99.958	-0.16563	0.17326	0.33909	PTGIS	ENSP00000244043.3:p.(Arg91Cys)	missense_variant	SNV	rs200631702
	chr1:152307715	["G","A"]	28.022	0.0133661	99.9866	-0.29366	0.30719	0.33911	FLG	ENSP00000357789.1:p.(Pro2391Ser)	missense_variant	SNV	rs200061959
	chr19:5831660	["C","T"]	109	0.0519914	99.948	0.14895	0.15582	0.33911	FUT6	ENSP00000466016.1:p.(Arg303Gln)	missense_variant	SNV	rs142915411
	chr2:99154974	["G","A"]	241	0.114953	99.885	-0.10018	0.1048	0.33912	AC079447.1		NMD_transcript_variant, intron_variant	SNV	rs538070427
	chr11:292060	["G","A"]	289.01	0.137854	99.8621	0.091507	0.095727	0.33912	PGGHG	ENSP00000387099.1:p.(Gly331Arg)	missense_variant	SNV	rs114207298
	chr22:43169510	["G","A"]	39	0.0186024	99.9814	0.24884	0.26032	0.33913	TTLL12	ENSP00000216129.6:p.(Thr545Met)	missense_variant	SNV	rs138428335
	chr1:17826151	["C","T"]	46	0.0219413	99.9781	-0.22952	0.24011	0.33913	ACTL8	ENSP00000364555.1:p.(Arg245Cys)	missense_variant	SNV	rs3795322
	chr1:17823150	["C","T"]	56	0.0267112	99.9733	0.20777	0.21736	0.33913	ACTL8	ENSP00000364555.1:p.(Arg48Cys)	missense_variant	SNV	rs141394572
	chr11:67424236	["T","C"]	107.01	0.0510422	99.949	-0.15066	0.15761	0.33913	CARNS1	ENSP00000389009.2:p.(Tyr830His)	missense_variant	SNV	rs200252332
	chr22:36999983	["G","C"]	608.06	0.290036	99.71	-0.062754	0.06565	0.33913	TEX33	ENSP00000386118.2:p.(Ala164Gly)	missense_variant, splice_region_variant	SNV	rs146129761
	chr15:41504967	["C","T"]	51	0.0243263	99.9757	-0.2175	0.22754	0.33914	LTK		intron_variant, splice_region_variant	SNV	rs200660482
	chr19:38534781	["C","T"]	79.001	0.0376823	99.9623	0.175	0.18308	0.33914	RYR1	ENSP00000352608.2:p.(Ala3774Val)	missense_variant	SNV	rs146361173	uncertain significance	Malignant hypothermia, RYR1-Related Disorders, not provided
	chr9:131261022	["C","T"]	171	0.0815645	99.9184	0.11876	0.12424	0.33914	FAM78A	ENSP00000361345.3:p.(Glu218Lys)	missense_variant	SNV	rs201155168
	chr3:160268497	["A","G"]	656.04	0.312922	99.6871	0.060801	0.063608	0.33914	AC079594.2	ENST00000483754.1:c.2652T>C(p.(Asp884=))	NMD_transcript_variant, synonymous_variant	SNV	rs16831157	benign	Jeune thoracic dystrophy
	chr3:120167063	["A","G"]	24.001	0.0114481	99.9886	0.31735	0.33201	0.33915	GPR156	ENSP00000417261.1:p.(Phe805Ser)	missense_variant	SNV	rs148107792
	chr1:26892705	["C","T"]	38.001	0.0181259	99.9819	0.25194	0.26358	0.33915	GPATCH3	ENSP00000354645.5:p.(Glu400Lys)	missense_variant	SNV	rs147776239
	chr10:73504977	["C","T"]	44	0.0209874	99.979	-0.23469	0.24552	0.33915	USP54	ENSP00000345216.4:p.(Arg1395Gln)	missense_variant	SNV	rs188420552
	chr1:15943899	["T","C"]	769.4	0.366993	99.633	-0.056616	0.05923	0.33915	ZBTB17		intron_variant, splice_region_variant	SNV	rs201683775
	chr6:136845652	["A","C"]	854.02	0.407355	99.5926	0.053341	0.055805	0.33915	PEX7	ENSP00000315680.3:p.(Gln126Pro)	missense_variant	SNV	rs113268723	benign, likely benign	Peroxisome biogenesis disorder 9B, Peroxisome biogenesis disorder 9B, Phytanic acid storage disease, Rhizomelic chondrodysplasia punctata, Rhizomelic chondrodysplasia punctata type 1, Rhizomelic chondrodysplasia punctata type 1, not provided, not specified
	chr22:50457053	["G","GGAGGCC"]	44	0.0209874	99.979	-0.23415	0.24497	0.33916	SBF1	ENSP00000370196.2:p.(Ala1294_Ser1295dup)	inframe_insertion	insertion	rs761546537	uncertain significance	not provided
	chr4:67919059	["C","T"]	46.001	0.0219418	99.9781	0.22916	0.23975	0.33916	TMPRSS11A	ENSP00000334611.7:p.(Arg292His)	missense_variant	SNV	rs139061539
	chr17:6685819	["G","A"]	63.001	0.0300506	99.9699	-0.19573	0.20478	0.33917	C17orf100		NMD_transcript_variant, intron_variant	SNV	rs550087896
	chr1:16150928	["G","C"]	99	0.0472216	99.9528	-0.15618	0.1634	0.33917	EPHA2	ENSP00000351209.5:p.(Leu41Val)	missense_variant	SNV	rs147977279	benign	Cataract 6 multiple types
	chr11:3702500	["C","T"]	184	0.0877653	99.9122	-0.11507	0.12039	0.33917	NUP98	ENSP00000352091.5:p.(Glu1176Lys)	missense_variant	SNV	rs148101240
	chr12:132701284	["G","T"]	84.399	0.0402571	99.9597	-0.16769	0.17545	0.33918	AC135586.2	ENSP00000442747.1:p.(Glu16Asp)	missense_variant	SNV	rs141115887
	chr12:132701284	["G","T"]	84.399	0.0402571	99.9597	-0.16769	0.17545	0.33918	PXMP2	ENSP00000398708.3:p.(Arg88Met)	missense_variant	SNV	rs141115887
	chr11:65027417	["C","T"]	1005.2	0.479466	99.5205	0.049718	0.052018	0.33918	ARL2-SNX15		3_prime_UTR_variant, NMD_transcript_variant	SNV	rs79500752
	chr16:72797483	["TTGTTGC","T"]	54.399	0.0259475	99.9741	0.21135	0.22114	0.3392	ZFHX3	ENSP00000493252.1:p.(Gln1740_Gln1741del)	inframe_deletion	deletion	rs763330965
	chr5:112194584	["G","A"]	63.001	0.0300506	99.9699	-0.19579	0.20485	0.3392	EPB41L4A	ENSP00000261486.5:p.(Arg496Trp)	missense_variant	SNV	rs199768543
	chr4:104490936	["CGAG","C"]	71.012	0.0338717	99.9661	-0.1844	0.19294	0.3392	CXXC4	ENSP00000378248.2:p.(Ser292del)	inframe_deletion	deletion	rs750088127
	chr8:143871776	["G","A"]	793.02	0.378259	99.6217	0.05551	0.058079	0.3392	EPPK1	ENSP00000484472.1:p.(Thr493Met)	missense_variant	SNV	rs144598411
	chr3:97936895	["G","A"]	72.001	0.0343434	99.9657	-0.18309	0.19157	0.33921	CRYBG3	ENSP00000374273.3:p.(Arg2831His)	missense_variant	SNV	rs370818948
	chr16:71448035	["G","A"]	86.002	0.0410217	99.959	0.1675	0.17526	0.33921	AC010547.5		3_prime_UTR_variant, NMD_transcript_variant	SNV	rs186617347
	chr8:66666951	["T","C"]	242.05	0.115454	99.8845	-0.10005	0.10468	0.33921	VCPIP1	ENSP00000309031.4:p.(Gln3Arg)	missense_variant	SNV	rs201004658
	chr2:202983584	["C","CA"]	1061.7	0.506415	99.4936	-0.047688	0.049897	0.33921	CARF	ENSP00000384006.2:p.(Thr716AsnfsTer5)	frameshift_variant	insertion	rs201520695	likely benign	not provided
	chr19:40512814	["G","GGCGGGCGCA"]	1208.2	0.576294	99.4237	-0.044925	0.047006	0.33921	SPTBN4	ENSP00000263373.2:p.(Ala681_Gly683dup)	inframe_insertion	insertion	rs758147374	benign, likely benign	not provided
	chr12:111362802	["C","T"]	41	0.0195564	99.9804	0.24267	0.25391	0.33922	PHETA1	ENSP00000354461.3:p.(Arg222His)	missense_variant	SNV	rs201946973
	chr2:46957010	["A","G"]	115.01	0.0548581	99.9451	-0.14488	0.15159	0.33922	TTC7A		intron_variant, splice_region_variant	SNV	rs201376278	uncertain significance	Multiple gastrointestinal atresias
	chr6:52799298	["CTGAA","C"]	650.27	0.310169	99.6898	0.06092	0.063743	0.33922	GSTA1		intron_variant, splice_acceptor_variant	deletion	rs532349136
	chr6:32067653	["A","T"]	720.02	0.343439	99.6566	-0.058099	0.060791	0.33922	TNXB		intron_variant, splice_region_variant	SNV	rs150379644	likely benign, uncertain significance	Ehlers-Danlos syndrome due to tenascin-X deficiency, Vesicoureteral reflux 8, not provided, not specified
	chr6:111591446	["C","T"]	43	0.0205104	99.9795	-0.23681	0.24779	0.33923	TRAF3IP2	ENSP00000357750.5:p.(Arg214Lys)	missense_variant	SNV	rs181942095	uncertain significance	Candidiasis, familial, 8
	chr17:54949575	["G","C"]	112.01	0.0534271	99.9466	-0.14681	0.15362	0.33923	TOM1L1	ENSP00000460823.1:p.(Ala414Pro)	missense_variant	SNV	rs150430773
	chr2:74217985	["G","A"]	287.04	0.136914	99.8631	-0.091475	0.095719	0.33925	AC006030.1		NMD_transcript_variant, intron_variant	SNV	rs563969328
	chr19:21407525	["G","A"]	45.048	0.0214872	99.9785	0.23169	0.24245	0.33926	AC010615.4		NMD_transcript_variant, intron_variant	SNV	rs190610162
	chr4:139523358	["C","T"]	601.03	0.286683	99.7133	-0.063474	0.066422	0.33926	SETD7	ENSP00000274031.3:p.(Glu214Lys)	missense_variant	SNV	rs141988823
	chr3:140562901	["G","A"]	45	0.0214643	99.9785	-0.23161	0.24237	0.33927	CLSTN2	ENSP00000402460.2:p.(Arg768Gln)	missense_variant	SNV	rs200572536
	chr19:15623160	["C","T"]	47.002	0.0224193	99.9776	-0.22656	0.23709	0.33927	CYP4F8	ENSP00000477567.1:p.(Arg235Trp)	missense_variant	SNV	rs373197555
	chr1:202012938	["GC","G"]	1259	0.600525	99.3995	-0.043804	0.045839	0.33927	ELF3		intron_variant, splice_region_variant	deletion	rs570301487
	chr6:160605071	["G","A"]	117	0.0558073	99.9442	0.14384	0.15052	0.33928	LPA	ENSP00000321334.5:p.(Arg974Trp)	missense_variant	SNV	rs189364869
	chr1:24121226	["G","C"]	26	0.0124016	99.9876	0.30513	0.31932	0.33929	IL22RA1	ENSP00000270800.1:p.(Pro435Arg)	missense_variant	SNV	rs185017476
	chr1:151161817	["G","C"]	100.01	0.0477033	99.9523	-0.15414	0.16131	0.33929	LYSMD1	ENSP00000357904.5:p.(Ser155Cys)	missense_variant	SNV	rs192433758
	chr19:52554516	["A","G"]	120.01	0.057243	99.9428	-0.14207	0.14868	0.33929	ZNF808	ENSP00000352846.4:p.(Thr534Ala)	missense_variant	SNV	rs144248619
	chr7:6591652	["A","G"]	425.02	0.202728	99.7973	0.075499	0.079009	0.33929	C7orf26	ENSP00000340220.5:p.(Asn67Asp)	missense_variant	SNV	rs146220253
	chr15:101382122	["A","G"]	611.05	0.291462	99.7085	-0.063356	0.066301	0.33929	PCSK6	ENSP00000482760.1:p.(Met501Thr)	missense_variant	SNV	rs115429970
	chr14:61736905	["G","A"]	29.001	0.0138331	99.9862	0.28906	0.3025	0.3393	HIF1A	ENSP00000437955.1:p.(Asp373Asn)	missense_variant	SNV	rs142179458	benign	not provided
	chr19:8522527	["C","T"]	135	0.064393	99.9356	-0.13372	0.13995	0.33931	MYO1F	ENSP00000344871.6:p.(Val1024Met)	missense_variant	SNV	rs201982814	likely benign	not provided
	chr2:231528612	["G","A"]	183	0.0872883	99.9127	0.11487	0.12021	0.33931	NMUR1	ENSP00000305877.4:p.(Arg137Cys)	missense_variant	SNV	rs146282412
	chr15:65909764	["G","T"]	288.01	0.137377	99.8626	0.091782	0.096054	0.33931	MEGF11	ENSP00000378976.2:p.(Pro958Thr)	missense_variant	SNV	rs577807241
	chr17:81511634	["G","A"]	71	0.033866	99.9661	0.18437	0.19295	0.33932	ACTG1		intron_variant, splice_region_variant	SNV	rs201748657	likely benign	Autosomal dominant nonsyndromic hearing loss 20, Baraitser-winter syndrome 2, not provided, not specified
	chr16:15586774	["C","T"]	100	0.0476985	99.9523	-0.15531	0.16255	0.33932	C16orf45	ENSP00000300006.4:p.(Thr187Met)	missense_variant	SNV	rs149422405
	chr12:78210513	["T","C"]	131.01	0.0624899	99.9375	0.13572	0.14204	0.33932	NAV3	ENSP00000381007.2:p.(Leu2385Pro)	missense_variant	SNV	rs202141197
	chr6:39026654	["C","T"]	233.02	0.111147	99.8889	-0.10218	0.10694	0.33932	DNAH8	ENSP00000333363.7:p.(Thr4608Met)	missense_variant	SNV	rs142438011	likely benign	Primary ciliary dyskinesia
	chr15:74749791	["C","G"]	350.01	0.16695	99.8331	-0.082604	0.086449	0.33932	CYP1A2	ENSP00000342007.4:p.(Ser18Cys)	missense_variant	SNV	rs17861152
	chr17:45437969	["C","T"]	1011	0.482232	99.5178	-0.04936	0.051658	0.33932	PLEKHM1	ENST00000430334.7:c.3060G>A(p.(Arg1020=))	splice_region_variant, synonymous_variant	SNV	rs61997183
	chr2:203136654	["G","A"]	97.001	0.0462681	99.9537	0.15809	0.16545	0.33933	NBEAL1	ENSP00000399903.1:p.(Cys1453Tyr)	missense_variant	SNV	rs201308096
	chr17:18245182	["G","A"]	36	0.0171715	99.9828	0.25888	0.27096	0.33935	FLII	ENSP00000324573.4:p.(Arg1256Cys)	missense_variant	SNV	rs377076526
	chr7:5063860	["A","G"]	211.01	0.100649	99.8994	-0.10698	0.11197	0.33935	RBAK	ENSP00000380120.1:p.(His135Arg)	missense_variant	SNV	rs75059448
	chr18:76362547	["T","C"]	37.001	0.0176489	99.9824	0.25521	0.26712	0.33936	ZNF516	ENSP00000394757.2:p.(His1148Arg)	missense_variant	SNV	rs371752016
	chr1:33625165	["T","C"]	295.12	0.140768	99.8592	0.090518	0.094741	0.33936	CSMD2	ENSP00000362479.4:p.(Ile1796Val)	missense_variant	SNV	rs147528807
	chr17:41769149	["C","T"]	147	0.0701169	99.9299	0.12582	0.1317	0.33938	JUP	ENSP00000311113.5:p.(Arg176Gln)	missense_variant	SNV	rs144171604	benign	Arrhythmogenic right ventricular dysplasia 12, Cardiomyopathy, Cardiovascular phenotype, Naxos disease, Primary dilated cardiomyopathy, not provided, not specified
	chr20:33658840	["G","A"]	994.01	0.474128	99.5259	-0.049443	0.051753	0.33939	NECAB3		intron_variant, splice_region_variant	SNV	rs41290874
	chr17:63689685	["C","T"]	44	0.0209874	99.979	0.2345	0.24547	0.33941	MAP3K3	ENSP00000354927.3:p.(Ala369Val)	missense_variant	SNV	rs201458544
	chr11:7630934	["A","G"]	46	0.0219413	99.9781	-0.22915	0.23987	0.33941	PPFIBP2	ENSP00000299492.4:p.(Glu325Gly)	missense_variant	SNV	rs142659036
	chr11:68897968	["A","T"]	133	0.0634391	99.9366	-0.13496	0.14127	0.33941	MRPL21	ENSP00000354580.2:p.(Val64Asp)	missense_variant	SNV	rs148367955
	chr2:86206148	["G","A"]	151	0.0720248	99.928	-0.12585	0.13173	0.33941	MRPL35	ENSP00000338389.4:p.(Arg29His)	missense_variant	SNV	rs1051949
	chr9:96534510	["T","C"]	30.002	0.0143105	99.9857	-0.28347	0.29673	0.33942	CDC14B	ENSP00000364389.1:p.(Ile220Met)	missense_variant	SNV	rs143071893
	chr5:141637742	["G","A"]	60.003	0.0286206	99.9714	-0.20041	0.20979	0.33942	RELL2		splice_donor_variant	SNV	rs779522092
	chr18:62574696	["C","A"]	76.001	0.0362514	99.9637	0.17808	0.18642	0.33943	ZCCHC2	ENSP00000269499.4:p.(Ala872Glu)	missense_variant	SNV	rs200293690
	chr22:40364289	["G","A"]	46	0.0219413	99.9781	-0.22887	0.23958	0.33944	ADSL	ENSP00000216194.8:p.(Arg386His)	missense_variant	SNV	rs150228971	uncertain significance	Adenylosuccinate lyase deficiency, not provided
	chr22:40364289	["G","A"]	46	0.0219413	99.9781	-0.22887	0.23958	0.33944	AL022238.4		3_prime_UTR_variant, NMD_transcript_variant	SNV	rs150228971	uncertain significance	Adenylosuccinate lyase deficiency, not provided
	chr1:9601214	["A","G"]	46.004	0.0219432	99.9781	0.22906	0.23979	0.33944	TMEM201	ENSP00000344503.6:p.(His239Arg)	missense_variant	SNV	rs146348596
	chr1:158292833	["G","C"]	252	0.1202	99.8798	0.098287	0.10289	0.33946	CD1C	ENSP00000357152.3:p.(Arg283Thr)	missense_variant	SNV	rs139069182	likely benign	not provided
	chr5:162142322	["A","G"]	58.002	0.0276661	99.9723	0.20383	0.21339	0.33948	GABRG2		intron_variant, splice_region_variant	SNV	rs375294947	benign, likely benign, uncertain significance	Epilepsy, childhood absence 2, Epilepsy, childhood absence 2, Familial febrile seizures 8, not provided
	chr15:32969387	["C","T"]	139.01	0.0663057	99.9337	0.13209	0.13829	0.33948	FMN1	ENSP00000479134.1:p.(Glu772Lys)	missense_variant	SNV	rs144234543	likely benign	not specified
	chr2:169173147	["C","T"]	1394	0.664918	99.3351	0.041499	0.043446	0.33948	LRP2	ENSP00000263816.3:p.(Val3698Met)	missense_variant	SNV	rs34355135	benign, likely benign	Donnai-Barrow syndrome, not provided, not specified
	chr18:31025795	["G","A"]	294.01	0.140238	99.8598	-0.091094	0.095369	0.33949	DSC3	ENSP00000353608.4:p.(Arg199Trp)	missense_variant	SNV	rs276921
	chr1:167068943	["G","A"]	25	0.0119246	99.9881	0.3108	0.32539	0.3395	GPA33	ENSP00000356842.3:p.(Arg132Cys)	missense_variant	SNV	rs765785862	likely benign	not provided
	chr1:36099490	["GAGAA","G"]	59	0.0281421	99.9719	-0.20208	0.21156	0.3395	COL8A2		intron_variant, splice_region_variant	deletion	rs562336059	benign	not provided
	chr12:116575982	["G","A"]	61.001	0.0290966	99.9709	-0.19893	0.20828	0.33952	MAP1LC3B2	ENSP00000450524.1:p.(Glu14Lys)	missense_variant	SNV	rs192133007
	chr12:46775117	["G","C"]	237	0.113046	99.887	0.10092	0.10566	0.33952	SLC38A4	ENSP00000389843.1:p.(Pro411Ala)	missense_variant	SNV	rs141241419
	chr20:42248718	["G","C"]	705.02	0.336284	99.6637	0.058733	0.061492	0.33952	PTPRT	ENSP00000362289.4:p.(Leu780Val)	missense_variant	SNV	rs143630572
	chr1:248522100	["G","A"]	831.02	0.396384	99.6036	0.054046	0.056586	0.33952	OR2G6	ENSP00000493355.1:p.(Gly152Ser)	missense_variant	SNV	rs80333026
	chr12:66314088	["G","A"]	57.002	0.0271891	99.9728	0.20581	0.21549	0.33953	HELB	ENSP00000247815.4:p.(Val595Ile)	missense_variant	SNV	rs201633650
	chr9:93676820	["G","T"]	68.002	0.032436	99.9676	0.18823	0.19708	0.33953	PHF2	ENSP00000352185.4:p.(Ser1020Ile)	missense_variant	SNV	rs201835809
	chr21:14486000	["C","T"]	330.03	0.15742	99.8426	0.086025	0.090069	0.33953	SAMSN1	ENSP00000285670.2:p.(Gly413Glu)	missense_variant	SNV	rs144162434
	chr1:7663425	["G","A"]	36	0.0171715	99.9828	0.25893	0.27111	0.33954	CAMTA1	ENSP00000306522.6:p.(Arg293Gln)	missense_variant	SNV	rs753954585	uncertain significance	not provided
	chr8:22618341	["C","T"]	596	0.284283	99.7157	-0.063961	0.066969	0.33954	CCAR2		intron_variant, splice_region_variant	SNV	rs73672800	benign	not provided
	chr1:159053629	["G","A"]	35	0.0166945	99.9833	0.2624	0.27474	0.33955	IFI16	ENSP00000295809.7:p.(Glu728Lys)	missense_variant	SNV	rs141780636
	chr17:7075182	["C","T"]	364.01	0.173627	99.8264	-0.08104	0.084854	0.33955	CLEC10A	ENSP00000254868.4:p.(Gly275Arg)	missense_variant	SNV	rs115347328
	chr10:7576593	["C","T"]	523	0.249463	99.7505	-0.067926	0.071123	0.33955	ITIH5	ENSP00000380333.3:p.(Arg613His)	missense_variant	SNV	rs148811531	likely benign	not provided
	chr1:111318492	["G","A"]	48.001	0.0228958	99.9771	-0.22402	0.23457	0.33956	CHIA		splice_acceptor_variant	SNV	rs144676218
	chr8:106519050	["C","A"]	51.001	0.0243267	99.9757	0.21731	0.22754	0.33957	OXR1	ENSP00000405424.2:p.(Thr45Asn)	missense_variant	SNV	rs201198313
	chr8:143868402	["C","T"]	100	0.0476985	99.9523	0.15384	0.16109	0.33957	EPPK1	ENSP00000484472.1:p.(Val1618Met)	missense_variant	SNV	rs201170631
	chr11:44933981	["T","C"]	39.046	0.0186244	99.9814	-0.24852	0.26024	0.33959	TP53I11		NMD_transcript_variant, intron_variant	SNV	rs371022110
	chr15:99138119	["T","C"]	125.07	0.0596566	99.9403	0.13914	0.1457	0.33959	TTC23	ENSP00000452923.1:p.(Lys412Arg)	missense_variant	SNV	rs200499926
	chr9:87886889	["C","T"]	129	0.0615311	99.9385	0.13692	0.14338	0.33959	SPATA31E1	ENSP00000322640.5:p.(Thr801Ile)	missense_variant	SNV	rs139866492
	chr2:176123102	["C","A"]	186.01	0.0887241	99.9113	0.11343	0.11878	0.33959	HOXD9	ENSP00000249499.6:p.(Pro112Thr)	missense_variant	SNV	rs566064509
	chr2:151828197	["C","CG"]	876.64	0.418145	99.5819	-0.052534	0.05501	0.33959	AC068547.1		NMD_transcript_variant, intron_variant	insertion	rs558524196
	chr11:20885521	["A","G"]	563.01	0.268548	99.7315	-0.065697	0.068795	0.3396	NELL1	ENSP00000298925.5:p.(Gln223Arg)	missense_variant	SNV	rs115437355
	chr10:22541861	["G","T"]	937	0.446935	99.5531	-0.051322	0.053743	0.3396	PIP4K2A	ENSP00000365757.4:p.(Leu327Met)	missense_variant	SNV	rs2230470	benign	not provided
	chr10:46584598	["A","AC"]	41.045	0.0195779	99.9804	-0.24233	0.25377	0.33961	SYT15	ENSP00000363443.3:p.(Glu362AspfsTer39)	frameshift_variant	insertion	rs782598080
	chr2:131492273	["G","C"]	127.01	0.0605819	99.9394	0.13777	0.14428	0.33961	MZT2A	ENSP00000311500.6:p.(Thr35Ser)	missense_variant	SNV	rs201758214
	chr6:158762145	["G","A"]	101	0.0481755	99.9518	0.15445	0.16174	0.33963	SYTL3	ENSP00000353631.4:p.(Arg495Gln)	missense_variant	SNV	rs202058473
	chr3:52834910	["A","G"]	839.1	0.400238	99.5998	0.053835	0.056378	0.33963	AC006254.1		NMD_transcript_variant, intron_variant	SNV	rs114141824
	chr5:160043127	["T","C"]	1895.3	0.904031	99.096	-0.035749	0.037437	0.33963	TTC1		intron_variant, splice_region_variant	SNV	rs77367863	benign	not provided
	chr6:32166153	["G","A"]	282	0.13451	99.8655	-0.092532	0.096905	0.33964	PPT2-EGFL8	ENSP00000457534.1:p.(Arg287His)	NMD_transcript_variant, missense_variant	SNV	rs115416104
	chr10:113835231	["G","C"]	259.01	0.123544	99.8765	0.095785	0.10031	0.33965	DCLRE1A	ENSP00000358311.1:p.(Thr1015Ser)	missense_variant	SNV	rs36045399
	chr12:11268099	["GGTACGTTGGGGCTGGTTTCCTCCTTGTGGGCGTCGTCCTTCTGGCTTTCCTGGAGGAGGT","G"]	636.46	0.303582	99.6964	0.061823	0.064746	0.33965	PRB3		coding_sequence_variant, intron_variant, splice_acceptor_variant	deletion	rs1565763484
	chr19:620086	["G","A"]	1175	0.560458	99.4395	-0.046075	0.048253	0.33965	POLRMT		intron_variant, splice_region_variant	SNV	rs150420282
	chr3:52648450	["A","C"]	57.001	0.0271886	99.9728	0.20558	0.21531	0.33966	PBRM1		intron_variant, splice_region_variant	SNV	rs201445639
	chr2:75493511	["C","T"]	166	0.0791796	99.9208	-0.12056	0.12626	0.33966	EVA1A	ENSP00000233712.1:p.(Asp62Asn)	missense_variant	SNV	rs150035696
	chr12:14774431	["G","T"]	362	0.172669	99.8273	0.082148	0.086038	0.33968	H2AFJ		5_prime_UTR_variant, NMD_transcript_variant	SNV	rs190759818
	chr17:19712704	["G","A"]	802.05	0.382566	99.6174	0.055144	0.057755	0.33968	SLC47A2	ENSP00000326671.5:p.(Pro162Leu)	missense_variant, splice_region_variant	SNV	rs146901447
	chr16:4204549	["T","C"]	1866.1	0.890103	99.1099	0.035964	0.037668	0.33969	SRL		3_prime_UTR_variant, NMD_transcript_variant	SNV	rs146761878
	chr17:76688591	["C","A"]	553.01	0.263778	99.7362	-0.066165	0.069301	0.33971	MXRA7	ENSP00000465103.1:p.(Arg19Ser)	missense_variant	SNV	rs138771462
	chr5:73173397	["A","T"]	749.02	0.357272	99.6427	-0.05713	0.059838	0.33971	TMEM174	ENSP00000296776.5:p.(Ile52Phe)	missense_variant	SNV	rs149449435
	chr1:111235706	["G","A"]	61	0.0290961	99.9709	-0.19867	0.20809	0.33972	CHI3L2	ENSP00000437082.1:p.(Gly183Asp)	missense_variant	SNV	rs151245802
	chr12:32796167	["G","T"]	253	0.120677	99.8793	-0.097465	0.10209	0.33972	PKP2	ENSP00000070846.6:p.(Arg811Ser)	missense_variant	SNV	rs139734328	benign, likely benign, uncertain significance	Arrhythmogenic right ventricular cardiomyopathy, Arrhythmogenic right ventricular dysplasia 9, Cardiomyopathy, Cardiovascular phenotype, Familial isolated arrhythmogenic right ventricular dysplasia, not provided, not specified
	chr16:4446908	["G","A"]	33	0.0157405	99.9843	0.27008	0.28289	0.33973	DNAJA3	ENSP00000262375.4:p.(Arg340Gln)	missense_variant	SNV	rs150596934
	chr7:43640605	["G","A"]	88	0.0419747	99.958	0.16541	0.17325	0.33973	COA1	ENST00000415076.6:c.309C>T(p.(Tyr103=))	NMD_transcript_variant, synonymous_variant	SNV	rs75017852
	chr16:3384656	["G","A"]	166	0.0791796	99.9208	0.12049	0.12621	0.33974	ZSCAN32	ENSP00000380057.3:p.(Pro346Leu)	missense_variant	SNV	rs143371112
	chr3:33114523	["A","G"]	217.14	0.103573	99.8964	0.1054	0.11041	0.33974	CRTAP	ENSP00000323696.5:p.(Lys149Arg)	missense_variant	SNV	rs201564256	uncertain significance	Osteogenesis imperfecta type 7, not provided
	chr17:35764021	["T","A"]	631.42	0.301178	99.6988	-0.061857	0.064796	0.33976	C17orf50	ENSP00000475146.1:p.(Leu10Met)	missense_variant	SNV	rs200805689
	chr12:122716465	["TG","T"]	169	0.0806105	99.9194	0.11941	0.12508	0.33978	HCAR3	ENSP00000436714.2:p.(Ser91Ter)	frameshift_variant	deletion	rs571987055
	chr19:54107228	["C","T"]	27.002	0.0128796	99.9871	-0.29849	0.31269	0.33979	NDUFA3		NMD_transcript_variant, intron_variant	SNV	rs587654953
	chr16:30979859	["G","C"]	53.006	0.0252831	99.9747	0.21307	0.22322	0.3398	SETD1A	ENSP00000262519.8:p.(Arg1358Pro)	missense_variant	SNV	rs749924352
	chr9:33469282	["G","A"]	104	0.0496065	99.9504	-0.15215	0.15939	0.3398	NOL6	ENSP00000297990.4:p.(Arg263Cys)	missense_variant	SNV	rs116746143
	chr11:6483871	["T","TC"]	381.01	0.181736	99.8183	0.079628	0.083418	0.3398	AC084337.2		NMD_transcript_variant, intron_variant	insertion	rs564056603
	chr2:202196995	["C","T"]	34.001	0.016218	99.9838	-0.2661	0.27878	0.33982	KIAA2012	ENSP00000419834.2:p.(Thr1128Met)	missense_variant	SNV	rs187370363
	chr10:110602627	["G","A"]	72.001	0.0343434	99.9657	0.18282	0.19153	0.33982	SMC3	ENSP00000354720.4:p.(Val1087Ile)	missense_variant	SNV	rs147743879	likely benign, uncertain significance	Cornelia de Lange syndrome 3, not provided
	chr16:23691313	["G","A"]	80.055	0.0381851	99.9618	-0.1736	0.18187	0.33982	ERN2	ENSP00000256797.5:p.(Pro830Leu)	missense_variant	SNV	rs146156736
	chr21:44558327	["G","C"]	97.053	0.0462929	99.9537	0.15758	0.16508	0.33982	KRTAP10-3	ENSP00000375478.1:p.(Ser130Cys)	missense_variant	SNV	rs200250794
	chr14:22998546	["G","A"]	202.03	0.0963654	99.9036	-0.10873	0.11391	0.33982	C14orf93	ENSP00000299088.6:p.(Arg160Trp)	missense_variant	SNV	rs149459821
	chr5:72195742	["C","T"]	667	0.318149	99.6819	-0.060653	0.063543	0.33982	MAP1B	ENSP00000296755.7:p.(Ala796Val)	missense_variant	SNV	rs113429449	benign	not provided
	chr14:77218898	["G","A"]	77	0.0367279	99.9633	-0.17681	0.18523	0.33983	AC007375.2		3_prime_UTR_variant, NMD_transcript_variant	SNV	rs201228582
	chr14:77218898	["G","A"]	77	0.0367279	99.9633	-0.17681	0.18523	0.33983	TMEM63C	ENSP00000298351.4:p.(Val29Ile)	missense_variant	SNV	rs201228582
	chr17:39743027	["G","T"]	164	0.0782256	99.9218	0.12123	0.127	0.33983	GRB7	ENSP00000403459.2:p.(Val169Leu)	missense_variant	SNV	rs147627069
	chr13:51251614	["G","A"]	374	0.178393	99.8216	0.080372	0.084203	0.33983	FAM124A	ENSP00000280057.6:p.(Glu119Lys)	missense_variant	SNV	rs146836694
	chr1:214645494	["C","T"]	1262	0.601956	99.398	-0.044236	0.046344	0.33983	CENPF	ENSP00000355922.3:p.(Thr1975Met)	missense_variant	SNV	rs79313448	benign, likely benign	not provided
	chr20:1980513	["T","A"]	1295.2	0.617792	99.3822	-0.04312	0.045176	0.33983	PDYN	ENSP00000217305.2:p.(Glu192Val)	missense_variant	SNV	rs45469293	benign, likely benign	Spinocerebellar ataxia type 23, not provided, not specified
	chr1:108772669	["A","T"]	61.012	0.0291018	99.9709	-0.19861	0.20808	0.33984	STXBP3	ENSP00000359025.3:p.(Tyr148Phe)	missense_variant	SNV	rs145246178
	chr11:62832677	["C","T"]	42.002	0.0200343	99.98	0.23953	0.25096	0.33986	TEX54	ENSP00000490507.1:p.(Arg25Lys)	missense_variant	SNV	rs187629117
	chr19:35742709	["G","A"]	89.002	0.0424527	99.9575	0.16464	0.1725	0.33987	AD000671.2		NMD_transcript_variant, intron_variant	SNV	rs202218746
	chr3:141293017	["G","A"]	481	0.22943	99.7706	0.070804	0.074186	0.33987	PXYLP1	ENSP00000286353.4:p.(Val419Ile)	missense_variant	SNV	rs34512847
	chr12:57268444	["C","T"]	69.004	0.0329139	99.9671	0.18714	0.19607	0.33988	AC137834.1		3_prime_UTR_variant, NMD_transcript_variant	SNV	rs201329941
	chr12:57268444	["C","T"]	69.004	0.0329139	99.9671	0.18714	0.19607	0.33988	R3HDM2	ENSP00000385169.2:p.(Ser650Asn)	missense_variant	SNV	rs201329941
	chr6:119020157	["G","A"]	105	0.0500835	99.9499	-0.15144	0.15867	0.33988	FAM184A	ENSP00000342604.7:p.(His385Tyr)	missense_variant, splice_region_variant	SNV	rs185811837
	chr2:218665939	["G","A"]	313.01	0.149301	99.8507	0.087795	0.091989	0.33988	RNF25	ENSP00000295704.2:p.(Arg184Trp)	missense_variant	SNV	rs41272683
	chr1:25820354	["G","C"]	343	0.163606	99.8364	-0.083897	0.087905	0.33988	AL020996.2		NMD_transcript_variant, intron_variant	SNV	rs529776896
	chr6:123548478	["C","T"]	168.02	0.0801431	99.9199	0.11965	0.12537	0.3399	TRDN	ENSP00000333984.5:p.(Asp123Asn)	missense_variant	SNV	rs201021891	benign, likely benign	Cardiovascular phenotype, Catecholaminergic polymorphic ventricular tachycardia, not provided
	chr3:150581718	["T","C"]	214.03	0.102089	99.8979	0.10611	0.11118	0.3399	EIF2A	ENSP00000417229.1:p.(Ile533Thr)	missense_variant	SNV	rs201947847
	chr1:2306585	["C","G"]	300	0.143096	99.8569	0.089107	0.093367	0.3399	SKI	ENSP00000367797.4:p.(Asp669Glu)	missense_variant	SNV	rs750838146	benign, likely benign	Cardiovascular phenotype, Shprintzen-Goldberg syndrome, not provided
	chr7:149733463	["C","T"]	82	0.0391128	99.9609	-0.17143	0.17963	0.33991	KRBA1	ENSP00000418647.3:p.(Arg871Trp)	missense_variant	SNV	rs375519137
	chr1:247104070	["C","A"]	297.01	0.141669	99.8583	-0.09014	0.094451	0.33991	ZNF669	ENSP00000342818.6:p.(Gly44Cys)	missense_variant	SNV	rs200249822
	chr9:134379456	["G","A"]	404	0.192702	99.8073	-0.077603	0.081315	0.33991	MIR4669		mature_miRNA_variant	SNV	rs149603368
	chr21:44973205	["G","A"]	36	0.0171715	99.9828	-0.25845	0.27082	0.33992	FAM207A	ENSP00000291634.6:p.(Ser170Asn)	missense_variant	SNV	rs200224326
	chr2:165140667	["C","T"]	62.001	0.0295736	99.9704	0.1913	0.20046	0.33993	SCN3A	ENSP00000353206.3:p.(Gly668Glu)	missense_variant	SNV	rs199975643	benign, uncertain significance	Developmental and epileptic encephalopathy, 62, Epilepsy, familial focal, with variable foci 4, not provided
	chr12:113380740	["C","T"]	743.01	0.354405	99.6456	-0.057306	0.06005	0.33993	PLBD2		intron_variant, splice_region_variant	SNV	rs201187162
	chr11:4127234	["A","G"]	35.002	0.0166954	99.9833	-0.26209	0.27465	0.33994	RRM1	ENSP00000300738.5:p.(Glu557Gly)	missense_variant	SNV	rs781431147
	chr12:80336520	["A","G"]	100.01	0.0477033	99.9523	-0.15406	0.16144	0.33994	OTOGL	ENSP00000400895.2:p.(Ile1561Val)	missense_variant	SNV	rs374784341	benign, likely benign	not provided
	chr4:168379467	["G","T"]	223	0.106368	99.8936	-0.10351	0.10847	0.33995	DDX60L	ENSP00000422423.1:p.(Ala1420Glu)	missense_variant	SNV	rs199826168
	chr1:169806067	["A","G"]	80.002	0.0381598	99.9618	-0.17363	0.18195	0.33996	C1orf112	ENSP00000352276.4:p.(Asn181Ser)	missense_variant	SNV	rs144983355
	chr3:112155055	["T","TAA"]	1324.8	0.63191	99.3681	0.042911	0.044969	0.33996	SLC9C1		intron_variant, splice_region_variant	insertion	rs11369523
	chr16:22118921	["T","C"]	21.002	0.0100176	99.99	-0.33863	0.35488	0.33997	VWA3A	ENSP00000374049.5:p.(Met337Thr)	missense_variant	SNV	rs77056932
	chr9:137500808	["G","C"]	57.001	0.0271886	99.9728	0.20566	0.21552	0.33997	PNPLA7	ENSP00000384610.1:p.(Thr547Arg)	missense_variant	SNV	rs138864087
	chr7:77292997	["A","T"]	232.01	0.110665	99.8893	-0.10199	0.10688	0.33997	CCDC146	ENSP00000285871.4:p.(Met821Leu)	missense_variant	SNV	rs144507189
	chr14:50729698	["G","A"]	1165	0.555688	99.4443	0.04578	0.047976	0.33997	NIN	ENSP00000245441.5:p.(Thr1968Met)	missense_variant	SNV	rs61744312	benign, likely benign	not provided, not specified
	chr5:72199585	["G","A"]	46	0.0219413	99.9781	-0.22865	0.23962	0.33998	MAP1B	ENSP00000296755.7:p.(Arg2077His)	missense_variant	SNV	rs34160030
	chr19:47479918	["G","GACCGACCACATCTGCAGA"]	89.002	0.0424527	99.9575	0.16441	0.1723	0.33998	KPTN	ENSP00000337850.2:p.(Met241_Gln246dup)	inframe_insertion	insertion	rs587777148	likely pathogenic, pathogenic	Macrocephaly-developmental delay syndrome, not provided
	chr9:137349226	["G","A"]	523.01	0.249468	99.7505	-0.067982	0.071246	0.33999	EXD3	ENSP00000340474.4:p.(Arg572Cys)	missense_variant	SNV	rs200918724
	chr8:13021648	["G","C"]	557.01	0.265686	99.7343	0.065688	0.068842	0.33999	TRMT9B	ENSP00000432695.1:p.(Trp323Cys)	missense_variant	SNV	rs201727251
	chr19:17391290	["C","G"]	124	0.0591462	99.9409	-0.13945	0.14615	0.34	CCDC194	ENSP00000490504.1:p.(Glu159Gln)	missense_variant	SNV	rs10402861
	chr12:117330735	["G","A"]	56	0.0267112	99.9733	-0.20718	0.21714	0.34001	NOS1	ENSP00000477999.1:p.(Thr112Ile)	missense_variant	SNV	rs75386866
	chr17:18638655	["A","G"]	275.02	0.131181	99.8688	-0.093624	0.098124	0.34001	TBC1D28	ENSP00000385821.1:p.(Leu82Pro)	missense_variant	SNV	rs199658782
	chr19:35756980	["G","A"]	357	0.170284	99.8297	-0.082562	0.08653	0.34001	HSPB6	ENSP00000004982.3:p.(Ser10Phe)	missense_variant	SNV	rs200536955
	chr3:65442805	["T","C"]	49.005	0.0233747	99.9766	0.22154	0.2322	0.34003	MAGI1	ENSP00000385450.2:p.(Ile375Val)	missense_variant	SNV	rs141859891	likely benign	not specified
	chr17:16783732	["A","G"]	783.02	0.373489	99.6265	0.056076	0.058773	0.34003	AC098850.4		3_prime_UTR_variant, NMD_transcript_variant, splice_region_variant	SNV	rs146085554
	chr10:133210709	["A","G"]	42.004	0.0200353	99.98	0.23935	0.25087	0.34004	KNDC1	ENSP00000304437.3:p.(Asn1298Ser)	missense_variant	SNV	rs148648854
	chr5:13786268	["T","C"]	158.01	0.0753685	99.9246	-0.12372	0.12967	0.34004	DNAH5	ENSP00000265104.4:p.(Asn2911Asp)	missense_variant	SNV	rs142852982	likely benign, uncertain significance	Primary ciliary dyskinesia, not provided
	chr9:19116486	["T","C"]	237.01	0.11305	99.8869	-0.10082	0.10567	0.34004	PLIN2	ENSP00000276914.2:p.(Asn359Ser)	missense_variant	SNV	rs144179472
	chr3:69101898	["G","C"]	45.002	0.0214653	99.9785	-0.23111	0.24223	0.34005	ARL6IP5	ENSP00000273258.3:p.(Gly79Ala)	missense_variant	SNV	rs149729754
	chr12:52426851	["C","T"]	104	0.0496065	99.9504	0.15235	0.15969	0.34005	KRT75	ENST00000252245.5:c.1383G>A(p.(Arg461=))	splice_region_variant, synonymous_variant	SNV	rs146941664
	chr11:111881523	["A","T"]	133.01	0.0634438	99.9366	-0.13357	0.14	0.34005	C11orf1	ENSP00000431180.1:p.(Met25Leu)	missense_variant	SNV	rs543801889
	chr10:17849680	["A","G"]	44.004	0.0209893	99.979	0.22857	0.23958	0.34006	MRC1	ENSP00000455897.1:p.(Thr389Ala)	missense_variant	SNV	rs140229524
	chr19:29674348	["C","T"]	65	0.0310041	99.969	-0.19268	0.20196	0.34006	PLEKHF1	ENSP00000389787.2:p.(Thr170Met)	missense_variant	SNV	rs377623788
	chr1:248295194	["G","A"]	835.06	0.398311	99.6017	0.054014	0.056615	0.34006	OR2T12	ENSP00000493000.1:p.(Arg129Ter)	stop_gained	SNV	rs144460046
	chr15:42945377	["G","C"]	131	0.0624851	99.9375	0.13577	0.14232	0.34007	UBR1	ENSP00000290650.4:p.(Ser1734Arg)	missense_variant	SNV	rs139367236	likely benign	not provided
	chr13:32339995	["T","G"]	472.02	0.225147	99.7749	-0.071784	0.075243	0.34008	BRCA2	ENSP00000369497.3:p.(Asn1880Lys)	missense_variant	SNV	rs11571657	benign, likely benign	Breast and/or ovarian cancer, Breast neoplasm, Breast-ovarian cancer, familial, susceptibility to, 2, Fanconi anemia complementation group D1, Hereditary breast ovarian cancer syndrome, Hereditary cancer-predisposing syndrome, not provided, not specified
	chr1:205608285	["T","A"]	1332.1	0.635392	99.3646	-0.042739	0.0448	0.34008	ELK4		NMD_transcript_variant, intron_variant	SNV	rs188826859
	chr12:96936696	["C","T"]	57.002	0.0271891	99.9728	0.20533	0.21523	0.34009	NEDD1	ENSP00000451211.1:p.(Arg276Trp)	missense_variant	SNV	rs139965273
	chr12:101356608	["G","A"]	1510	0.720248	99.2798	0.040092	0.042025	0.34009	UTP20	ENSP00000261637.4:p.(Glu1817Lys)	missense_variant	SNV	rs76752752
	chr19:15794470	["G","A"]	1465	0.698784	99.3012	0.040695	0.042659	0.3401	OR10H5	ENSP00000493242.1:p.(Cys141Tyr)	missense_variant	SNV	rs145326208
	chr14:77346417	["G","A"]	38.001	0.0181259	99.9819	-0.25144	0.26358	0.34011	TMED8	ENSP00000216468.7:p.(Pro87Ser)	missense_variant	SNV	rs368525980
	chr3:113488957	["G","A"]	61.001	0.0290966	99.9709	-0.19867	0.20825	0.34011	SPICE1	ENSP00000295872.4:p.(Thr200Met)	missense_variant	SNV	rs143037784
	chr4:186208888	["G","A"]	835.03	0.398297	99.6017	-0.053866	0.056467	0.34011	CYP4V2	ENSP00000368079.4:p.(Val372Ile)	missense_variant	SNV	rs61755911	benign	not provided
	chr8:104349496	["A","T"]	36	0.0171715	99.9828	-0.25853	0.27102	0.34012	DCSTAMP	ENSP00000297581.2:p.(Tyr315Phe)	missense_variant	SNV	rs150312993
	chr7:117666998	["G","A"]	139	0.066301	99.9337	0.13167	0.13804	0.34015	CFTR	ENSP00000003084.6:p.(Asp1445Asn)	missense_variant	SNV	rs148783445	likely benign, uncertain significance, likely pathogenic	Cystic fibrosis, Inborn genetic diseases, not provided, not specified
	chr7:23260057	["C","T"]	51	0.0243263	99.9757	0.21708	0.22758	0.34016	GPNMB	ENSP00000371420.2:p.(Leu207Phe)	missense_variant	SNV	rs201982196
	chr6:56627992	["T","A"]	114	0.0543763	99.9456	-0.14521	0.15223	0.34016	DST		intron_variant, splice_region_variant	SNV	rs185349093	likely benign, uncertain significance	Epidermolysis bullosa simplex 3, localized or generalized intermediate, with BP230 deficiency, Hereditary sensory and autonomic neuropathy type 6, Hereditary sensory and autonomic neuropathy type 6, not provided
	chr22:23631995	["T","C"]	915.08	0.43648	99.5635	-0.051532	0.054024	0.34016	DRICH1	ENSP00000316137.5:p.(Asn10Ser)	missense_variant	SNV	rs12167828
	chr3:47004175	["G","A"]	52.002	0.0248042	99.9752	0.21494	0.22534	0.34017	NBEAL2	ENSP00000415034.2:p.(Asp1994Asn)	missense_variant	SNV	rs200060366	uncertain significance	Gray platelet syndrome
	chr6:158769893	["C","T"]	80.003	0.0381603	99.9618	0.17336	0.18177	0.3402	EZR	ENSP00000356042.3:p.(Arg381Gln)	missense_variant	SNV	rs142824813	uncertain significance	not specified
	chr1:232956423	["G","T"]	326	0.155497	99.8445	-0.086134	0.090309	0.3402	NTPCR	ENSP00000355586.4:p.(Ala92Ser)	missense_variant	SNV	rs74488070
	chr9:92345785	["T","A"]	420.05	0.200358	99.7996	-0.075841	0.079516	0.3402	CENPP	ENST00000375587.7:c.465T>A(p.(Ser155=))	splice_region_variant, synonymous_variant	SNV	rs140104442
	chr6:169751377	["T","C"]	40.001	0.0190799	99.9809	0.24529	0.25719	0.34021	TCTE3	ENSP00000355736.3:p.(Arg28Gly)	missense_variant	SNV	rs141108786
	chr6:57053490	["G","A"]	62.002	0.0295741	99.9704	0.1971	0.20666	0.34021	KIAA1586	ENSP00000359768.4:p.(Val331Met)	missense_variant	SNV	rs148273098
	chr9:136860559	["T","TAGG"]	603.12	0.287679	99.7123	0.063246	0.066313	0.34021	MAMDC4	ENSP00000411339.1:p.(Ala1203_Asp1204insGlu)	intron_variant, splice_region_variant	insertion	rs368013610
	chr4:173332125	["TTCC","T"]	86.142	0.0410885	99.9589	-0.16719	0.1753	0.34022	HMGB2	ENSP00000296503.5:p.(Glu197del)	inframe_deletion	deletion	rs555089630
	chr17:7421394	["C","T"]	49	0.0233723	99.9766	0.22141	0.23215	0.34023	SPEM1	ENSP00000315554.3:p.(Ala240Val)	missense_variant	SNV	rs201634912
	chr8:144527740	["T","A"]	113	0.0538994	99.9461	0.14609	0.15318	0.34023	C8orf82	ENSP00000437092.1:p.(Ser130Cys)	missense_variant	SNV	rs151201677
	chr5:179345186	["C","T"]	203.23	0.0969378	99.9031	0.1092	0.11449	0.34023	ADAMTS2		intron_variant, splice_region_variant	SNV	rs1023653032	likely benign, uncertain significance	Ehlers-Danlos syndrome, dermatosparaxis type, not provided
	chr22:37734669	["A","G"]	521.38	0.248691	99.7513	0.06781	0.071101	0.34023	TRIOBP	ENSP00000384312.3:p.(Arg1445Gly)	missense_variant	SNV	rs199640717	benign	not provided, not specified
	chr17:16690411	["G","A"]	47	0.0224183	99.9776	-0.22606	0.23703	0.34024	AC098850.4	ENSP00000440655.2:p.(Trp4Ter)	NMD_transcript_variant, stop_gained	SNV	rs370924631
	chr17:16690411	["G","A"]	47	0.0224183	99.9776	-0.22606	0.23703	0.34024	CCDC144A	ENSP00000353717.8:p.(Trp4Ter)	stop_gained	SNV	rs370924631
	chr19:10777171	["G","A"]	90.001	0.0429292	99.9571	-0.16345	0.17139	0.34024	DNM2	ENSP00000373905.3:p.(Asp215Asn)	missense_variant	SNV	rs145478270	benign	Charcot-Marie-Tooth disease dominant intermediate B, not provided, not specified
	chr17:28738750	["G","T"]	119	0.0567613	99.9432	-0.14242	0.14933	0.34024	NEK8		intron_variant, splice_region_variant	SNV	rs201629139	likely benign	Nephronophthisis 9
	chr18:36159827	["A","C"]	582.01	0.27761	99.7224	0.06458	0.067716	0.34024	ELP2	ENSP00000414851.2:p.(Thr608Pro)	missense_variant	SNV	rs17563617	benign	not provided
	chr12:109166971	["G","T"]	147.02	0.0701264	99.9299	-0.12793	0.13415	0.34026	ACACB	ENSP00000341044.7:p.(Gly255Val)	missense_variant	SNV	rs146426104
	chr1:150799246	["C","T"]	41.001	0.0195569	99.9804	-0.24199	0.25375	0.34027	CTSK	ENSP00000271651.3:p.(Ser271Asn)	missense_variant	SNV	rs183135762	uncertain significance	Pyknodysostosis
	chr1:91385712	["T","C"]	42.001	0.0200339	99.98	-0.23929	0.25092	0.34027	HFM1	ENSP00000359454.3:p.(Tyr206Cys)	missense_variant	SNV	rs138827341
	chr19:44032233	["C","T"]	57.001	0.0271886	99.9728	0.20538	0.21537	0.34027	AC067968.1		NMD_transcript_variant, intron_variant	SNV	rs758786559
	chr19:44032233	["C","T"]	57.001	0.0271886	99.9728	0.20538	0.21537	0.34027	ZNF222	ENSP00000375822.2:p.(Arg227Cys)	missense_variant	SNV	rs758786559
	chr16:84733486	["C","G"]	77.001	0.0367284	99.9633	0.17688	0.18548	0.34027	USP10	ENSP00000457411.1:p.(Pro29Ala)	missense_variant	SNV	rs140147479
	chr7:20643547	["T","C"]	2152.2	1.02657	98.9734	-0.033581	0.035213	0.34027	ABCB5	ENSP00000384881.2:p.(Val198Ala)	missense_variant	SNV	rs150545949
	chr1:147622339	["A","G"]	51.002	0.0243272	99.9757	-0.21304	0.2234	0.34028	BCL9	ENSP00000234739.3:p.(Thr991Ala)	missense_variant	SNV	rs200473630
	chr1:2609356	["C","T"]	57	0.0271882	99.9728	-0.20527	0.21525	0.34029	MMEL1	ENSP00000367668.3:p.(Arg173His)	missense_variant	SNV	rs200472243
	chr8:144266642	["C","T"]	482.95	0.23036	99.7696	0.071221	0.074687	0.34029	SCX	ENSP00000476384.1:p.(Pro10Leu)	missense_variant	SNV	rs1387551437
	chr17:78501299	["G","A"]	28	0.0133556	99.9866	-0.2929	0.30716	0.3403	DNAH17	ENSP00000374490.6:p.(Arg1790Cys)	missense_variant	SNV	rs376850228
	chr13:35208768	["C","A"]	66.005	0.0314834	99.9685	-0.19074	0.20004	0.34032	NBEA	ENSP00000383295.3:p.(Thr1812Asn)	missense_variant	SNV	rs200695994
	chr11:119190368	["T","C"]	691.2	0.329692	99.6703	-0.058994	0.061868	0.34032	CCDC153	ENSP00000445431.1:p.(Lys189Glu)	missense_variant	SNV	rs147822002
	chr3:52485779	["C","T"]	449	0.214166	99.7858	0.073296	0.076868	0.34033	NISCH	ENSP00000418232.1:p.(Ala552Val)	missense_variant, splice_region_variant	SNV	rs145370808	benign	not provided
	chr9:137216349	["C","T"]	31	0.0147865	99.9852	-0.27834	0.29191	0.34034	NDOR1	ENSP00000360576.4:p.(Pro585Leu)	missense_variant	SNV	rs374144832
	chr3:50300501	["C","G"]	110	0.0524684	99.9475	0.1478	0.155	0.34034	HYAL1	ENSP00000346068.5:p.(Glu430Asp)	missense_variant	SNV	rs147678727	uncertain significance	Deficiency of hyaluronoglucosaminidase
	chr10:100243699	["T","C"]	77.004	0.0367298	99.9633	-0.17665	0.18527	0.34035	CWF19L1	ENSP00000326411.6:p.(His348Arg)	missense_variant, splice_region_variant	SNV	rs199666617
	chr4:22388445	["G","A"]	83.001	0.0395903	99.9604	-0.1703	0.17861	0.34035	ADGRA3	ENSP00000334952.5:p.(Pro1076Ser)	missense_variant	SNV	rs142747862	uncertain significance	not provided
	chr10:3158986	["G","C"]	785.28	0.374567	99.6254	0.056004	0.058737	0.34035	PITRM1	ENSP00000370377.2:p.(Ser355Cys)	missense_variant	SNV	rs34854792	benign	not provided
	chr1:62504698	["C","T"]	809.02	0.385891	99.6141	0.054971	0.057653	0.34035	DOCK7	ENSP00000489124.1:p.(Gly1566Ser)	missense_variant	SNV	rs147103646	benign, likely benign	Developmental and epileptic encephalopathy, 23, not provided, not specified
	chr1:47280870	["G","A"]	42.001	0.0200339	99.98	-0.23917	0.25085	0.34036	STIL	ENSP00000360944.3:p.(Pro530Ser)	missense_variant	SNV	rs765984208	uncertain significance	not provided
	chr6:43132673	["A","G"]	135.01	0.0643978	99.9356	0.13346	0.13997	0.34036	PTK7	ENSP00000418754.1:p.(Asn413Ser)	missense_variant	SNV	rs138575208
	chr10:104380215	["C","T"]	132	0.0629621	99.937	0.13433	0.14089	0.34037	CFAP58	ENSP00000358718.3:p.(Gln454Ter)	stop_gained	SNV	rs145302969
	chr4:185432131	["C","T"]	390.01	0.186029	99.814	-0.079062	0.082923	0.34037	C4orf47	ENSP00000368127.4:p.(Arg84Trp)	missense_variant	SNV	rs189164852
	chr14:93540676	["G","C"]	60.001	0.0286196	99.9714	0.2006	0.2104	0.34038	UNC79	ENSP00000451360.1:p.(Glu457Gln)	missense_variant	SNV	rs139796738
	chr12:100337510	["A","G"]	293.02	0.139766	99.8602	-0.090334	0.094748	0.34038	SCYL2		intron_variant, splice_region_variant	SNV	rs199970860
	chr11:721315	["C","T"]	43.013	0.0205166	99.9795	-0.23646	0.24802	0.3404	EPS8L2	ENSP00000480201.1:p.(Pro260Leu)	missense_variant	SNV	rs570982689
	chr2:238130902	["G","A"]	64.001	0.0305275	99.9695	0.19366	0.20313	0.3404	ESPNL	ENSP00000339115.3:p.(Gly730Ser)	missense_variant	SNV	rs747971476
	chr1:2591573	["T","C"]	143.19	0.0682995	99.9317	0.12963	0.13597	0.3404	MMEL1	ENSP00000367668.3:p.(Ser742Gly)	missense_variant	SNV	rs147088948
	chr18:57554429	["G","A"]	65.001	0.0310045	99.969	-0.19229	0.20169	0.34041	FECH		intron_variant, splice_region_variant	SNV	rs201484053	likely benign	not provided
	chr10:37132322	["C","T"]	118	0.0562843	99.9437	-0.14299	0.14999	0.34041	ANKRD30A	ENSP00000363792.1:p.(Ala142Val)	missense_variant	SNV	rs61737413
	chr19:52510934	["A","G"]	1186	0.565705	99.4343	0.045499	0.047725	0.34041	ZNF578	ENSP00000459216.1:p.(Asn185Asp)	missense_variant	SNV	rs114520799
	chr16:71929620	["C","T"]	55.002	0.0262352	99.9738	-0.20892	0.21914	0.34042	PKD1L3	ENSP00000480090.1:p.(Ser1706Asn)	missense_variant	SNV	rs371294495
	chr18:24341539	["A","G"]	564.01	0.269025	99.731	0.066013	0.069243	0.34042	OSBPL1A		intron_variant, splice_region_variant	SNV	rs376296756
	chr1:4772489	["C","T"]	105	0.0500835	99.9499	-0.15149	0.15891	0.34044	AJAP1	ENSP00000367433.3:p.(Thr376Met)	missense_variant	SNV	rs149958982
	chr2:143957347	["A","G"]	56.003	0.0267126	99.9733	0.20714	0.2173	0.34045	GTDC1		intron_variant, splice_region_variant	SNV	rs373750631
	chr15:84888805	["C","A"]	166.01	0.0791844	99.9208	0.12065	0.12656	0.34045	SLC28A1	ENSP00000378074.1:p.(Pro44Thr)	missense_variant	SNV	rs141245994
	chr16:84976036	["C","A"]	488	0.232769	99.7672	-0.070309	0.073757	0.34047	ZDHHC7		3_prime_UTR_variant, NMD_transcript_variant	SNV	rs541712435
	chr19:7519780	["C","A"]	48.001	0.0228958	99.9771	0.21915	0.2299	0.34048	ZNF358	ENSP00000472305.1:p.(Arg180Ser)	missense_variant	SNV	rs531337842
	chr7:76400442	["C","T"]	40	0.0190794	99.9809	-0.24506	0.25709	0.34049	SSC4D	ENSP00000275560.3:p.(Val107Met)	missense_variant	SNV	rs200166313
	chr1:111315431	["T","G"]	61.002	0.0290971	99.9709	-0.19865	0.2084	0.34049	CHIA	ENSP00000358755.1:p.(Val159Gly)	missense_variant	SNV	rs199990081
	chr1:89718140	["A","T"]	78.004	0.0372068	99.9628	0.17541	0.18402	0.34049	AC093423.3		NMD_transcript_variant, intron_variant	SNV	rs780296445
	chr18:23758484	["G","A"]	177	0.0844264	99.9156	-0.11684	0.12258	0.34049	LAMA3	ENSP00000324532.8:p.(Ala346Thr)	missense_variant	SNV	rs182962365
	chr3:132680890	["A","G"]	254.01	0.121159	99.8788	-0.097304	0.10208	0.34049	NPHP3-ACAD11		NMD_transcript_variant, intron_variant	SNV	rs186828918	likely benign, uncertain significance	NPHP3-related Meckel-like syndrome, Nephronophthisis 3, Renal-hepatic-pancreatic dysplasia 1
	chr1:203770896	["C","T"]	810.02	0.386368	99.6136	0.054464	0.057138	0.34049	LAX1	ENSP00000406970.2:p.(Ala53Val)	missense_variant	SNV	rs115825386
	chr19:41012668	["C","T"]	1234.3	0.588743	99.4113	-0.044161	0.04633	0.34049	CYP2B6		intron_variant, splice_region_variant	SNV	rs35449271
	chr3:183949777	["T","C"]	24.001	0.0114481	99.9886	-0.31625	0.33178	0.3405	ABCC5	ENSP00000333926.6:p.(Asn1068Ser)	missense_variant	SNV	rs28365015
	chr14:79861111	["C","T"]	113	0.0538994	99.9461	0.14606	0.15324	0.3405	NRXN3	ENSP00000488920.1:p.(Ser1381Phe)	missense_variant	SNV	rs139045037
	chr22:41237911	["G","GGGGCCGCGCGGA"]	113.02	0.0539089	99.9461	0.14599	0.15316	0.3405	CHADL	ENSP00000216241.9:p.(Pro384_Pro387dup)	inframe_insertion	insertion	rs754016631
	chr8:120517960	["C","T"]	99.009	0.0472259	99.9528	-0.15636	0.16404	0.34052	MTBP	ENSP00000303398.1:p.(Pro786Ser)	missense_variant	SNV	rs148097485
	chr9:77381969	["C","T"]	265.06	0.12643	99.8736	-0.095575	0.10027	0.34052	VPS13A		intron_variant, splice_region_variant	SNV	rs186819389	benign, likely benign	Chorea-acanthocytosis, not provided
	chr3:93906059	["G","T"]	89.005	0.0424541	99.9575	-0.16425	0.17233	0.34053	PROS1	ENSP00000377783.3:p.(Thr144Asn)	missense_variant	SNV	rs146366248	benign, uncertain significance	Thrombophilia due to protein S deficiency, autosomal dominant, Thrombophilia due to protein S deficiency, autosomal recessive, not provided
	chr2:131132972	["A","G"]	159.01	0.0758455	99.9242	0.12292	0.12897	0.34053	PLEKHB2	ENSP00000385609.1:p.(Tyr135Cys)	missense_variant	SNV	rs146893712
	chr16:1447532	["G","A"]	65.001	0.0310045	99.969	0.19247	0.20194	0.34054	CLCN7	ENSP00000262318.8:p.(Arg680Trp)	missense_variant	SNV	rs375281048	likely benign, uncertain significance	Osteopetrosis, not provided
	chr17:40641104	["T","C"]	1025	0.48891	99.5111	0.048401	0.050783	0.34054	AC073508.2		NMD_transcript_variant, intron_variant	SNV	rs568303959
	chr5:168696340	["C","T"]	39	0.0186024	99.9814	-0.24815	0.26037	0.34055	SLIT3	ENSP00000332164.8:p.(Val1019Met)	missense_variant	SNV	rs61737125
	chr11:113399293	["G","T"]	993	0.473647	99.5264	0.049672	0.052117	0.34055	ANKK1	ENSP00000306678.3:p.(Gly442Cys)	missense_variant	SNV	rs4938016	benign	not provided
	chr20:35001055	["A","C"]	71.005	0.0338684	99.9661	-0.18382	0.19287	0.34056	MYH7B	ENSP00000262873.7:p.(Lys1833Thr)	missense_variant	SNV	rs191392262	benign	not provided
	chr21:44527402	["G","T"]	209	0.09969	99.9003	-0.10734	0.11263	0.34056	TSPEAR	ENSP00000321987.4:p.(Arg347Ser)	missense_variant	SNV	rs143814541	benign	not provided
	chr14:24319324	["C","T"]	281.01	0.134038	99.866	0.092927	0.097504	0.34056	ADCY4		intron_variant, splice_region_variant	SNV	rs74417323
	chr1:38874061	["G","A"]	42.002	0.0200343	99.98	-0.23912	0.25091	0.34059	AL139260.3		NMD_transcript_variant, intron_variant	SNV	rs536873492
	chr2:202819761	["C","T"]	853.01	0.406873	99.5931	-0.05349	0.056129	0.3406	ICA1L	ENSP00000478645.1:p.(Met166Ile)	missense_variant	SNV	rs111551189
	chr8:143791657	["GC","G"]	50	0.0238493	99.9762	0.21901	0.22982	0.34061	SCRIB		intron_variant, splice_region_variant	deletion	rs782103174	likely benign	not provided
	chr1:223799903	["G","A"]	52	0.0248032	99.9752	-0.21474	0.22534	0.34061	TP53BP2	ENSP00000341957.7:p.(Ala494Val)	missense_variant	SNV	rs143699777
	chr8:10700245	["G","A"]	75.001	0.0357744	99.9642	0.17901	0.18785	0.34063	C8orf74	ENSP00000307129.5:p.(Ser220Asn)	missense_variant	SNV	rs200464332
	chr11:86337421	["G","A"]	109	0.0519914	99.948	-0.14838	0.15571	0.34064	HIKESHI	ENSP00000278483.3:p.(Arg104Gln)	missense_variant	SNV	rs144405206
	chr7:130404666	["G","C"]	47	0.0224183	99.9776	-0.22585	0.23702	0.34065	CEP41	ENSP00000223208.4:p.(Ala107Gly)	missense_variant	SNV	rs141025803	benign, likely benign, uncertain significance	Familial Autism Spectrum Disorder, Joubert syndrome 15, not provided
	chr22:46364180	["G","A"]	77	0.0367279	99.9633	-0.17667	0.18541	0.34065	CELSR1	ENSP00000262738.3:p.(Arg2951Trp)	missense_variant	SNV	rs142671138
	chr5:96393159	["C","T"]	32.001	0.015264	99.9847	-0.27389	0.28744	0.34066	PCSK1	ENSP00000308024.2:p.(Glu702Lys)	missense_variant	SNV	rs140899352
	chr11:7042514	["A","G"]	275.01	0.131176	99.8688	0.093516	0.098141	0.34066	NLRP14	ENSP00000299481.4:p.(Glu163Gly)	missense_variant	SNV	rs139832141
	chr5:140968118	["C","T"]	125	0.0596232	99.9404	-0.13875	0.14561	0.34067	PCDHAC2	ENSP00000289269.5:p.(Ser451Phe)	missense_variant	SNV	rs141928119
	chr11:68050670	["C","T"]	53.001	0.0252807	99.9747	0.21267	0.2232	0.34068	TCIRG1		intron_variant, splice_region_variant	SNV	rs200733900
	chr1:7664667	["C","G"]	154	0.0734558	99.9265	-0.12403	0.13018	0.34068	CAMTA1	ENSP00000306522.6:p.(Ser707Cys)	missense_variant	SNV	rs141259598	likely benign	not provided
	chr17:18130817	["AGTGTGTGT","A"]	693.3	0.330694	99.6693	0.059236	0.062169	0.34068	MYO15A		intron_variant, splice_region_variant	deletion	rs59214589
	chr20:5942577	["C","T"]	20	0.00953971	99.9905	-0.34676	0.36394	0.34069	TRMT6	ENSP00000203001.2:p.(Glu293Lys)	missense_variant	SNV	rs6139876
	chr3:48575649	["C","T"]	39	0.0186024	99.9814	-0.248	0.26029	0.3407	COL7A1	ENSP00000332371.8:p.(Glu1986Lys)	missense_variant	SNV	rs144208360	likely benign	not provided
	chr2:232540431	["A","G"]	41.002	0.0195574	99.9804	-0.24196	0.25396	0.34072	CHRNG		intron_variant, splice_region_variant	SNV	rs201168602
	chr2:178589408	["G","T"]	50.001	0.0238497	99.9762	-0.21911	0.22998	0.34072	TTN	ENSP00000467141.1:p.(Leu20773Met)	missense_variant	SNV	rs375173874	likely benign, uncertain significance	Autosomal recessive limb-girdle muscular dystrophy type 2J, Dilated cardiomyopathy 1G, not provided, not specified
	chr19:41761250	["G","A"]	54	0.0257572	99.9742	-0.21074	0.22119	0.34072	CEACAM6	ENST00000199764.6:c.426G>A(p.(Pro142=))	splice_region_variant, synonymous_variant	SNV	rs150279040
	chr19:41761250	["G","A"]	54	0.0257572	99.9742	-0.21074	0.22119	0.34072	AC243967.1	ENST00000598976.1:c.426G>A(p.(Pro142=))	splice_region_variant, synonymous_variant	SNV	rs150279040
	chr16:29887773	["C","T"]	68.001	0.0324355	99.9676	0.18777	0.19709	0.34072	SEZ6L2	ENSP00000481917.1:p.(Val362Met)	missense_variant	SNV	rs147919402
	chr16:79599192	["C","CCCG"]	312.29	0.148958	99.851	0.087949	0.09231	0.34072	MAF	ENSP00000327048.4:p.(Gly238dup)	inframe_insertion	insertion	rs1555529870
	chr9:27286261	["C","T"]	115	0.0548533	99.9451	-0.14469	0.15187	0.34073	EQTN	ENSP00000369371.3:p.(Val195Met)	missense_variant	SNV	rs138916589
	chr3:62282812	["T","C"]	57.001	0.0271886	99.9728	0.20506	0.21524	0.34074	PTPRG	ENSP00000418112.1:p.(Ile1333Thr)	missense_variant	SNV	rs199516750
	chr1:13513390	["GA","G"]	105	0.0500835	99.9499	-0.15114	0.15865	0.34074	LRRC38	ENSP00000365253.3:p.(Ile68ThrfsTer49)	frameshift_variant	deletion	rs763142199
	chr1:201417817	["G","A"]	136.01	0.0648748	99.9351	0.13307	0.13968	0.34074	TNNI1		intron_variant, splice_region_variant	SNV	rs183642716
	chr18:6965342	["G","A"]	435.01	0.207493	99.7925	-0.074044	0.077719	0.34074	LAMA1	ENSP00000374309.3:p.(Arg2381Cys)	missense_variant	SNV	rs142063208	likely benign	not provided
	chr19:35509953	["C","G"]	43	0.0205104	99.9795	0.23606	0.24778	0.34075	DMKN	ENSP00000342012.3:p.(Lys332Asn)	missense_variant	SNV	rs140369650
	chr13:42221272	["T","C"]	112	0.0534224	99.9466	0.14681	0.1541	0.34076	DGKH	ENSP00000337572.4:p.(Trp1151Arg)	missense_variant	SNV	rs144627941
	chr6:4032663	["C","G"]	47.001	0.0224188	99.9776	-0.2258	0.23702	0.34077	PRPF4B	ENST00000480058.5:c.1146C>G(p.(Pro382=))	NMD_transcript_variant, synonymous_variant	SNV	rs180847369
	chr1:89164795	["TG","T"]	121.01	0.05772	99.9423	0.13996	0.14693	0.34078	GBP7	ENSP00000294671.2:p.(His85ThrfsTer9)	frameshift_variant	deletion	rs533737776
	chr19:5867613	["C","T"]	153	0.0729788	99.927	-0.12526	0.13149	0.34079	FUT5	ENSP00000466880.1:p.(Arg38Gln)	missense_variant	SNV	rs144284886
	chr18:51054891	["C","T"]	184	0.0877653	99.9122	-0.11446	0.12016	0.34079	SMAD4	ENSP00000341551.3:p.(Arg189Cys)	missense_variant	SNV	rs140743238	benign, likely benign, uncertain significance	Generalized juvenile polyposis/juvenile polyposis coli, Hereditary cancer-predisposing syndrome, Juvenile polyposis syndrome, not provided, not specified
	chr18:51054891	["C","T"]	184	0.0877653	99.9122	-0.11446	0.12016	0.34079	AC091551.1		3_prime_UTR_variant, NMD_transcript_variant	SNV	rs140743238	benign, likely benign, uncertain significance	Generalized juvenile polyposis/juvenile polyposis coli, Hereditary cancer-predisposing syndrome, Juvenile polyposis syndrome, not provided, not specified
	chr8:89762965	["A","G"]	125.01	0.059628	99.9404	-0.13854	0.14543	0.3408	RIPK2	ENSP00000220751.4:p.(Asn104Asp)	missense_variant	SNV	rs200818100
	chr3:43080030	["G","A"]	71	0.033866	99.9661	-0.18389	0.19305	0.34081	POMGNT2	ENSP00000344125.2:p.(Arg468Trp)	missense_variant	SNV	rs137873804	uncertain significance	Muscular dystrophy-dystroglycanopathy (congenital with brain and eye anomalies), type a, 8, not provided, not specified
	chr4:99522587	["A","G"]	132.01	0.0629668	99.937	-0.13441	0.1411	0.34081	C4orf17	ENSP00000322582.4:p.(Glu72Gly)	missense_variant	SNV	rs147900855
	chr19:44759538	["G","A"]	173.05	0.0825423	99.9175	-0.11809	0.12397	0.34081	BCL3	ENSP00000164227.5:p.(Ala430Thr)	missense_variant	SNV	rs140683183
	chr2:15554053	["T","C"]	723.5	0.345099	99.6549	0.057795	0.060672	0.34081	NBAS		intron_variant, splice_region_variant	SNV	rs116461955	benign	not provided
	chr14:22873373	["C","T"]	31.004	0.0147885	99.9852	-0.2782	0.29205	0.34082	LRP10	ENSP00000352601.4:p.(Arg48Trp)	missense_variant	SNV	rs2273837
	chr20:4248020	["G","C"]	63.001	0.0300506	99.9699	0.19527	0.205	0.34082	ADRA1D	ENSP00000368766.4:p.(Thr313Arg)	missense_variant	SNV	rs201037962
	chr2:32154380	["A","C"]	89	0.0424517	99.9575	0.16411	0.17229	0.34082	SPAST	ENSP00000480893.1:p.(Asn579His)	missense_variant	SNV	rs144594804	benign, likely benign, uncertain significance	Hereditary spastic paraplegia, Hereditary spastic paraplegia 4, Spastic ataxia, Spastic paraplegia, not provided, not specified
	chr11:1246589	["G","T"]	149.37	0.0712473	99.9288	-0.12731	0.13365	0.34082	MUC5B	ENSP00000436812.1:p.(Val3237Phe)	missense_variant	SNV	rs202223260
	chr2:74222887	["G","A"]	151.01	0.0720296	99.928	0.12654	0.13285	0.34083	AC006030.1		3_prime_UTR_variant, NMD_transcript_variant	SNV	rs138995029
	chr16:2805052	["C","T"]	170	0.0810875	99.9189	-0.11895	0.12488	0.34083	PRSS41	ENSP00000492058.1:p.(Arg293Trp)	missense_variant	SNV	rs377038042
	chr14:74911814	["C","T"]	136	0.06487	99.9351	-0.1328	0.13942	0.34084	RPS6KL1	ENSP00000346644.3:p.(Gly171Arg)	missense_variant	SNV	rs199987278
	chr7:90319447	["T","C"]	140	0.066778	99.9332	0.13022	0.13671	0.34084	FAM237B	ENSP00000490466.1:p.(Tyr101Cys)	missense_variant	SNV	rs181526877
	chr4:112431332	["G","A"]	356.01	0.169812	99.8302	0.081897	0.08598	0.34084	ALPK1	ENSP00000398048.1:p.(Trp595Ter)	stop_gained	SNV	rs116802171
	chr2:21013533	["G","A"]	360	0.171715	99.8283	-0.081925	0.086009	0.34084	APOB	ENST00000233242.5:c.3843C>T(p.(Ser1281=))	splice_region_variant, synonymous_variant	SNV	rs72653079	benign, likely benign, uncertain significance	Familial hypercholesterolemia, Familial hypobetalipoproteinemia, Familial hypobetalipoproteinemia 1, Hypercholesterolemia, autosomal dominant, type B, Hypercholesterolemia, familial, 1, not provided, not specified
	chr12:106815141	["C","T"]	1498	0.714524	99.2855	-0.040164	0.042167	0.34084	RIC8B	ENSP00000376582.4:p.(Thr193Met)	missense_variant	SNV	rs144718130
	chr7:149879498	["C","T"]	59	0.0281421	99.9719	0.20151	0.21156	0.34085	ATP6V0E2	ENSP00000411672.2:p.(Gln155Ter)	stop_gained	SNV	rs201122380
	chr3:52344554	["A","G"]	253	0.120677	99.8793	0.097461	0.10232	0.34085	DNAH1	ENSP00000401514.2:p.(Lys451Glu)	missense_variant	SNV	rs76591348	likely benign, uncertain significance	Ciliary dyskinesia, primary, 37, Spermatogenic failure 18, not provided
	chr11:43883120	["G","T"]	374.01	0.178397	99.8216	-0.080617	0.084638	0.34085	ALKBH3	ENSP00000302232.4:p.(Gly39Cys)	missense_variant	SNV	rs34762499
	chr17:7220796	["A","G"]	621.1	0.296256	99.7037	-0.062332	0.06544	0.34085	ACADVL	ENSP00000438689.2:p.(Lys126Arg)	missense_variant	SNV	rs140566084	benign, likely benign, uncertain significance	Very long chain acyl-CoA dehydrogenase deficiency, not provided, not specified
	chr11:7665474	["G","A"]	83.002	0.0395907	99.9604	0.17033	0.17883	0.34086	CYB5R2	ENSP00000437041.1:p.(Thr244Met)	missense_variant	SNV	rs138280283
	chr19:51235676	["G","A"]	144	0.0686859	99.9313	-0.12907	0.13551	0.34086	CD33	ENST00000262262.4:c.924G>A(p.(Pro308=))	splice_region_variant, synonymous_variant	SNV	rs111722079
	chr11:2415028	["C","T"]	259.02	0.123549	99.8765	0.096261	0.10106	0.34086	TRPM5	ENSP00000434121.1:p.(Arg500Gln)	missense_variant	SNV	rs141995380	likely benign	not provided
	chr11:105029866	["G","A"]	65.001	0.0310045	99.969	-0.19199	0.20157	0.34087	CASP1	ENSP00000410076.3:p.(Arg221Cys)	missense_variant	SNV	rs151040610
	chr18:47157459	["C","T"]	333.02	0.158846	99.8412	0.084682	0.08891	0.34087	AC012254.2	ENSP00000465194.1:p.(Arg57Gln)	NMD_transcript_variant, missense_variant	SNV	rs149009126	likely benign, uncertain significance	Microcephaly, epilepsy, and diabetes syndrome, not provided, not specified
	chr18:47157459	["C","T"]	333.02	0.158846	99.8412	0.084682	0.08891	0.34087	IER3IP1	ENSP00000256433.3:p.(Arg57Gln)	missense_variant	SNV	rs149009126	likely benign, uncertain significance	Microcephaly, epilepsy, and diabetes syndrome, not provided, not specified
	chr10:72066953	["T","C"]	76.009	0.0362552	99.9637	-0.17756	0.18643	0.34088	SPOCK2	ENSP00000321108.4:p.(Lys293Glu)	missense_variant	SNV	rs139085775
	chr8:132842521	["ACAT","A"]	426.01	0.203201	99.7968	-0.075107	0.078861	0.34089	PHF20L1	ENSP00000378784.2:p.(His800del)	inframe_deletion	deletion	rs374728392
	chr17:15981113	["CAT","C"]	53.001	0.0252807	99.9747	0.21257	0.22319	0.3409	ZSWIM7	ENSP00000382218.1:p.(Cys78PhefsTer21)	frameshift_variant	deletion	rs368517882	pathogenic	Non-obstructive azoospermia, SPERMATOGENIC FAILURE 71
	chr14:88479075	["G","C"]	195	0.0930122	99.907	-0.11129	0.11685	0.34091	PTPN21	ENSP00000452414.1:p.(Pro786Ala)	missense_variant	SNV	rs140596899	likely benign	not provided
	chr9:123161044	["G","A"]	60	0.0286191	99.9714	-0.19995	0.20996	0.34093	STRBP	ENSP00000321347.7:p.(Pro187Leu)	missense_variant	SNV	rs142444657
	chr11:5516347	["C","T"]	95.001	0.0453141	99.9547	0.15744	0.16532	0.34093	UBQLNL	ENSP00000369531.1:p.(Arg32Gln)	missense_variant	SNV	rs138254897
	chr16:89658253	["G","T"]	246	0.117338	99.8827	-0.098792	0.10374	0.34093	SPATA33	ENSP00000461933.1:p.(Glu21Ter)	stop_gained	SNV	rs114844459
	chr13:109783949	["ACGG","A"]	57.21	0.0272883	99.9727	0.20546	0.21575	0.34094	IRS2	ENSP00000365016.3:p.(Ala701del)	inframe_deletion	deletion	rs34412495
	chr1:224365900	["G","A"]	725.01	0.345819	99.6542	0.057638	0.060524	0.34094	CNIH4	ENSP00000420443.1:p.(Gly54Ser)	missense_variant	SNV	rs74546314
	chr18:36769289	["G","C"]	983.01	0.468881	99.5311	0.049571	0.052055	0.34095	FHOD3	ENSP00000466937.1:p.(Gly1550Ala)	missense_variant	SNV	rs145954630
	chr2:219225186	["G","C"]	72	0.034343	99.9657	0.1824	0.19154	0.34096	ATG9A	ENSP00000379983.2:p.(Thr134Ser)	missense_variant	SNV	rs201763658
	chr12:5921246	["G","A"]	96	0.0457906	99.9542	0.15798	0.16589	0.34096	ANO2	ENSP00000440981.2:p.(Arg110Cys)	missense_variant	SNV	rs201886102
	chr14:20014454	["A","G"]	693.05	0.330575	99.6694	-0.059295	0.062266	0.34096	OR4K14	ENSP00000493106.1:p.(Val247Ala)	missense_variant	SNV	rs112130140
	chr12:132851633	["C","T"]	51	0.0243263	99.9757	-0.21693	0.22781	0.34097	CHFR	ENSP00000392395.2:p.(Val505Ile)	missense_variant	SNV	rs200436687
	chr6:142402834	["A","C"]	136.04	0.0648891	99.9351	0.13277	0.13943	0.34097	ADGRG6		intron_variant, splice_region_variant	SNV	rs372735218	uncertain significance	not provided
	chr13:32338596	["C","T"]	381.02	0.181741	99.8183	-0.079724	0.083721	0.34097	BRCA2	ENSP00000369497.3:p.(Thr1414Met)	missense_variant	SNV	rs70953664	benign, likely benign	Breast-ovarian cancer, familial, susceptibility to, 2, Fanconi anemia complementation group D1, Hereditary breast ovarian cancer syndrome, Hereditary cancer-predisposing syndrome, Malignant tumor of breast, not provided, not specified
	chr18:46105284	["T","C"]	534.05	0.254734	99.7453	-0.067093	0.070457	0.34097	HAUS1	ENSP00000282058.5:p.(Ser41Pro)	missense_variant	SNV	rs150598402
	chr9:115035260	["G","A"]	81.005	0.0386382	99.9614	-0.17197	0.1806	0.34098	TNC	ENSP00000265131.4:p.(Arg1911Trp)	missense_variant	SNV	rs148674204
	chr19:21973787	["T","G"]	75.046	0.0357959	99.9642	0.17897	0.18795	0.34099	ZNF208	ENSP00000380315.3:p.(Glu416Ala)	missense_variant	SNV	rs113707335
	chr16:89284302	["G","A"]	164.01	0.0782304	99.9218	-0.12091	0.12698	0.34099	ANKRD11	ENSP00000301030.4:p.(Ser747Leu)	missense_variant	SNV	rs138898373	benign, likely benign	KBG syndrome, not provided, not specified
	chr1:159432840	["T","C"]	999.04	0.476528	99.5235	0.048924	0.05138	0.34099	OR10J4	ENSP00000475611.1:p.(Tyr213His)	missense_variant	SNV	rs146980188
	chr18:80049637	["TC","T"]	45	0.0214643	99.9785	0.2307	0.24228	0.341	AC090360.1		NMD_transcript_variant, intron_variant	deletion	rs761376573
	chr16:87755270	["T","C"]	55.002	0.0262352	99.9738	-0.20864	0.21911	0.341	KLHDC4	ENSP00000457570.1:p.(Tyr98Cys)	NMD_transcript_variant, missense_variant	SNV	rs141713574
	chr6:28232714	["A","T"]	252	0.1202	99.8798	-0.097608	0.10251	0.341	ZSCAN9	ENSP00000404074.2:p.(Ile292Leu)	missense_variant	SNV	rs62638673
	chr2:95288546	["G","A"]	61	0.0290961	99.9709	-0.19505	0.20485	0.34101	PROM2	ENSP00000318520.4:p.(Val800Ile)	missense_variant	SNV	rs200062940
	chr15:51499365	["T","C"]	295	0.140711	99.8593	0.089928	0.094444	0.34101	DMXL2	ENSP00000441858.2:p.(Ser1287Gly)	missense_variant	SNV	rs35167754	benign	not provided
	chr22:19717836	["A","G"]	283.06	0.135016	99.865	0.092151	0.096782	0.34102	45540		5_prime_UTR_variant, NMD_transcript_variant	SNV	rs372228553
	chr10:54346487	["G","A"]	2051.1	0.978345	99.0217	0.034356	0.036082	0.34102	PCDH15		intron_variant, splice_region_variant	SNV	rs41304641	benign, likely benign	Usher syndrome type 1, Usher syndrome type 1F, not provided, not specified
	chr2:178559397	["CCTT","C"]	46.001	0.0219418	99.9781	-0.22813	0.23959	0.34103	TTN	ENSP00000467141.1:p.(Glu28911del)	inframe_deletion	deletion	rs727504797	likely benign, uncertain significance	Autosomal recessive limb-girdle muscular dystrophy type 2J, Cardiovascular phenotype, Dilated cardiomyopathy 1G, not provided, not specified
	chr6:149378789	["A","G"]	69.002	0.032913	99.9671	0.18646	0.19583	0.34103	TAB2	ENSP00000490618.1:p.(Thr292Ala)	missense_variant	SNV	rs113049462	likely benign	not provided
	chr20:62323505	["G","C"]	74.043	0.0353174	99.9647	0.18013	0.18918	0.34103	LAMA5	ENSP00000252999.3:p.(Ile2005Met)	missense_variant	SNV	rs753042508
	chr9:38396391	["C","T"]	38	0.0181254	99.9819	-0.25096	0.26357	0.34104	ALDH1B1	ENSP00000366927.3:p.(Pro215Ser)	missense_variant	SNV	rs71504569	uncertain significance	not provided
	chr10:128111800	["A","G"]	234.01	0.111619	99.8884	0.10125	0.10634	0.34104	MKI67	ENSP00000357643.3:p.(Val702Ala)	missense_variant	SNV	rs147489415
	chr17:8096755	["G","A"]	283	0.134987	99.865	-0.091918	0.096542	0.34104	ALOXE3	ENSP00000369494.1:p.(Arg826Trp)	missense_variant	SNV	rs141882639	likely benign, uncertain significance	Autosomal recessive congenital ichthyosis 3, not provided
	chr7:99929266	["G","A"]	113	0.0538994	99.9461	-0.14434	0.1516	0.34105	GJC3	ENSP00000325775.2:p.(Arg119Trp)	missense_variant	SNV	rs138596912
	chr17:7258766	["G","A"]	128	0.0610541	99.9389	0.13681	0.14369	0.34105	AC003688.1		NMD_transcript_variant, intron_variant	SNV	rs76132587
	chr17:76079939	["G","A"]	700	0.33389	99.6661	-0.05864	0.061591	0.34105	ZACN	ENSP00000334854.5:p.(Ala107Thr)	missense_variant	SNV	rs144683704
	chr17:17346883	["G","A"]	709.01	0.338187	99.6618	-0.058376	0.061314	0.34106	NT5M	ENSP00000481269.1:p.(Arg214His)	missense_variant	SNV	rs145194793
	chr19:8831404	["GAA","G"]	35.081	0.0167331	99.9833	-0.26147	0.27464	0.34107	ZNF558		intron_variant, splice_region_variant	deletion	rs111463432
	chr15:70664681	["G","C"]	45	0.0214643	99.9785	0.23063	0.24225	0.34107	UACA	ENSP00000314556.6:p.(Ser1365Cys)	missense_variant	SNV	rs140236740
	chr19:11204204	["T","A"]	106.01	0.0505652	99.9494	-0.15032	0.15789	0.34107	DOCK6	ENSP00000294618.6:p.(His1739Leu)	missense_variant	SNV	rs200792145	likely benign, uncertain significance	Intellectual disability, not provided
	chr12:64759272	["C","G"]	55	0.0262342	99.9738	0.20861	0.21912	0.34108	GNS	ENSP00000438497.1:p.(Arg2Pro)	missense_variant	SNV	rs759075764	uncertain significance	Mucopolysaccharidosis, MPS-III-D, Sanfilippo syndrome
	chr2:219251158	["C","T"]	52.002	0.0248042	99.9752	-0.21491	0.22574	0.34109	TUBA4A	ENSP00000248437.4:p.(Val181Met)	missense_variant	SNV	rs757373635	likely benign	not provided
	chr1:160681191	["A","T"]	44.001	0.0209878	99.979	0.23328	0.24504	0.3411	CD48	ENSP00000484431.1:p.(Asp221Glu)	missense_variant	SNV	rs201349179
	chr7:100855836	["C","T"]	125	0.0596232	99.9404	0.1386	0.14559	0.3411	SLC12A9	ENST00000354161.7:c.447C>T(p.(Ala149=))	splice_region_variant, synonymous_variant	SNV	rs140479354
	chr20:31845323	["C","T"]	574	0.27379	99.7262	-0.064544	0.067798	0.3411	FOXS1	ENSP00000365145.3:p.(Glu74Lys)	missense_variant	SNV	rs45499294
	chr7:95810423	["A","C"]	731.03	0.348691	99.6513	-0.057575	0.060478	0.3411	DYNC1I1	ENSP00000320130.6:p.(Gln47Pro)	missense_variant	SNV	rs76250658	benign	not provided
	chr14:91300066	["C","T"]	196	0.0934891	99.9065	0.11004	0.11559	0.34111	CCDC88C	ENSP00000374507.6:p.(Gly1214Ser)	missense_variant	SNV	rs183646530	likely benign	not provided
	chr17:7317527	["T","C"]	1035.1	0.493728	99.5063	-0.048263	0.050698	0.34111	NEURL4	ENSP00000382390.2:p.(Met1418Val)	missense_variant	SNV	rs144766007	benign	not provided
	chr17:7317527	["T","C"]	1035.1	0.493728	99.5063	-0.048263	0.050698	0.34111	AC026954.2	ENSP00000468772.1:p.(Met232Val)	NMD_transcript_variant, missense_variant	SNV	rs144766007	benign	not provided
	chr17:7227980	["G","C"]	85.002	0.0405447	99.9595	-0.16782	0.17629	0.34112	DVL2	ENSP00000005340.4:p.(Arg367Gly)	missense_variant	SNV	rs145282702
	chr5:134306635	["T","C"]	2018	0.962557	99.0374	-0.034545	0.036288	0.34112	CDKL3	ENSP00000265334.4:p.(Arg478Gly)	missense_variant	SNV	rs142248452
	chr17:63497166	["G","A"]	88.011	0.04198	99.958	0.16351	0.17177	0.34114	AC113554.2		NMD_transcript_variant, intron_variant	SNV	rs367916721	uncertain significance	Renal tubular dysgenesis
	chr17:63497166	["G","A"]	88.011	0.04198	99.958	0.16351	0.17177	0.34114	ACE	ENSP00000290866.4:p.(Gly1241Ser)	missense_variant	SNV	rs367916721	uncertain significance	Renal tubular dysgenesis
	chr1:35442298	["T","C"]	36.005	0.0171739	99.9828	0.25797	0.271	0.34115	KIAA0319L	ENSP00000318406.3:p.(Ile940Val)	missense_variant	SNV	rs149615848
	chr19:5590365	["C","T"]	38	0.0181254	99.9819	-0.25108	0.26377	0.34115	SAFB2	ENSP00000252542.3:p.(Arg813His)	missense_variant	SNV	rs374443575
	chr15:75938792	["C","A"]	128	0.0610541	99.9389	0.13699	0.14391	0.34115	NRG4		NMD_transcript_variant, intron_variant	SNV	rs192817104
	chr20:3148143	["T","C"]	139	0.066301	99.9337	-0.1316	0.13825	0.34115	FASTKD5	ENSP00000369618.3:p.(Ile310Val)	missense_variant	SNV	rs115932715
	chr17:75631162	["C","T"]	246.01	0.117343	99.8827	-0.098746	0.10374	0.34115	RECQL5	ENSP00000317636.5:p.(Met512Ile)	missense_variant	SNV	rs201834853
	chr16:5044737	["G","A"]	123.02	0.0586788	99.9413	0.13985	0.14692	0.34116	C16orf89	ENSP00000417158.3:p.(Pro384Leu)	missense_variant	SNV	rs572259627
	chr22:33650564	["C","T"]	215.01	0.102557	99.8974	0.1051	0.11041	0.34116	LARGE1	ENSP00000347088.2:p.(Glu71Lys)	missense_variant	SNV	rs116164106	uncertain significance	Muscular dystrophy, Muscular dystrophy-dystroglycanopathy (congenital with brain and eye anomalies), type A1, Muscular dystrophy-dystroglycanopathy (congenital with brain and eye anomalies), type A6, Muscular dystrophy-dystroglycanopathy (congenital with brain and eye anomalies), type A6, Muscular dystrophy-dystroglycanopathy type B6, Muscular dystrophy-dystroglycanopathy type B6, not provided
	chr17:81720402	["G","T"]	296.01	0.141192	99.8588	0.089731	0.094266	0.34116	SLC25A10	ENSP00000446242.2:p.(Gly369Val)	missense_variant	SNV	rs535594755
	chr17:80136005	["G","A"]	92.002	0.0438836	99.9561	-0.15995	0.16804	0.34117	EIF4A3	ENST00000269349.7:c.1218C>T(p.(Asn406=))	splice_region_variant, synonymous_variant	SNV	rs143198128
	chr8:22614248	["G","T"]	213.01	0.101603	99.8984	-0.10595	0.1113	0.34117	CCAR2	ENSP00000310670.4:p.(Lys287Asn)	missense_variant	SNV	rs79692734
	chr16:55871659	["G","T"]	84.001	0.0400673	99.9599	-0.16971	0.1783	0.34118	CES5A	ENSP00000428864.1:p.(Ala157Glu)	missense_variant	SNV	rs148234688
	chr17:7771337	["T","G"]	184.01	0.0877701	99.9122	-0.11412	0.1199	0.34118	DNAH2	ENSP00000458355.1:p.(Phe1457Cys)	missense_variant	SNV	rs141976760
	chr15:81334973	["G","A"]	55.001	0.0262347	99.9738	-0.20856	0.21912	0.34119	TMC3	ENSP00000452681.1:p.(Arg737Ter)	splice_region_variant, stop_gained	SNV	rs201527196
	chr1:66801115	["G","A"]	109	0.0519914	99.948	-0.14897	0.15652	0.34119	INSL5	ENSP00000302724.2:p.(Thr36Ile)	missense_variant	SNV	rs149194547
	chr1:185993238	["G","A"]	153	0.0729788	99.927	-0.12545	0.1318	0.34119	HMCN1	ENSP00000271588.4:p.(Ser1145Asn)	missense_variant	SNV	rs142909496	likely benign	not provided
	chr4:152974684	["G","A"]	36.001	0.017172	99.9828	0.25794	0.27101	0.34121	FHDC1	ENSP00000427567.1:p.(Asp465Asn)	missense_variant	SNV	rs151087640
	chr9:21968600	["T","C"]	45	0.0214643	99.9785	-0.23075	0.24244	0.34121	AL359922.1		NMD_transcript_variant, intron_variant	SNV	rs928813316
	chr14:94101855	["G","A"]	83.002	0.0395907	99.9604	0.17001	0.17863	0.34121	IFI27L1	ENSP00000451043.1:p.(Gly57Glu)	missense_variant	SNV	rs57677258
	chr2:135840887	["T","C"]	60.007	0.0286225	99.9714	-0.19967	0.20979	0.34122	MCM6	ENSP00000264156.2:p.(Tyr805Cys)	missense_variant	SNV	rs148613967
	chr2:25245305	["T","C"]	69.007	0.0329153	99.9671	0.1862	0.19564	0.34123	DNMT3A	ENSP00000264709.3:p.(Asn501Ser)	missense_variant	SNV	rs149738328	likely benign, not provided	Tall stature-intellectual disability-facial dysmorphism syndrome, not provided, not specified
	chr22:30370377	["G","A"]	144	0.0686859	99.9313	0.12896	0.13549	0.34123	CCDC157	ENSP00000385357.1:p.(Glu158Lys)	missense_variant	SNV	rs143249037
	chr15:44736343	["G","A"]	586.02	0.279523	99.7205	-0.063994	0.067238	0.34123	TRIM69		5_prime_UTR_variant, splice_region_variant	SNV	rs191479170
	chr7:89335979	["G","T"]	641.01	0.305752	99.6942	-0.061448	0.064563	0.34123	ZNF804B	ENSP00000329638.4:p.(Arg999Ser)	missense_variant	SNV	rs78512598	benign	not provided
	chr4:1406321	["C","T"]	279.03	0.133093	99.8669	0.092793	0.0975	0.34124	NKX1-1	ENSP00000407978.1:p.(Arg4His)	missense_variant	SNV	rs1001637567
	chr10:128107510	["G","A"]	545.64	0.260262	99.7397	-0.06621	0.069568	0.34124	MKI67	ENSP00000357643.3:p.(Pro1444Ser)	missense_variant	SNV	rs150235556
	chr20:33055517	["G","T"]	43	0.0205104	99.9795	-0.23585	0.24782	0.34125	BPIFB3	ENSP00000364643.3:p.(Ala32Ser)	missense_variant	SNV	rs138919082
	chr6:63698442	["T","C"]	46.002	0.0219423	99.9781	-0.22827	0.23986	0.34125	PHF3		intron_variant, splice_region_variant	SNV	rs371116837
	chr3:9384525	["C","T"]	141.03	0.0672693	99.9327	-0.13033	0.13694	0.34125	THUMPD3	ENSP00000339532.3:p.(Ala454Val)	missense_variant, splice_region_variant	SNV	rs111324475
	chr2:46376608	["G","A"]	208	0.099213	99.9008	0.10734	0.11279	0.34126	EPAS1	ENSP00000263734.3:p.(Met368Ile)	missense_variant	SNV	rs61757375	benign, likely benign	Erythrocytosis, familial, 4, not provided
	chr9:131057028	["C","T"]	1324	0.631529	99.3685	-0.042793	0.044967	0.34127	LAMC3	ENSP00000354360.4:p.(Thr680Met)	missense_variant	SNV	rs73658916	benign, likely benign	not provided, not specified
	chr11:62727272	["G","A"]	24	0.0114477	99.9886	0.3183	0.33448	0.34128	HNRNPUL2-BSCL2		5_prime_UTR_variant, NMD_transcript_variant	SNV	rs191708968
	chr19:34741349	["G","A"]	91.001	0.0434062	99.9566	-0.16239	0.17064	0.34129	ZNF181	ENSP00000376065.3:p.(Cys367Tyr)	missense_variant	SNV	rs148140313
	chr14:93184811	["T","TGGA"]	354.06	0.168881	99.8311	-0.082706	0.08691	0.34129	MOAP1		5_prime_UTR_variant, splice_region_variant	insertion	rs548857737
	chr15:45134175	["G","A"]	1141.1	0.544288	99.4557	-0.046026	0.048365	0.34129	DUOX1	ENSP00000317997.4:p.(Ser58Asn)	missense_variant	SNV	rs145196561
	chr13:76885821	["G","A"]	46.001	0.0219418	99.9781	-0.22819	0.2398	0.3413	KCTD12	ENSP00000366694.2:p.(Arg110Cys)	missense_variant	SNV	rs150038363
	chr17:63910268	["C","T"]	54	0.0257572	99.9742	-0.21044	0.22114	0.3413	CSHL1	ENSP00000309524.5:p.(Arg122Gln)	missense_variant	SNV	rs181349926
	chr3:19918372	["T","C"]	388.03	0.185085	99.8149	-0.078897	0.08291	0.3413	EFHB	ENSP00000295824.9:p.(Gln346Arg)	missense_variant	SNV	rs142477704
	chr19:7638737	["G","A"]	410	0.195564	99.8044	0.076454	0.080342	0.3413	AC008763.2		NMD_transcript_variant, intron_variant	SNV	rs146165014	benign, likely benign, uncertain significance	Familial hemophagocytic lymphohistiocytosis 5, not provided, not specified
	chr19:7638737	["G","A"]	410	0.195564	99.8044	0.076454	0.080342	0.3413	STXBP2	ENSP00000221283.4:p.(Gly17Arg)	missense_variant	SNV	rs146165014	benign, likely benign, uncertain significance	Familial hemophagocytic lymphohistiocytosis 5, not provided, not specified
	chr11:7509674	["C","T"]	59	0.0281421	99.9719	0.19811	0.20819	0.34131	OLFML1	ENSP00000332511.3:p.(Thr232Ile)	missense_variant	SNV	rs187606286
	chr4:37444876	["TATC","T"]	71.013	0.0338722	99.9661	0.18359	0.19294	0.34132	NWD2	ENSP00000309501.5:p.(Ser966del)	inframe_deletion	deletion	rs765677686
	chr14:45043720	["T","A"]	208	0.099213	99.9008	0.10731	0.11277	0.34132	TOGARAM1	ENSP00000354917.2:p.(Cys1283Ser)	missense_variant	SNV	rs142427599	uncertain significance	not provided
	chr9:33948500	["C","T"]	40.003	0.0190808	99.9809	-0.24459	0.25705	0.34133	UBAP2	ENSP00000354039.1:p.(Ala382Thr)	missense_variant	SNV	rs185249054
	chr1:183220830	["G","T"]	156	0.0744097	99.9256	0.12335	0.12963	0.34133	LAMC2	ENSP00000264144.4:p.(Arg170Leu)	missense_variant	SNV	rs141806165	likely benign	Junctional epidermolysis bullosa, not provided
	chr4:71752579	["T","C"]	208730	99.5612	0.438827	0.051214	0.053822	0.34133	GC	ENSP00000421725.1:p.(His464Arg)	missense_variant	SNV	rs9016
	chr15:65330551	["G","A"]	42.001	0.0200339	99.98	-0.23872	0.25089	0.34134	IGDCC3	ENST00000327987.8:c.1752C>T(p.(Leu584=))	splice_region_variant, synonymous_variant	SNV	rs137911805
	chr22:50679305	["C","G"]	246.01	0.117343	99.8827	0.098733	0.10376	0.34134	SHANK3		intron_variant, splice_region_variant	SNV	rs371172305	benign	not provided
	chr19:58297250	["G","GA"]	381.98	0.182199	99.8178	-0.079641	0.083698	0.34134	AC020915.6		NMD_transcript_variant, intron_variant	insertion	rs531938038
	chr19:58297250	["G","GA"]	381.98	0.182199	99.8178	-0.079641	0.083698	0.34134	AC020915.2		NMD_transcript_variant, intron_variant	insertion	rs531938038
	chr2:84701275	["C","A"]	329	0.156928	99.8431	-0.085384	0.089737	0.34135	DNAH6	ENSP00000374045.3:p.(Ser2666Tyr)	missense_variant	SNV	rs200844717
	chr19:53408363	["C","T"]	1049	0.500358	99.4996	-0.048158	0.050613	0.34135	ZNF765	ENSP00000379689.3:p.(Pro270Ser)	missense_variant	SNV	rs140922537
	chr14:22909478	["C","A"]	157	0.0748867	99.9251	0.12188	0.1281	0.34136	RBM23		intron_variant, splice_region_variant	SNV	rs200477629
	chr2:68822824	["G","A"]	550	0.262342	99.7377	-0.066435	0.069822	0.34136	ARHGAP25	ENSP00000386911.3:p.(Arg562Gln)	missense_variant	SNV	rs61734449
	chr5:80741466	["A","C"]	294.05	0.140258	99.8597	-0.090643	0.095266	0.34137	MSH3	ENSP00000265081.6:p.(Asn524Thr)	missense_variant, splice_region_variant	SNV	rs55724159	benign, likely benign, uncertain significance	Familial adenomatous polyposis 4, Hereditary cancer-predisposing syndrome, not provided, not specified
	chr11:12162228	["T","G"]	360.01	0.17172	99.8283	-0.081685	0.085851	0.34137	MICAL2	ENSP00000256194.4:p.(Cys25Gly)	missense_variant	SNV	rs145729735
	chr1:155291760	["T","A"]	44.005	0.0209897	99.979	0.23313	0.24503	0.34139	PKLR	ENSP00000339933.4:p.(Glu538Asp)	missense_variant	SNV	rs201217064	uncertain significance	Pyruvate kinase deficiency of red cells, Pyruvate kinase hyperactivity, not provided
	chr10:133328015	["C","T"]	146	0.0696399	99.9304	-0.12806	0.1346	0.34139	CALY	ENSP00000252939.4:p.(Val46Met)	missense_variant, splice_region_variant	SNV	rs142408423
	chr11:62617051	["C","T"]	261	0.124493	99.8755	0.09512	0.099975	0.34139	B3GAT3	ENSP00000265471.5:p.(Gly185Glu)	missense_variant	SNV	rs140755387	uncertain significance	Larsen-like syndrome, B3GAT3 type, not provided
	chr16:71951567	["G","A"]	42	0.0200334	99.98	0.23854	0.25073	0.34141	PKD1L3	ENSP00000480090.1:p.(Arg1063Cys)	missense_variant	SNV	rs191710858
	chr16:71478939	["C","A"]	56.001	0.0267117	99.9733	0.20701	0.21759	0.34141	AC010547.5	ENSP00000463741.1:p.(Ala34Ser)	NMD_transcript_variant, missense_variant	SNV	rs148003075
	chr16:71478939	["C","A"]	56.001	0.0267117	99.9733	0.20701	0.21759	0.34141	ZNF19	ENSP00000288177.5:p.(Ala34Ser)	missense_variant	SNV	rs148003075
	chr1:171794522	["C","A"]	60.001	0.0286196	99.9714	0.19962	0.20982	0.34141	METTL13	ENSP00000354920.3:p.(Pro607His)	missense_variant	SNV	rs200909388
	chr16:3233691	["G","A"]	81.002	0.0386368	99.9614	-0.17182	0.1806	0.34142	ZNF200	ENSP00000405786.2:p.(Pro22Leu)	missense_variant	SNV	rs61731430
	chr3:127722510	["C","T"]	110	0.0524684	99.9475	0.14768	0.15523	0.34142	MGLL	ENSP00000265052.5:p.(Val107Ile)	missense_variant	SNV	rs140105585
	chr16:10769137	["C","T"]	137	0.065347	99.9347	0.13238	0.13915	0.34142	TVP23A		NMD_transcript_variant, intron_variant	SNV	rs185648760
	chr11:125900194	["C","T"]	44	0.0209874	99.979	0.23349	0.24544	0.34144	HYLS1	ENSP00000348815.3:p.(Arg276Cys)	missense_variant	SNV	rs140683804
	chr2:214955196	["C","A"]	336	0.160267	99.8397	0.08442	0.088739	0.34144	ABCA12		intron_variant, splice_region_variant	SNV	rs139569530	benign	not provided
	chr16:370079	["C","T"]	1588	0.757453	99.2425	-0.039282	0.041292	0.34144	MRPL28	ENSP00000199706.7:p.(Gly47Glu)	missense_variant	SNV	rs80158709
	chr12:49965013	["G","A"]	42	0.0200334	99.98	-0.23852	0.25073	0.34145	AQP5	ENSP00000293599.5:p.(Val212Met)	missense_variant	SNV	rs75180659
	chr20:25458489	["T","C"]	339.02	0.161708	99.8383	-0.084091	0.088396	0.34146	NINL	ENSP00000278886.6:p.(Gln1246Arg)	missense_variant	SNV	rs116267316
	chr17:62736942	["C","T"]	117	0.0558073	99.9442	0.14298	0.15031	0.34147	45361	ENSP00000463080.1:p.(Cys347Tyr)	missense_variant	SNV	rs200034579
	chr19:46700950	["C","T"]	1564	0.746005	99.254	0.039213	0.041222	0.34147	PRKD2	ENSP00000470804.1:p.(Val324Met)	missense_variant, splice_region_variant	SNV	rs45455991
	chr16:30669192	["GGCTGCCGCCGCCGCTGCCGCTGCTGCTGCCGCCGCC","G"]	70.016	0.0333966	99.9666	-0.18477	0.19424	0.34148	FBRS	ENSP00000348489.5:p.(Ala838_Ala849del)	inframe_deletion	deletion	rs764348346
	chr21:32319209	["G","A"]	51	0.0243263	99.9757	-0.21675	0.22786	0.34149	URB1		intron_variant, splice_region_variant	SNV	rs575523913
	chr17:29612647	["C","A"]	95.002	0.0453146	99.9547	0.15888	0.16702	0.34149	ANKRD13B		intron_variant, splice_region_variant	SNV	rs528456853
	chr17:38466941	["C","T"]	41	0.0195564	99.9804	-0.24147	0.25386	0.3415	ARHGAP23	ENSP00000481862.1:p.(Arg420Trp)	missense_variant	SNV	rs758382395
	chr17:82128603	["G","A"]	80	0.0381588	99.9618	-0.17315	0.18204	0.3415	CCDC57		intron_variant, splice_region_variant	SNV	rs200452544
	chr17:16761469	["A","G"]	90.003	0.0429301	99.9571	0.16142	0.1697	0.3415	AC098850.4	ENST00000448331.7:c.3417A>G(p.(Leu1139=))	NMD_transcript_variant, synonymous_variant	SNV	rs545645103
	chr1:180944461	["A","G"]	208960	99.6709	0.32912	-0.059236	0.062274	0.3415	KIAA1614	ENSP00000356560.4:p.(Asn1078Asp)	missense_variant	SNV	rs2331995
	chr11:130199032	["G","C"]	42	0.0200334	99.98	-0.23885	0.25111	0.34151	ST14	ENSP00000278742.5:p.(Lys590Asn)	missense_variant	SNV	rs755336812
	chr21:36744879	["TCTC","T"]	61.001	0.0290966	99.9709	-0.19815	0.20832	0.34151	SIM2	ENSP00000290399.6:p.(Ser441del)	inframe_deletion	deletion	rs778070530
	chr6:166324574	["C","G"]	56.001	0.0267117	99.9733	-0.20655	0.21715	0.34152	SFT2D1	ENSP00000354590.3:p.(Val125Leu)	missense_variant	SNV	rs201368298
	chr10:16876942	["C","T"]	84.006	0.0400696	99.9599	0.16868	0.17734	0.34152	CUBN	ENSP00000367064.4:p.(Glu3021Lys)	missense_variant	SNV	rs41289299	uncertain significance	Imerslund-Grasbeck syndrome, Imerslund-Grasbeck syndrome type 1
	chr19:8939133	["G","A"]	507.01	0.241836	99.7582	0.069054	0.0726	0.34152	MUC16	ENSP00000381008.2:p.(Pro10608Ser)	missense_variant	SNV	rs200675546
	chr19:55359504	["A","ACAGCTGGGGCCTTCCGGGGAGGAGCTGACG"]	31.08	0.0148247	99.9852	-0.27775	0.29201	0.34153	AC020922.1	ENSP00000467419.1:p.(Ala4_Val5insAlaSerAlaProProArgLysAlaProAla)	NMD_transcript_variant, inframe_insertion	insertion	rs771220060
	chr19:55359504	["A","ACAGCTGGGGCCTTCCGGGGAGGAGCTGACG"]	31.08	0.0148247	99.9852	-0.27775	0.29201	0.34153	FAM71E2	ENSP00000398617.1:p.(Ala445_Ala454dup)	inframe_insertion	insertion	rs771220060
	chr12:52544702	["G","A"]	32	0.0152635	99.9847	-0.27339	0.28743	0.34153	KRT71	ENSP00000267119.5:p.(Arg468Trp)	missense_variant	SNV	rs143102155
	chr17:35432904	["C","A"]	59.001	0.0281426	99.9719	0.20122	0.21156	0.34153	SLFN12		splice_donor_variant	SNV	rs752506147
	chr5:180626236	["C","T"]	60.001	0.0286196	99.9714	0.19953	0.20978	0.34154	FLT4	ENSP00000261937.6:p.(Arg378His)	missense_variant	SNV	rs200763913	uncertain significance	not provided
	chr16:58395195	["C","T"]	90.013	0.0429349	99.9571	-0.16322	0.17161	0.34154	GINS3	ENSP00000401018.2:p.(Pro94Ser)	missense_variant	SNV	rs555176506
	chr10:113614244	["C","T"]	102	0.0486525	99.9513	0.15349	0.16137	0.34154	NRAP	ENSP00000358365.4:p.(Arg1080Gln)	missense_variant	SNV	rs141487184
	chr4:8619254	["G","T"]	581	0.277129	99.7229	-0.064546	0.067864	0.34155	CPZ		intron_variant, splice_region_variant	SNV	rs115406813	benign	not provided
	chr5:170805772	["C","T"]	104	0.0496065	99.9504	0.15183	0.15964	0.34156	GABRP	ENSP00000430100.1:p.(Arg200Cys)	missense_variant	SNV	rs79061387
	chr9:127682395	["CTCTT","C"]	197.02	0.0939757	99.906	-0.11054	0.11623	0.34156	STXBP1		intron_variant, splice_region_variant	deletion	rs796053349	benign, likely benign	Early infantile epileptic encephalopathy with suppression bursts, not specified
	chr15:82772084	["G","A"]	57.001	0.0271886	99.9728	-0.20481	0.21534	0.34157	FSD2	ENSP00000335651.8:p.(Thr419Met)	missense_variant	SNV	rs182674064
	chr19:54982915	["C","G"]	1572	0.749821	99.2502	0.03906	0.04107	0.34157	NLRP2	ENSP00000445135.1:p.(Thr406Arg)	missense_variant	SNV	rs139903547	benign	not provided
	chr3:21421240	["T","C"]	37.003	0.0176499	99.9824	-0.25404	0.26712	0.34159	ZNF385D	ENSP00000281523.2:p.(Thr388Ala)	missense_variant	SNV	rs150123252
	chr12:22201564	["C","G"]	299.01	0.142623	99.8574	0.08932	0.093918	0.34159	ST8SIA1	ENSP00000379353.3:p.(Gln353His)	missense_variant	SNV	rs147502860
	chr8:138152713	["C","T"]	567.03	0.270465	99.7295	0.065519	0.068894	0.3416	FAM135B	ENSP00000378710.1:p.(Asp588Asn)	missense_variant	SNV	rs140269607	benign	not provided
	chr19:39876704	["T","C"]	249.07	0.118803	99.8812	-0.098255	0.10332	0.34161	FCGBP	ENSP00000481056.2:p.(Tyr2206Cys)	missense_variant	SNV	rs373607979
	chr8:143719152	["C","T"]	204.83	0.0977009	99.9023	0.1086	0.1142	0.34162	MAPK15	ENSP00000337691.4:p.(His193Tyr)	missense_variant	SNV	rs140242632
	chr4:13602410	["T","C"]	1370	0.65347	99.3465	-0.041932	0.044094	0.34162	BOD1L1	ENSP00000040738.5:p.(Gln1497Arg)	missense_variant	SNV	rs61995956
	chr1:157801479	["C","T"]	46.001	0.0219418	99.9781	-0.22785	0.23961	0.34163	FCRL1	ENSP00000357158.3:p.(Gly329Ser)	missense_variant	SNV	rs142331050
	chr11:811591	["C","T"]	60.002	0.0286201	99.9714	-0.19951	0.20979	0.34163	RPLP2		intron_variant, splice_region_variant	SNV	rs200379305
	chr3:98532220	["G","A"]	186.01	0.0887241	99.9113	-0.11371	0.11957	0.34163	GPR15	ENSP00000284311.3:p.(Gly63Ser)	missense_variant	SNV	rs145360341
	chr15:40985417	["C","T"]	305.02	0.14549	99.8545	-0.088615	0.093186	0.34163	INO80	ENSP00000355205.3:p.(Arg1281Gln)	missense_variant	SNV	rs141223506	likely benign, uncertain significance	not provided
	chr16:50632330	["G","A"]	37	0.0176485	99.9824	-0.25401	0.26711	0.34164	NKD1	ENSP00000268459.3:p.(Val249Ile)	missense_variant	SNV	rs375061540
	chr6:89081055	["C","G"]	48	0.0228953	99.9771	-0.22306	0.23457	0.34164	PNRC1	ENSP00000336931.3:p.(Thr54Ser)	missense_variant	SNV	rs138996422
	chr7:77313493	["G","T"]	404	0.192702	99.8073	0.076887	0.080856	0.34165	GSAP	ENSP00000257626.7:p.(Pro756Thr)	missense_variant	SNV	rs145680651	benign	not provided
	chr5:41154987	["C","T"]	442	0.210828	99.7892	0.073863	0.077676	0.34165	C6	ENSP00000263413.3:p.(Asp696Asn)	missense_variant	SNV	rs78888823	benign	not provided
	chr11:44051718	["C","T"]	76.003	0.0362523	99.9637	-0.17746	0.18663	0.34166	ACCSL	ENST00000378832.1:c.771C>T(p.(Gly257=))	splice_region_variant, synonymous_variant	SNV	rs200928902
	chr10:992565	["G","T"]	80.003	0.0381603	99.9618	-0.17299	0.18193	0.34167	GTPBP4	ENSP00000354040.4:p.(Arg42Leu)	missense_variant	SNV	rs149570877
	chr1:102962756	["G","T"]	532.01	0.253761	99.7462	-0.067192	0.070662	0.34167	COL11A1	ENSP00000351163.2:p.(Pro986Gln)	missense_variant	SNV	rs78046647	benign, likely benign	Connective tissue disorder, not provided, not specified
	chr12:49632858	["C","T"]	31	0.0147865	99.9852	-0.27766	0.29201	0.34168	PRPF40B	ENSP00000448073.2:p.(Ala109Val)	missense_variant	SNV	rs199502695
	chr3:132621259	["T","C"]	61.006	0.029099	99.9709	-0.19809	0.20833	0.34168	NPHP3-ACAD11		3_prime_UTR_variant, NMD_transcript_variant	SNV	rs375381448
	chr2:96816842	["C","T"]	107.07	0.0510708	99.9489	0.14967	0.15741	0.34168	CNNM3	ENSP00000305449.3:p.(Arg189Cys)	missense_variant	SNV	rs865847530
	chr19:53165697	["T","C"]	843.43	0.402304	99.5977	0.053749	0.056526	0.34168	ZNF665	ENSP00000379702.2:p.(Asn265Asp)	missense_variant	SNV	rs79224520
	chr12:10018345	["A","G"]	38	0.0181254	99.9819	-0.25062	0.26357	0.34169	CLEC12B	ENSP00000344563.5:p.(Glu232Gly)	missense_variant	SNV	rs1024338845
	chr4:17577484	["C","T"]	46.001	0.0219418	99.9781	0.2278	0.23957	0.34169	LAP3	ENSP00000226299.4:p.(Pro7Ser)	missense_variant	SNV	rs199928444
	chr2:167250286	["A","G"]	110	0.0524684	99.9475	0.14769	0.15533	0.34169	XIRP2	ENSP00000386840.1:p.(Glu2965Gly)	missense_variant	SNV	rs61752541
	chr19:7441688	["C","T"]	40	0.0190794	99.9809	-0.24427	0.25691	0.3417	AC008878.3	ENSP00000482647.2:p.(Ala127Val)	missense_variant	SNV	rs150370217	uncertain significance	not provided
	chr19:7441688	["C","T"]	40	0.0190794	99.9809	-0.24427	0.25691	0.3417	ARHGEF18	ENSP00000352995.4:p.(Ala193Val)	missense_variant	SNV	rs150370217	uncertain significance	not provided
	chr3:49699104	["C","T"]	104	0.0496065	99.9504	0.15166	0.15951	0.34171	RNF123	ENSP00000328287.6:p.(Arg255Cys)	missense_variant, splice_region_variant	SNV	rs77308703
	chr6:32745272	["G","A"]	111.01	0.0529502	99.947	0.14696	0.15456	0.34171	HLA-DQA2	ENSP00000364076.3:p.(Glu66Lys)	missense_variant	SNV	rs147801222
	chr7:100991245	["C","T"]	128.02	0.0610637	99.9389	0.13683	0.14392	0.34172	MUC12	ENSP00000368755.3:p.(Pro371Ser)	missense_variant	SNV	rs532704724
	chr7:5357254	["ATCT","A"]	55.028	0.0262476	99.9738	0.20831	0.21911	0.34175	TNRC18	ENSP00000382452.4:p.(Lys1618del)	inframe_deletion	deletion	rs559482494
	chr11:74171479	["C","T"]	83	0.0395898	99.9604	-0.16779	0.17649	0.34176	PPME1	ENSP00000381461.4:p.(Pro20Ser)	missense_variant	SNV	rs200494233
	chr19:10309520	["C","T"]	467	0.222752	99.7772	-0.071673	0.07539	0.34176	AC011511.1		NMD_transcript_variant, intron_variant	SNV	rs185295256
	chr9:128721462	["G","A"]	20.001	0.00954019	99.9905	0.34558	0.36351	0.34177	ZDHHC12	ENSP00000361752.5:p.(Arg189Trp)	missense_variant	SNV	rs141785453
	chr8:39221641	["G","A"]	114.01	0.0543811	99.9456	0.14495	0.15247	0.34177	ADAM32	ENSP00000369238.4:p.(Arg422Gln)	missense_variant	SNV	rs141457355
	chr14:23059212	["G","A"]	44.001	0.0209878	99.979	0.23289	0.24498	0.34178	ACIN1	ENSP00000262710.1:p.(Thr1321Ile)	missense_variant	SNV	rs143234123
	chr10:75235136	["A","T"]	65.016	0.0310117	99.969	0.19176	0.20172	0.34178	COMTD1	ENSP00000361616.3:p.(Leu124Gln)	missense_variant	SNV	rs768995659
	chr9:77323059	["T","C"]	300.01	0.1431	99.8569	-0.08948	0.094125	0.34178	VPS13A		intron_variant, splice_region_variant	SNV	rs113702270	benign, likely benign	Chorea-acanthocytosis, not provided
	chr19:51873479	["C","T"]	867.01	0.413551	99.5864	-0.053253	0.056017	0.34178	ZNF577	ENSP00000301399.5:p.(Ala171Thr)	missense_variant	SNV	rs116143236
	chr1:205664557	["C","T"]	60	0.0286191	99.9714	-0.19943	0.20979	0.34179	SLC45A3	ENSP00000356113.3:p.(Ala34Thr)	missense_variant	SNV	rs149769508
	chr20:58691515	["C","T"]	227.18	0.108362	99.8916	0.10227	0.10758	0.34179	STX16-NPEPL1		3_prime_UTR_variant, NMD_transcript_variant	SNV	rs559244577
	chr8:58815417	["G","A"]	462.01	0.220372	99.7796	0.072092	0.075835	0.34179	TOX	ENSP00000354842.1:p.(Pro438Leu)	missense_variant	SNV	rs146676487
	chr6:33455564	["C","T"]	536	0.255664	99.7443	-0.066681	0.070144	0.34179	ZBTB9	ENSP00000378503.2:p.(Ser155Phe)	missense_variant	SNV	rs150940874
	chr12:52813835	["C","T"]	56.001	0.0267117	99.9733	-0.20656	0.21729	0.3418	KRT4	ENSP00000448220.1:p.(Gly75Glu)	missense_variant	SNV	rs200665579	benign	White sponge nevus 1
	chr16:72060640	["C","T"]	53.001	0.0252807	99.9747	-0.20839	0.21922	0.34181	HP	ENSP00000350406.5:p.(Pro360Leu)	missense_variant	SNV	rs201546776
	chr7:140479292	["G","C"]	210	0.100167	99.8998	-0.10668	0.11223	0.34181	MKRN1	ENSP00000255977.2:p.(Ala18Gly)	missense_variant	SNV	rs199946433
	chr19:19228067	["C","T"]	47.001	0.0224188	99.9776	-0.22113	0.23263	0.34182	NCAN	ENSP00000252575.4:p.(Pro816Leu)	missense_variant	SNV	rs747120200
	chr9:122724184	["C","A"]	107	0.0510374	99.949	0.14959	0.15737	0.34183	OR1L4	ENSP00000259466.1:p.(Ser65Arg)	missense_variant	SNV	rs148987153
	chr21:14643004	["C","T"]	1579.1	0.753208	99.2468	0.039037	0.041068	0.34183	AF130351.1	ENSP00000383407.1:p.(Val52Met)	missense_variant, splice_region_variant	SNV	rs149223740
	chr4:3442783	["A","G"]	58.002	0.0276661	99.9723	-0.20302	0.21358	0.34184	HGFAC	ENSP00000421801.1:p.(Thr57Ala)	missense_variant	SNV	rs144680516
	chr15:41997239	["C","T"]	105	0.0500835	99.9499	0.15078	0.15863	0.34184	PLA2G4E	ENSP00000382434.3:p.(Arg332Gln)	missense_variant	SNV	rs184928850
	chr14:60153092	["C","A"]	439.01	0.209401	99.7906	-0.074039	0.077891	0.34184	DHRS7	ENSP00000450899.1:p.(Glu155Asp)	missense_variant	SNV	rs61742277
	chr17:74301130	["G","A"]	593.02	0.282862	99.7171	-0.063825	0.067145	0.34184	DNAI2	ENSP00000464197.1:p.(Ala374Thr)	missense_variant	SNV	rs145798624	benign, likely benign	Primary ciliary dyskinesia, Primary ciliary dyskinesia 9
	chr18:63954429	["G","A"]	113	0.0538994	99.9461	0.14549	0.15306	0.34186	HMSD	ENSP00000386207.3:p.(Gly32Arg)	missense_variant	SNV	rs117841082
	chr10:125774238	["G","A"]	155	0.0739327	99.9261	-0.12414	0.13061	0.34186	MMP21	ENSP00000357798.3:p.(Ala97Val)	missense_variant	SNV	rs554501102
	chr15:101812273	["G","A"]	183	0.0872883	99.9127	0.11398	0.11991	0.34186	OR4F15		splice_donor_variant	SNV	rs144785648
	chr1:20745540	["C","T"]	44	0.0209874	99.979	-0.23302	0.24517	0.34187	HP1BP3		intron_variant, splice_region_variant	SNV	rs200707057
	chr7:23256945	["G","T"]	235	0.112092	99.8879	-0.1004	0.10563	0.34187	GPNMB	ENSP00000371420.2:p.(Asp141Tyr)	missense_variant	SNV	rs146184286	likely benign	not provided
	chr21:10605470	["G","T"]	50.002	0.0238502	99.9761	0.21849	0.22988	0.34188	TPTE	ENSP00000484403.1:p.(Arg525Ile)	missense_variant	SNV	rs376317057
	chr1:25822896	["C","T"]	309	0.147389	99.8526	-0.088386	0.092992	0.34188	AL020996.2		NMD_transcript_variant, intron_variant	SNV	rs184840222
	chr17:63498341	["AAAG","A"]	1055	0.50322	99.4968	-0.047728	0.050215	0.34188	AC113554.2		NMD_transcript_variant, intron_variant	deletion	rs539209743	uncertain significance	Renal tubular dysgenesis
	chr2:216277816	["C","T"]	60	0.0286191	99.9714	0.19968	0.21009	0.34189	45355	ENSP00000273067.3:p.(Ala241Thr)	missense_variant	SNV	rs141763160
	chr10:116668319	["GCT","G"]	374.11	0.178445	99.8216	0.080501	0.084699	0.34189	C10orf82		5_prime_UTR_variant, splice_region_variant	deletion	rs140130227
	chr7:25136343	["T","G"]	40.001	0.0190799	99.9809	-0.24419	0.25693	0.3419	C7orf31	ENSP00000386604.1:p.(Lys468Gln)	missense_variant	SNV	rs200582268
	chr2:109398894	["C","T"]	67	0.031958	99.968	0.18915	0.19902	0.3419	SH3RF3	ENSP00000309186.6:p.(Ala417Val)	missense_variant	SNV	rs746149562
	chr17:47585578	["A","G"]	220.01	0.104942	99.8951	-0.10408	0.10951	0.34191	NPEPPS	ENSP00000320324.4:p.(Thr243Ala)	missense_variant	SNV	rs149179597
	chr17:41309180	["C","G"]	881.02	0.420234	99.5798	0.052208	0.054932	0.34191	KRTAP16-1	ENSP00000375147.1:p.(Cys25Ser)	missense_variant	SNV	rs141977791
	chr3:193333745	["C","T"]	57.002	0.0271891	99.9728	0.20457	0.21525	0.34192	ATP13A5		intron_variant, splice_region_variant	SNV	rs201926626
	chr12:10388830	["G","A"]	82.002	0.0391138	99.9609	0.17059	0.1795	0.34193	KLRC4-KLRK1		3_prime_UTR_variant, NMD_transcript_variant	SNV	rs183418669
	chr1:210683924	["G","C"]	84	0.0400668	99.9599	0.16855	0.17735	0.34193	KCNH1	ENSP00000271751.4:p.(Ala776Gly)	missense_variant	SNV	rs138931464	benign, likely benign	not provided
	chr2:241071627	["G","A"]	101	0.0481755	99.9518	-0.15371	0.16173	0.34193	SNED1	ENSP00000308893.8:p.(Arg1214Gln)	missense_variant	SNV	rs182099291
	chr10:94246524	["G","A"]	530	0.252802	99.7472	0.067026	0.070527	0.34193	PLCE1	ENSP00000360431.2:p.(Ser1000Asn)	missense_variant	SNV	rs61751498	likely benign, uncertain significance	Nephrotic syndrome, type 3, not provided
	chr7:87375892	["G","A"]	174.01	0.0830002	99.917	0.11718	0.1233	0.34194	CROT	ENSP00000413575.2:p.(Ser300Asn)	missense_variant	SNV	rs138191847
	chr4:99318859	["A","G"]	756.04	0.36062	99.6394	-0.05685	0.05982	0.34194	ADH1B	ENSP00000306606.8:p.(Trp16Arg)	missense_variant	SNV	rs113075608	benign	not provided
	chr8:143707845	["T","C"]	65.011	0.0310093	99.969	0.19156	0.20157	0.34195	CCDC166	ENSP00000437468.1:p.(Lys89Glu)	missense_variant	SNV	rs782794608
	chr2:24842247	["G","A"]	79.001	0.0376823	99.9623	-0.17382	0.18291	0.34195	ADCY3		intron_variant, splice_region_variant	SNV	rs181574818
	chr7:30412421	["G","T"]	103	0.0491295	99.9509	0.15248	0.16045	0.34195	AC006978.2		3_prime_UTR_variant, NMD_transcript_variant	SNV	rs149884418
	chr2:210441359	["A","C"]	64.002	0.030528	99.9695	-0.19304	0.20314	0.34196	LANCL1	ENSP00000393597.2:p.(Phe164Leu)	missense_variant	SNV	rs143543405
	chr3:194653018	["C","T"]	237.01	0.11305	99.8869	0.09987	0.10509	0.34197	LSG1	ENSP00000265245.5:p.(Ser295Asn)	missense_variant	SNV	rs139196692
	chr20:38629622	["C","T"]	516	0.246124	99.7539	-0.068163	0.071728	0.34197	ARHGAP40	ENSP00000362442.4:p.(Thr199Ile)	missense_variant	SNV	rs73101927
	chr3:50608014	["G","A"]	44	0.0209874	99.979	0.23297	0.24516	0.34198	CISH	ENSP00000409346.2:p.(Arg141Cys)	missense_variant	SNV	rs140032833
	chr6:49619321	["A","G"]	128.02	0.0610637	99.9389	-0.13684	0.144	0.34199	RHAG	ENSP00000360217.4:p.(Phe67Leu)	missense_variant	SNV	rs116356543
	chr3:98532643	["T","A"]	147	0.0701169	99.9299	0.12744	0.13411	0.34199	GPR15	ENSP00000284311.3:p.(Phe204Ile)	missense_variant	SNV	rs150286171
	chr16:28826398	["C","T"]	58.002	0.0276661	99.9723	0.20276	0.21338	0.342	ATXN2L		intron_variant, splice_region_variant	SNV	rs370101289
	chr16:87709376	["C","T"]	78.001	0.0372053	99.9628	0.17484	0.18401	0.34201	KLHDC4	ENSP00000457570.1:p.(Val446Ile)	NMD_transcript_variant, missense_variant	SNV	rs150593777
	chr12:6778356	["A","G"]	83.01	0.0395946	99.9604	0.16979	0.17869	0.34201	LAG3	ENSP00000203629.2:p.(Glu515Gly)	missense_variant	SNV	rs148799770
	chr14:58547804	["G","A"]	329.14	0.156995	99.843	0.085269	0.089738	0.34201	KIAA0586	ENSP00000346359.6:p.(Arg1588His)	missense_variant	SNV	rs140026883	likely benign, uncertain significance	Joubert syndrome 23, Short-rib thoracic dysplasia 14 with polydactyly, not provided
	chr1:161210692	["G","A"]	808.05	0.385428	99.6146	0.054341	0.057189	0.34201	NDUFS2	ENSP00000356972.3:p.(Arg323Gln)	missense_variant	SNV	rs35086265	benign, likely benign, uncertain significance	Mitochondrial complex 1 deficiency, nuclear type 6, Mitochondrial complex I deficiency, nuclear type 1, not provided, not specified
	chr9:93002982	["A","G"]	50.001	0.0238497	99.9762	0.21859	0.23005	0.34202	FGD3	ENSP00000364631.3:p.(Thr171Ala)	missense_variant	SNV	rs185562120
	chr2:31177767	["G","A"]	54	0.0257572	99.9742	-0.21033	0.22136	0.34202	CAPN14	ENSP00000385247.3:p.(His612Tyr)	missense_variant	SNV	rs376853592
	chr11:86014970	["T","C"]	60.013	0.0286253	99.9714	-0.19934	0.20979	0.34202	PICALM		intron_variant, splice_region_variant	SNV	rs370639915
	chr4:78610081	["T","C"]	170	0.0810875	99.9189	0.11887	0.1251	0.34202	ANXA3	ENSP00000264908.6:p.(Ile313Thr)	missense_variant	SNV	rs140215555	likely benign	not provided
	chr8:97816124	["G","T"]	57.002	0.0271891	99.9728	0.20472	0.21546	0.34203	LAPTM4B	ENSP00000402301.2:p.(Val209Phe)	missense_variant	SNV	rs141075645
	chr2:95852199	["A","G"]	76.001	0.0362514	99.9637	0.17527	0.18446	0.34203	ANKRD36C		intron_variant, splice_region_variant	SNV	rs757096537
	chr11:83265936	["A","G"]	196.01	0.0934939	99.9065	-0.10992	0.11569	0.34203	CCDC90B	ENSP00000434724.1:p.(Ile213Thr)	missense_variant	SNV	rs144139155
	chr5:151565904	["G","A"]	285.01	0.135946	99.8641	-0.091615	0.09642	0.34203	FAT2	ENSP00000261800.5:p.(Arg1010Cys)	missense_variant	SNV	rs149215962
	chr12:25066391	["G","A"]	50.002	0.0238502	99.9761	0.21836	0.22981	0.34204	LRMP	ENSP00000489956.1:p.(Ala896Thr)	missense_variant	SNV	rs761731462
	chrX:30308784	["C","CCA"]	78.364	0.0373785	99.9626	0.17485	0.18402	0.34204	NR0B1	ENSP00000368253.4:p.(Ala194TrpfsTer71)	frameshift_variant	insertion	rs1342997887
	chr13:24224231	["G","A"]	31.001	0.014787	99.9852	0.27746	0.29202	0.34205	AL359736.1	ENST00000382141.4:c.1302G>A(p.(Pro434=))	NMD_transcript_variant, synonymous_variant	SNV	rs753279462
	chr11:802868	["G","T"]	53.002	0.0252812	99.9747	-0.21273	0.2239	0.34205	PIDD1	ENSP00000337797.5:p.(Leu245Ile)	missense_variant	SNV	rs563929707
	chr2:189474322	["C","T"]	99.002	0.0472225	99.9528	0.15524	0.16339	0.34205	WDR75	ENSP00000314193.4:p.(Ala729Val)	missense_variant	SNV	rs142416149
	chr3:113723951	["T","C"]	1563.7	0.745862	99.2541	0.039393	0.041461	0.34205	NAA50		intron_variant, splice_region_variant	SNV	rs114234573	benign	not provided
	chr22:31620635	["G","A"]	618.01	0.294782	99.7052	0.062356	0.065631	0.34206	PISD	ENSP00000391739.2:p.(Thr308Met)	missense_variant	SNV	rs34736247	benign	not provided
	chr19:54667725	["C","T"]	866.03	0.413084	99.5869	-0.052584	0.055345	0.34206	LILRB4	ENSP00000375613.3:p.(Pro379Ser)	missense_variant	SNV	rs61743356
	chr2:21009973	["C","G"]	1118	0.53327	99.4667	-0.046642	0.049092	0.34206	APOB	ENSP00000233242.1:p.(Asp2299His)	missense_variant	SNV	rs12713681	benign, likely benign, uncertain significance	Familial hypercholesterolemia, Familial hypobetalipoproteinemia 1, Familial hypobetalipoproteinemia 1, Hypercholesterolemia, autosomal dominant, type B, Hypercholesterolemia, autosomal dominant, type B, Hypercholesterolemia, familial, 1, not specified
	chr1:170160560	["T","C"]	1252	0.597186	99.4028	-0.043759	0.046057	0.34206	METTL11B	ENSP00000408058.2:p.(Met66Thr)	missense_variant	SNV	rs147253400
	chr14:35275817	["G","A"]	45.096	0.0215101	99.9785	-0.23032	0.24242	0.34207	AL121594.3		NMD_transcript_variant, intron_variant	SNV	rs1003147471
	chr10:59268689	["G","A"]	152	0.0725018	99.9275	0.12552	0.13212	0.34208	FAM13C	ENSP00000483510.1:p.(Pro290Leu)	missense_variant, splice_region_variant	SNV	rs138913406
	chr2:108305542	["C","T"]	227	0.108276	99.8917	-0.10211	0.10748	0.34208	SULT1C2	ENSP00000399651.2:p.(Ser256Phe)	missense_variant	SNV	rs148075644
	chr11:72108698	["C","T"]	33	0.0157405	99.9843	-0.26869	0.28283	0.34211	LRTOMT	ENSP00000305742.7:p.(Arg217Trp)	missense_variant	SNV	rs72953778	uncertain significance	Autosomal recessive nonsyndromic hearing loss 63, not provided
	chr22:36237074	["G","A"]	134	0.0639161	99.9361	-0.13247	0.13944	0.34211	APOL2	ENSP00000403153.2:p.(Gln64Ter)	stop_gained	SNV	rs777956001
	chr16:30985761	["C","G"]	382	0.182208	99.8178	-0.079163	0.08333	0.34212	HSD3B7	ENSP00000297679.5:p.(Arg35Gly)	missense_variant	SNV	rs150464212	benign	not provided, not specified
	chr4:7004909	["G","C"]	785.04	0.374453	99.6255	0.054908	0.057798	0.34212	TBC1D14	ENSP00000404041.1:p.(Glu446Gln)	missense_variant	SNV	rs11731231
	chr2:11214974	["T","A"]	80.006	0.0381617	99.9618	-0.17263	0.18172	0.34213	ROCK2	ENSP00000317985.6:p.(Asp601Val)	missense_variant	SNV	rs35768389
	chr5:141211051	["G","A"]	48.001	0.0228958	99.9771	0.22302	0.23477	0.34214	PCDHB12	ENSP00000239450.2:p.(Arg715Lys)	missense_variant	SNV	rs143478907
	chr20:3148770	["C","T"]	78	0.0372049	99.9628	0.17481	0.18402	0.34214	FASTKD5	ENSP00000369618.3:p.(Val101Ile)	missense_variant	SNV	rs141315308
	chr1:120160485	["G","C"]	95.003	0.045315	99.9547	0.15842	0.16676	0.34215	SEC22B	ENSP00000463393.1:p.(Ala131Gly)	missense_variant	SNV	rs1352345755
	chr6:4069154	["A","G"]	119.01	0.056766	99.9432	0.14186	0.14933	0.34215	FAM217A	ENSP00000492773.1:p.(Ser491Pro)	missense_variant	SNV	rs150020195
	chr17:12758205	["G","A"]	400.02	0.190804	99.8092	0.076837	0.080887	0.34215	MYOCD	ENSP00000401678.1:p.(Val775Ile)	missense_variant	SNV	rs141832064
	chr5:176652876	["T","C"]	2191.1	1.04512	98.9549	0.033302	0.035057	0.34215	TSPAN17	ENSP00000309036.8:p.(Ile140Thr)	missense_variant	SNV	rs17624798
	chr3:123752447	["C","T"]	56.001	0.0267117	99.9733	-0.2063	0.21718	0.34216	MYLK	ENSP00000353452.3:p.(Arg86Gln)	missense_variant	SNV	rs138265409	likely benign, uncertain significance	Aortic aneurysm, familial thoracic 7, Cardiovascular phenotype, Familial thoracic aortic aneurysm and aortic dissection, not provided
	chr20:20368502	["C","T"]	60.064	0.0286497	99.9714	-0.19952	0.21004	0.34217	INSM1	ENSP00000312631.1:p.(Pro79Ser)	missense_variant	SNV	rs763683335
	chr14:50665278	["G","A"]	34.002	0.0162185	99.9838	-0.26488	0.27886	0.34218	SAV1	ENSP00000324729.4:p.(Arg146Trp)	missense_variant	SNV	rs141154263
	chr16:3408567	["G","T"]	113	0.0538994	99.9461	-0.14552	0.15319	0.34218	ZNF174	ENSP00000268655.4:p.(Ser291Ile)	missense_variant	SNV	rs139407497
	chr5:1462271	["C","G"]	146.01	0.0696446	99.9304	0.12814	0.1349	0.34218	LPCAT1		3_prime_UTR_variant, NMD_transcript_variant	SNV	rs558067409
	chr20:64083852	["A","T"]	641.97	0.30621	99.6938	0.061699	0.064956	0.34218	LKAAEAR1	ENSP00000310801.2:p.(Val123Asp)	missense_variant	SNV	rs549694269
	chr1:3752536	["C","T"]	35	0.0166945	99.9833	0.26098	0.27476	0.34219	CCDC27	ENSP00000294600.2:p.(Arg19Trp)	missense_variant	SNV	rs139710175
	chr1:172468527	["C","T"]	312	0.148819	99.8512	-0.087962	0.092606	0.34219	C1orf105	ENSP00000356700.4:p.(Thr162Ile)	missense_variant	SNV	rs76775594
	chr19:58067340	["A","G"]	193	0.0920582	99.9079	0.1116	0.11749	0.3422	ZNF135	ENSP00000441410.1:p.(Ile310Val)	missense_variant	SNV	rs151223720
	chr4:2236461	["A","G"]	296.01	0.141192	99.8588	-0.089654	0.094389	0.3422	HAUS3		intron_variant, splice_region_variant	SNV	rs114004493
	chr4:40112159	["C","G"]	41.002	0.0195574	99.9804	-0.2411	0.25385	0.34221	N4BP2	ENSP00000261435.6:p.(Pro525Arg)	missense_variant	SNV	rs377188372
	chr2:106468255	["C","CG"]	170.06	0.0811161	99.9189	-0.11814	0.12439	0.34221	RGPD3	ENSP00000303659.8:p.(Val12ArgfsTer27)	frameshift_variant	insertion	rs567660818
	chr7:44538901	["G","A"]	543	0.259003	99.741	-0.06643	0.06994	0.34221	NPC1L1	ENSP00000289547.4:p.(Thr499Met)	missense_variant	SNV	rs35803101
	chr2:189676674	["C","T"]	39.001	0.0186029	99.9814	0.24726	0.26033	0.34223	ANKAR	ENSP00000427882.1:p.(Arg62Cys)	missense_variant	SNV	rs370213032
	chr22:39861882	["T","C"]	176.02	0.083959	99.916	-0.11676	0.12294	0.34223	ENTHD1	ENSP00000317431.6:p.(Lys159Glu)	missense_variant	SNV	rs140041075
	chr7:5359414	["G","A"]	134	0.0639161	99.9361	-0.13298	0.14002	0.34224	TNRC18	ENSP00000382452.4:p.(Ser1606Leu)	missense_variant	SNV	rs201752435
	chr12:122980676	["G","T"]	338.06	0.16125	99.8388	0.084294	0.088752	0.34224	ARL6IP4	ENSP00000313422.6:p.(Glu158Ter)	stop_gained	SNV	rs747921915
	chr17:63910440	["C","T"]	54	0.0257572	99.9742	0.21002	0.22113	0.34225	CSHL1	ENSP00000309524.5:p.(Glu96Lys)	missense_variant	SNV	rs141611142
	chr5:181059578	["C","G"]	532	0.253756	99.7462	0.066971	0.070515	0.34225	BTNL9	ENSP00000330200.9:p.(Leu442Val)	missense_variant	SNV	rs149109139
	chr22:37650228	["G","A"]	556.01	0.265209	99.7348	-0.065855	0.06934	0.34225	SH3BP1	ENSP00000350018.4:p.(Ala465Thr)	missense_variant	SNV	rs73422755
	chr6:170283927	["G","A"]	156	0.0744097	99.9256	-0.12196	0.12841	0.34226	DLL1	ENSP00000355718.3:p.(Pro451Leu)	missense_variant	SNV	rs140518054	benign	not provided
	chr12:4613985	["G","T"]	88.004	0.0419766	99.958	0.1648	0.17353	0.34227	AC005832.4		NMD_transcript_variant, intron_variant	SNV	rs545495027
	chr14:102954642	["G","A"]	257	0.122585	99.8774	-0.096516	0.10163	0.34227	CDC42BPB	ENSP00000355237.2:p.(Ala983Val)	missense_variant	SNV	rs142167570
	chr16:2762785	["C","G"]	125	0.0596232	99.9404	0.13808	0.1454	0.34229	SRRM2	ENSP00000301740.8:p.(Arg753Gly)	missense_variant	SNV	rs186552728
	chr6:110102065	["G","A"]	211.21	0.100744	99.8993	0.10622	0.11185	0.34229	WASF1	ENSP00000352425.2:p.(Pro349Ser)	missense_variant	SNV	rs147654100
	chr11:6394029	["G","A"]	225	0.107322	99.8927	-0.10299	0.10845	0.34229	SMPD1	ENSP00000340409.4:p.(Gly492Ser)	missense_variant	SNV	rs144873307	uncertain significance, likely pathogenic	Niemann-Pick disease, type A, Niemann-Pick disease, type A, Niemann-Pick disease, type B, Niemann-Pick disease, type B, Sphingomyelin/cholesterol lipidosis, not provided, not specified
	chr1:151369770	["C","T"]	24	0.0114477	99.9886	-0.30305	0.31912	0.3423	SELENBP1	ENSP00000397261.2:p.(Ala44Thr)	missense_variant	SNV	rs769991488
	chr8:39169975	["G","A"]	43.005	0.0205128	99.9795	-0.23543	0.24792	0.3423	ADAM32	ENSP00000369238.4:p.(Arg298His)	missense_variant	SNV	rs199865553
	chr3:188225525	["T","C"]	48.004	0.0228972	99.9771	0.22275	0.23457	0.34231	LPP		5_prime_UTR_variant, splice_region_variant	SNV	rs539044377
	chr7:117791919	["T","G"]	51.003	0.0243277	99.9757	0.2123	0.22356	0.34231	CTTNBP2	ENSP00000160373.3:p.(His426Pro)	missense_variant	SNV	rs149472426
	chr19:33164248	["A","G"]	58.001	0.0276656	99.9723	0.20262	0.21337	0.34231	WDR88	ENSP00000348129.2:p.(Ile378Val)	missense_variant	SNV	rs144099790
	chr5:157302898	["C","T"]	112	0.0534224	99.9466	0.14587	0.15361	0.34231	CYFIP2		intron_variant, splice_region_variant	SNV	rs370131961	benign	not provided
	chr22:49883846	["G","A"]	680.02	0.32436	99.6756	-0.059208	0.06235	0.34231	ZBED4	ENSP00000216268.4:p.(Gly62Ser)	missense_variant	SNV	rs149368184
	chr19:5866627	["G","A"]	84.004	0.0400687	99.9599	0.1684	0.17734	0.34232	FUT5	ENSP00000466880.1:p.(Arg367Cys)	missense_variant	SNV	rs145948674
	chr20:63567097	["G","A"]	184	0.0877653	99.9122	-0.11328	0.11929	0.34233	HELZ2	ENSP00000417401.1:p.(Ser754Leu)	missense_variant	SNV	rs148657138
	chr14:23405680	["C","T"]	83.001	0.0395903	99.9604	0.16941	0.17841	0.34234	MYH6	ENSP00000386041.3:p.(Glu98Lys)	missense_variant	SNV	rs140596256	likely benign, uncertain significance	Atrial septal defect 3, Cardiomyopathy, Cardiovascular phenotype, Dilated cardiomyopathy 1EE, Hypertrophic cardiomyopathy 1, Hypertrophic cardiomyopathy 1, Hypertrophic cardiomyopathy 14, Hypertrophic cardiomyopathy 14, Sick sinus syndrome 3, susceptibility to, not provided, not specified
	chr10:116461046	["G","A"]	134	0.0639161	99.9361	-0.13352	0.14062	0.34234	PNLIPRP3	ENSP00000358232.3:p.(Val216Ile)	missense_variant	SNV	rs114674677
	chr7:55805352	["T","C"]	36.003	0.0171729	99.9828	0.25736	0.27104	0.34235	45549	ENSP00000373627.3:p.(Tyr342Cys)	missense_variant	SNV	rs138592586
	chr14:63283190	["G","A"]	94.002	0.0448376	99.9552	0.15918	0.16764	0.34235	RHOJ	ENSP00000316729.3:p.(Glu158Lys)	missense_variant	SNV	rs150345688
	chr15:69056602	["T","C"]	104	0.0496065	99.9504	-0.15161	0.15968	0.34237	NOX5	ENSP00000373518.3:p.(Val735Ala)	missense_variant	SNV	rs113164499
	chr4:41631423	["C","T"]	160	0.0763177	99.9237	-0.12207	0.12857	0.34237	LIMCH1	ENSP00000425631.1:p.(Ala516Val)	missense_variant	SNV	rs200724458
	chr1:111982722	["G","T"]	167	0.0796566	99.9203	-0.11948	0.12584	0.34237	KCND3	ENSP00000319591.2:p.(Ala2Glu)	missense_variant	SNV	rs201340369	benign, likely benign, uncertain significance	Cardiovascular phenotype, Inborn genetic diseases, Spinocerebellar ataxia type 19/22, not provided, not specified
	chr3:132618385	["C","T"]	286.01	0.136423	99.8636	-0.091693	0.096571	0.34237	NPHP3-ACAD11		NMD_transcript_variant, intron_variant	SNV	rs144507409
	chr8:78715270	["C","T"]	311	0.148342	99.8517	0.087649	0.092311	0.34237	ZC2HC1A	ENSP00000263849.3:p.(Pro252Ser)	missense_variant	SNV	rs139814140
	chr5:154911738	["C","T"]	60.009	0.0286234	99.9714	0.19919	0.20979	0.34238	GEMIN5	ENSP00000285873.6:p.(Arg719Gln)	missense_variant	SNV	rs146816444
	chr15:43432573	["C","CTCA"]	45	0.0214643	99.9785	-0.22998	0.24222	0.34239	TP53BP1	ENSP00000371475.4:p.(Ile1098_Ser1099insMet)	inframe_insertion	insertion	rs770061239
	chr7:157416079	["C","T"]	152	0.0725018	99.9275	-0.12525	0.13192	0.34239	DNAJB6		3_prime_UTR_variant, NMD_transcript_variant	SNV	rs142974468	likely benign, uncertain significance	Autosomal dominant limb-girdle muscular dystrophy type 1D (DNAJB6), Limb-Girdle Muscular Dystrophy, Dominant, Myofibrillar Myopathy, Dominant, not provided, not specified
	chr15:41876876	["G","T"]	179.01	0.0853852	99.9146	-0.11513	0.12126	0.34239	SPTBN5	ENSP00000317790.6:p.(Pro1262Thr)	missense_variant	SNV	rs138022432
	chr14:23378833	["G","T"]	283.01	0.134992	99.865	0.091276	0.096138	0.3424	CMTM5	ENSP00000344819.4:p.(Leu148Phe)	missense_variant	SNV	rs76093393
	chr18:8798254	["G","A"]	48.001	0.0228958	99.9771	-0.22268	0.23454	0.34241	MTCL1	ENSP00000305027.11:p.(Arg1119Gln)	missense_variant	SNV	rs200421486
	chr1:116384846	["T","C"]	555.02	0.264736	99.7353	0.065686	0.069186	0.34242	ATP1A1		intron_variant, splice_region_variant	SNV	rs61788015	benign	not provided
	chr2:168901519	["T","C"]	73.018	0.0348285	99.9652	0.18065	0.19029	0.34243	G6PC2	ENSP00000364512.3:p.(Ile63Thr)	missense_variant	SNV	rs201561079
	chr2:157443912	["C","T"]	142	0.0677319	99.9323	-0.12953	0.13644	0.34243	CYTIP	ENSP00000264192.3:p.(Asp37Asn)	missense_variant	SNV	rs1042038
	chr11:124023425	["G","A"]	1222	0.582876	99.4171	0.044806	0.047194	0.34243	OR10G9	ENSP00000364164.1:p.(Ser138Asn)	missense_variant	SNV	rs144139503
	chr12:49643364	["C","T"]	51.001	0.0243267	99.9757	0.21602	0.22754	0.34244	PRPF40B	ENSP00000448073.2:p.(Arg783Trp)	missense_variant	SNV	rs145387088
	chr5:7520765	["G","A"]	72.001	0.0343434	99.9657	-0.18188	0.19159	0.34244	ADCY2	ENSP00000342952.4:p.(Val146Met)	missense_variant	SNV	rs141561787
	chr9:116805656	["C","T"]	184	0.0877653	99.9122	-0.11384	0.11992	0.34244	ASTN2	ENSP00000314038.4:p.(Gly791Asp)	missense_variant	SNV	rs79404103
	chr19:13933939	["G","A"]	35.001	0.016695	99.9833	-0.26075	0.27466	0.34245	PODNL1	ENSP00000345175.4:p.(Arg243Cys)	missense_variant	SNV	rs369749137
	chr12:5045066	["C","T"]	646.01	0.308137	99.6919	-0.060822	0.064067	0.34245	KCNA5	ENSP00000252321.3:p.(Pro307Ser)	missense_variant	SNV	rs17215409	benign, likely benign, uncertain significance	Atrial fibrillation, familial, 7, altered potassium channel function, not provided, not specified
	chr11:1889353	["G","A"]	65.001	0.0310045	99.969	-0.19156	0.2018	0.34247	AC051649.2	ENSP00000491327.1:p.(Ala411Val)	missense_variant	SNV	rs747728839
	chr7:130671729	["C","T"]	60.003	0.0286206	99.9714	-0.19925	0.2099	0.34248	TSGA13	ENSP00000406047.1:p.(Arg197Lys)	missense_variant	SNV	rs141803707
	chr8:127740678	["C","T"]	87	0.0414977	99.9585	0.16543	0.17427	0.34248	MYC	ENSP00000478887.1:p.(Ser362Phe)	missense_variant	SNV	rs200431478	benign	not provided
	chr7:128908575	["G","T"]	607.02	0.28954	99.7105	-0.062726	0.06608	0.3425	KCP		intron_variant, splice_region_variant	SNV	rs117261419
	chr3:52439712	["C","T"]	79.003	0.0376833	99.9623	-0.17359	0.18287	0.34251	SEMA3G	ENSP00000231721.2:p.(Glu479Lys)	missense_variant	SNV	rs201671398
	chr19:35740442	["C","T"]	93.001	0.0443601	99.9556	0.15999	0.16855	0.34251	IGFLR1	ENSP00000246532.1:p.(Gly94Ser)	missense_variant	SNV	rs149185726
	chr19:35740442	["C","T"]	93.001	0.0443601	99.9556	0.15999	0.16855	0.34251	AD000671.2		3_prime_UTR_variant, NMD_transcript_variant	SNV	rs149185726
	chr11:124023748	["G","C"]	400.02	0.190804	99.8092	-0.077297	0.081432	0.34251	OR10G9	ENSP00000364164.1:p.(Val246Leu)	missense_variant	SNV	rs117973239
	chr5:41149346	["C","T"]	481.03	0.229444	99.7706	0.070346	0.074109	0.34251	C6	ENSP00000263413.3:p.(Gly840Ser)	missense_variant	SNV	rs142836385	benign	not provided
	chr1:93207351	["T","A"]	26	0.0124016	99.9876	0.30272	0.31892	0.34252	CCDC18	ENSP00000359299.1:p.(Ser442Thr)	missense_variant	SNV	rs780524469
	chr1:111315438	["G","T"]	57.001	0.0271886	99.9728	-0.20456	0.2155	0.34252	CHIA		intron_variant, splice_region_variant	SNV	rs74456930
	chr1:228316876	["G","A"]	79	0.0376819	99.9623	-0.17382	0.18312	0.34252	OBSCN	ENSP00000455507.2:p.(Asp5442Asn)	missense_variant	SNV	rs199522517
	chr3:47409025	["G","A"]	53	0.0252802	99.9747	0.21187	0.22321	0.34253	PTPN23	ENSP00000265562.4:p.(Arg527His)	missense_variant	SNV	rs200808850
	chr2:191846518	["G","C"]	71.001	0.0338664	99.9661	0.18326	0.19307	0.34253	CAVIN2	ENSP00000305675.4:p.(Cys136Trp)	missense_variant	SNV	rs61735647
	chr19:37635541	["C","T"]	117.01	0.0558121	99.9442	-0.14285	0.1505	0.34253	ZFP30	ENSP00000343581.1:p.(Ala334Thr)	missense_variant	SNV	rs141842856
	chr10:31521751	["A","G"]	470.09	0.224226	99.7758	-0.07117	0.07498	0.34253	ZEB1	ENSP00000354487.5:p.(Thr807Ala)	missense_variant	SNV	rs141194628	benign	not provided
	chr5:141194186	["C","T"]	736.01	0.351066	99.6489	-0.057412	0.060485	0.34253	PCDHB10	ENSP00000239446.4:p.(Ala545Val)	missense_variant	SNV	rs17844584
	chr8:143869577	["G","A"]	143	0.0682089	99.9318	0.12921	0.13613	0.34254	EPPK1	ENSP00000484472.1:p.(Thr1226Met)	missense_variant	SNV	rs199619001
	chr11:64117160	["G","A"]	40	0.0190794	99.9809	0.24385	0.25692	0.34255	FLRT1	ENSP00000246841.3:p.(Arg298Gln)	missense_variant	SNV	rs145399902	benign	Peripheral neuropathy
	chr19:49862461	["A","G"]	725.08	0.345853	99.6541	0.057477	0.060557	0.34256	PNKP	ENST00000322344.7:c.939T>C(p.(Phe313=))	splice_region_variant, synonymous_variant	SNV	rs149731642	benign, likely benign	Developmental and epileptic encephalopathy, 12, History of neurodevelopmental disorder, Microcephaly, seizures, and developmental delay, not provided, not specified
	chr2:70175677	["C","A"]	35.002	0.0166954	99.9833	0.26086	0.27485	0.34258	C2orf42	ENSP00000264434.2:p.(Arg345Ser)	missense_variant	SNV	rs149626328
	chr16:22915185	["G","A"]	56.016	0.0267188	99.9733	0.2061	0.21715	0.34258	HS3ST2	ENSP00000261374.3:p.(Val243Met)	missense_variant	SNV	rs138024835
	chr19:3661863	["C","T"]	73.001	0.0348204	99.9652	-0.1807	0.19039	0.34258	PIP5K1C		intron_variant, splice_region_variant	SNV	rs199554038
	chr16:1677557	["G","A"]	49	0.0233723	99.9766	-0.22051	0.23234	0.34259	AL031708.1		NMD_transcript_variant, intron_variant	SNV	rs11864255
	chr12:64274896	["C","T"]	533.02	0.254243	99.7458	0.066704	0.070284	0.34259	C12orf56		intron_variant, splice_region_variant	SNV	rs77334251
	chr15:78766991	["C","T"]	1139	0.543286	99.4567	0.045911	0.048376	0.34259	ADAMTS7	ENSP00000373472.4:p.(Gly974Ser)	missense_variant	SNV	rs150132379
	chr15:55546306	["G","A"]	770	0.367279	99.6327	0.055783	0.058777	0.3426	PYGO1	ENSP00000302327.6:p.(Ser326Phe)	missense_variant	SNV	rs61737322
	chr3:12810332	["G","A"]	1395	0.665395	99.3346	0.041384	0.043606	0.3426	CAND2		intron_variant, splice_region_variant	SNV	rs188667022
	chr1:109161996	["A","G"]	209150	99.7615	0.238493	-0.0691	0.072811	0.3426	KIAA1324	ENSP00000358955.3:p.(Ile86Val)	missense_variant	SNV	rs678238
	chr15:74754850	["C","T"]	28	0.0133556	99.9866	0.29191	0.30759	0.34261	CYP1A2	ENSP00000342007.4:p.(Thr438Ile)	missense_variant	SNV	rs45486893
	chr22:31083296	["C","T"]	182	0.0868114	99.9132	0.11441	0.12055	0.34261	SMTN	ENSP00000484398.1:p.(Ala67Val)	missense_variant	SNV	rs150120759
	chr10:13600257	["A","G"]	388.02	0.18508	99.8149	0.078056	0.082249	0.34261	PRPF18	ENSP00000367835.3:p.(Glu53Gly)	missense_variant	SNV	rs142307573
	chr13:100664320	["G","A"]	57.006	0.027191	99.9728	-0.20091	0.21171	0.34263	TMTC4	ENSP00000343871.5:p.(Thr79Met)	missense_variant	SNV	rs368682558
	chr11:74034038	["G","A"]	1833	0.874314	99.1257	-0.036097	0.038038	0.34263	C2CD3	ENSP00000334379.7:p.(Ala2041Val)	missense_variant	SNV	rs145765035	benign	not provided
	chr19:2210452	["C","G"]	398.02	0.18985	99.8102	-0.077269	0.081424	0.34264	DOT1L	ENSP00000381657.3:p.(Ala353Gly)	missense_variant	SNV	rs138206172
	chr11:129947244	["C","T"]	271.01	0.129268	99.8707	-0.093447	0.098475	0.34265	PRDM10	ENSP00000351686.5:p.(Asp141Asn)	missense_variant	SNV	rs146674256
	chr17:1732375	["G","A"]	197	0.0939661	99.906	0.10995	0.11587	0.34267	WDR81	ENSP00000386609.1:p.(Ser1403Asn)	missense_variant	SNV	rs138488179	uncertain significance	not provided
	chr10:95356781	["C","T"]	83.002	0.0395907	99.9604	-0.16927	0.17839	0.34268	SORBS1	ENSP00000475901.1:p.(Arg585His)	missense_variant	SNV	rs202184760
	chr9:27055673	["A","C"]	123.01	0.058674	99.9413	0.13908	0.14658	0.34268	IFT74	ENSP00000389224.1:p.(Glu466Asp)	missense_variant	SNV	rs202158905	uncertain significance	not provided, not specified
	chr11:8640511	["G","C"]	371.61	0.177253	99.8227	0.07998	0.084288	0.34268	TRIM66	ENSP00000384876.2:p.(Gln475Glu)	missense_variant	SNV	rs200613552
	chr16:57967238	["G","A"]	39	0.0186024	99.9814	-0.24691	0.26021	0.34269	CNGB1	ENSP00000251102.8:p.(Arg17Trp)	missense_variant	SNV	rs200694933	uncertain significance	not provided
	chr2:196000855	["C","A"]	267.01	0.12736	99.8726	-0.094816	0.099926	0.34269	DNAH7	ENSP00000311273.6:p.(Gly401Val)	missense_variant	SNV	rs114266575
	chr7:20159247	["T","G"]	81.007	0.0386392	99.9614	-0.17137	0.18061	0.3427	MACC1	ENSP00000383185.3:p.(Ile372Leu)	missense_variant	SNV	rs80139277
	chr19:43594834	["G","T"]	170	0.0810875	99.9189	0.11853	0.12492	0.34271	IRGQ	ENSP00000387535.1:p.(Gln169Lys)	missense_variant	SNV	rs140057723
	chr1:246850293	["T","C"]	144.01	0.0686907	99.9313	-0.12856	0.1355	0.34272	AHCTF1	ENSP00000355464.1:p.(Lys1940Glu)	missense_variant	SNV	rs149899496
	chr12:52302064	["G","A"]	62.005	0.0295755	99.9704	0.1963	0.2069	0.34273	KRT86	ENSP00000444533.1:p.(Val50Met)	missense_variant	SNV	rs773093741
	chr1:46810912	["T","A"]	120	0.0572383	99.9428	0.1408	0.1484	0.34273	CYP4B1	ENSP00000360991.4:p.(Tyr95Ter)	stop_gained	SNV	rs150307866
	chr2:226797805	["AGGT","A"]	303.04	0.144546	99.8555	-0.088573	0.093356	0.34274	IRS1	ENSP00000304895.4:p.(Thr311del)	inframe_deletion	deletion	rs547970146
	chr16:1580756	["T","C"]	838.04	0.399733	99.6003	0.053827	0.056733	0.34274	IFT140		intron_variant, splice_region_variant	SNV	rs149791451	benign, likely benign	Saldino-Mainzer syndrome, not specified
	chr11:113986125	["C","T"]	53	0.0252802	99.9747	0.21217	0.22363	0.34275	HTR3A	ENSP00000347754.2:p.(Arg225Trp)	missense_variant	SNV	rs139246177	likely benign	not provided
	chr6:36487059	["G","A"]	328	0.156451	99.8435	-0.085276	0.089883	0.34275	KCTD20	ENSP00000362836.2:p.(Gly382Arg)	missense_variant	SNV	rs111494364
	chr10:48914049	["T","C"]	371.04	0.176981	99.823	0.080226	0.084562	0.34276	LRRC18	ENSP00000363275.3:p.(Lys36Arg)	missense_variant	SNV	rs139722198
	chr1:16033222	["G","A"]	707.02	0.337238	99.6628	0.058072	0.06121	0.34276	CLCNKA	ENSP00000332771.4:p.(Arg661Gln)	missense_variant	SNV	rs140290085	benign, likely benign	not provided
	chr11:119157014	["G","A"]	108	0.0515144	99.9485	-0.14839	0.15641	0.34277	ABCG4	ENST00000619701.4:c.1068G>A(p.(Pro356=))	splice_region_variant, synonymous_variant	SNV	rs139879498
	chr3:98390729	["A","C"]	213.02	0.101607	99.8984	0.10611	0.11185	0.34278	OR5K3	ENSP00000373194.1:p.(Lys22Gln)	missense_variant	SNV	rs144775615
	chr4:86766440	["G","A"]	34.001	0.016218	99.9838	0.26435	0.27865	0.34279	PTPN13	ENSP00000394794.1:p.(Val1423Ile)	missense_variant	SNV	rs202183063
	chr19:50379775	["C","T"]	416.01	0.198431	99.8016	-0.075737	0.079836	0.34279	NR1H2		intron_variant, splice_region_variant	SNV	rs117520557
	chr16:15740155	["C","A"]	68	0.032435	99.9676	-0.18696	0.19708	0.3428	MYH11	ENSP00000300036.5:p.(Ala965Ser)	missense_variant	SNV	rs113696032	likely benign, uncertain significance	Aortic aneurysm, familial thoracic 4, Cardiovascular phenotype, Familial thoracic aortic aneurysm and aortic dissection, not provided
	chr4:157170596	["GAAC","G"]	85.002	0.0405447	99.9595	-0.16724	0.17629	0.3428	GLRB	ENSP00000264428.4:p.(Asn456del)	inframe_deletion	deletion	rs373895476	likely benign, uncertain significance	Hyperekplexia, Hyperekplexia 2
	chr1:181732494	["C","T"]	42	0.0200334	99.98	0.23808	0.25098	0.34283	CACNA1E	ENSP00000483914.1:p.(Pro803Leu)	missense_variant	SNV	rs566701744	benign	not provided
	chr15:52275567	["T","C"]	80.004	0.0381607	99.9618	-0.17239	0.18174	0.34283	MYO5C	ENSP00000261839.7:p.(Thr201Ala)	missense_variant	SNV	rs200193628
	chr15:101276643	["T","C"]	109.01	0.0519962	99.948	-0.1477	0.1557	0.34283	SELENOS	ENSP00000434842.1:p.(Ile77Val)	missense_variant	SNV	rs200543084
	chr19:21117820	["A","G"]	686.2	0.327307	99.6727	0.059229	0.062439	0.34283	ZNF714	ENSP00000477828.1:p.(Ile386Val)	NMD_transcript_variant, missense_variant	SNV	rs201748296
	chr16:1208033	["G","T"]	1829.1	0.872454	99.1275	0.03636	0.038331	0.34283	CACNA1H	ENSP00000334198.7:p.(Ala1059Ser)	missense_variant	SNV	rs41292285	benign, likely benign	Hyperaldosteronism, familial, type IV, Idiopathic generalized epilepsy, not provided
	chr11:118137082	["G","C"]	56.002	0.0267121	99.9733	-0.206	0.21717	0.34284	SCN4B	ENSP00000322460.4:p.(Thr211Arg)	missense_variant	SNV	rs201454653	uncertain significance	Long QT syndrome 10, not provided, not specified
	chr2:187503770	["T","A"]	78.004	0.0372068	99.9628	-0.1748	0.18428	0.34285	TFPI		5_prime_UTR_variant, splice_region_variant	SNV	rs8176415
	chr12:52848015	["G","A"]	101	0.0481755	99.9518	0.15363	0.16197	0.34286	KRT78	ENSP00000306261.4:p.(Ala164Val)	missense_variant	SNV	rs74088124
	chr21:42076220	["G","A"]	73	0.0348199	99.9652	0.18096	0.19078	0.34287	UMODL1	ENSP00000386126.2:p.(Glu98Lys)	missense_variant	SNV	rs199641941
	chr3:113326478	["G","A"]	1720	0.820415	99.1796	-0.037342	0.039369	0.34287	CFAP44	ENSP00000377428.2:p.(Arg1495Trp)	missense_variant	SNV	rs58191991	benign	not provided
	chr13:111115624	["C","T"]	51.017	0.0243344	99.9757	0.21581	0.22753	0.34289	ARHGEF7	ENSP00000364893.2:p.(Ala33Val)	missense_variant	SNV	rs374413130
	chr3:33142387	["T","C"]	71	0.033866	99.9661	-0.18293	0.19287	0.34289	CRTAP		intron_variant, splice_region_variant	SNV	rs200397785	likely benign	Osteogenesis imperfecta type 7
	chr5:140128569	["A","C"]	1075.1	0.512807	99.4872	0.047378	0.049952	0.34289	IGIP	ENSP00000327344.3:p.(Lys31Asn)	missense_variant	SNV	rs75647802
	chr1:28535942	["G","A"]	804.02	0.383506	99.6165	0.054805	0.057783	0.3429	RCC1	ENSP00000362937.3:p.(Ala276Thr)	missense_variant	SNV	rs113449876
	chr1:153973997	["G","A"]	66	0.031481	99.9685	-0.18975	0.20007	0.34292	CREB3L4	ENSP00000357596.3:p.(Glu374Lys)	missense_variant	SNV	rs146920889
	chr2:241094351	["G","A"]	833.02	0.397338	99.6027	-0.053383	0.056286	0.34292	MTERF4		3_prime_UTR_variant, NMD_transcript_variant	SNV	rs115811215
	chr20:49233584	["C","T"]	97.002	0.0462685	99.9537	-0.1568	0.16533	0.34293	DDX27	ENSP00000483495.1:p.(Ser414Phe)	missense_variant	SNV	rs149835466
	chr1:228294367	["T","C"]	464.52	0.221569	99.7784	0.071949	0.075864	0.34293	OBSCN	ENSP00000455507.2:p.(Ser4212Pro)	missense_variant	SNV	rs147471011	benign	not provided
	chr15:66322705	["A","C"]	58.002	0.0276661	99.9723	-0.20236	0.21338	0.34294	DIS3L	ENSP00000321711.4:p.(Asn449His)	missense_variant	SNV	rs202123708
	chr1:12327740	["G","T"]	64.002	0.030528	99.9695	-0.19264	0.20312	0.34294	VPS13D	ENSP00000478104.1:p.(Ala2695Ser)	missense_variant	SNV	rs199578459	uncertain significance	not provided
	chr1:157749655	["T","G"]	439.04	0.209416	99.7906	0.073913	0.077937	0.34294	FCRL2	ENSP00000355157.3:p.(Glu434Asp)	missense_variant	SNV	rs79445400
	chr8:94399627	["G","A"]	101.01	0.0481803	99.9518	0.15339	0.16175	0.34295	FSBP		intron_variant, splice_region_variant	SNV	rs201573640
	chr8:94399627	["G","A"]	101.01	0.0481803	99.9518	0.15339	0.16175	0.34295	RAD54B		intron_variant, splice_region_variant	SNV	rs201573640
	chr16:29819919	["G","GT"]	287.03	0.136909	99.8631	0.091505	0.096487	0.34295	AC120114.5		NMD_transcript_variant, intron_variant	insertion	rs534291982
	chr16:29819919	["G","GT"]	287.03	0.136909	99.8631	0.091505	0.096487	0.34295	AC009133.6		3_prime_UTR_variant, NMD_transcript_variant	insertion	rs534291982
	chr16:66508916	["T","A"]	66.003	0.0314825	99.9685	0.18985	0.20019	0.34296	AC010542.3		NMD_transcript_variant, intron_variant	SNV	rs191025676
	chr11:3361891	["T","C"]	326.03	0.155512	99.8445	-0.085236	0.089879	0.34296	ZNF195		splice_acceptor_variant	SNV	rs201739425
	chr1:230246149	["C","T"]	49.001	0.0233728	99.9766	-0.22013	0.23214	0.34298	GALNT2	ENST00000366672.4:c.816C>T(p.(Gly272=))	splice_region_variant, synonymous_variant	SNV	rs142736956
	chr10:131973786	["C","T"]	51	0.0243263	99.9757	-0.21578	0.22754	0.34298	BNIP3		intron_variant, splice_region_variant	SNV	rs369300153
	chr8:105788714	["A","T"]	517.05	0.246625	99.7534	0.068381	0.072108	0.34298	ZFPM2		intron_variant, splice_region_variant	SNV	rs138466839	benign	46,XY sex reversal 9
	chr2:44319483	["T","G"]	122.21	0.0582924	99.9417	-0.14048	0.14814	0.34299	PREPL		3_prime_UTR_variant, NMD_transcript_variant	SNV	rs146103751
	chr4:89935670	["A","G"]	753.03	0.359184	99.6408	0.056226	0.059293	0.34299	MMRN1	ENSP00000378431.1:p.(Thr664Ala)	missense_variant	SNV	rs62312662
	chr4:146191310	["C","G"]	878.02	0.418803	99.5812	0.052073	0.054915	0.343	LSM6		NMD_transcript_variant, intron_variant	SNV	rs79350742
	chr19:4510632	["C","T"]	159	0.0758407	99.9242	-0.12228	0.12895	0.34301	PLIN4	ENSP00000488481.1:p.(Ala1111Thr)	missense_variant	SNV	rs201665161
	chr5:157791753	["T","C"]	251.02	0.119733	99.8803	0.097397	0.10272	0.34302	CLINT1	ENSP00000429824.1:p.(Met444Val)	missense_variant	SNV	rs146889751
	chr16:66481018	["C","T"]	66	0.031481	99.9685	0.18982	0.20019	0.34303	AC010542.3		NMD_transcript_variant, intron_variant	SNV	rs572972975
	chr9:110455604	["G","A"]	147	0.0701169	99.9299	-0.12746	0.13442	0.34303	SVEP1	ENSP00000384917.3:p.(Pro1258Leu)	missense_variant	SNV	rs77703943
	chr20:58676941	["T","TTAA"]	993.05	0.47367	99.5263	-0.048912	0.051583	0.34303	STX16-NPEPL1		NMD_transcript_variant, intron_variant	insertion	rs566135029	likely benign	Autosomal dominant pseudohypoaldosteronism type 1
	chr19:5915289	["C","A"]	346	0.165037	99.835	0.082774	0.087298	0.34304	CAPS	ENSP00000465883.1:p.(Phe265Leu)	missense_variant	SNV	rs147363394
	chr10:132344510	["C","T"]	71.003	0.0338674	99.9661	-0.18305	0.19306	0.34305	LRRC27	ENSP00000357603.3:p.(Thr138Met)	missense_variant	SNV	rs116005563
	chr18:78995197	["G","A"]	78.001	0.0372053	99.9628	0.17449	0.18403	0.34305	SALL3	ENSP00000441823.2:p.(Gly1069Asp)	missense_variant	SNV	rs373257264
	chr1:153972741	["C","T"]	572	0.272836	99.7272	0.064425	0.067947	0.34305	CREB3L4		intron_variant, splice_region_variant	SNV	rs200818120
	chr13:110647153	["T","C"]	71.001	0.0338664	99.9661	-0.18312	0.19314	0.34306	CARS2	ENSP00000257347.4:p.(Met381Val)	missense_variant	SNV	rs148857540	uncertain significance	Combined oxidative phosphorylation defect type 27, Inborn genetic diseases
	chr11:59515822	["C","T"]	227	0.108276	99.8917	-0.1023	0.10789	0.34306	OR4D9	ENSP00000493042.1:p.(Arg304Trp)	missense_variant	SNV	rs148987496
	chr19:51081532	["G","A"]	270.01	0.128791	99.8712	0.094283	0.09944	0.34306	KLK14	ENSP00000156499.2:p.(Pro87Leu)	missense_variant, splice_region_variant	SNV	rs373173296
	chr19:45059270	["G","A"]	37	0.0176485	99.9824	0.2533	0.26717	0.34308	CLASRP	ENSP00000221455.3:p.(Val206Met)	missense_variant, splice_region_variant	SNV	rs368514703
	chr7:7444455	["G","A"]	186.01	0.0887241	99.9113	-0.1131	0.11929	0.34308	COL28A1	ENSP00000382356.3:p.(Pro515Leu)	missense_variant	SNV	rs79817423
	chr1:171636386	["C","T"]	544.13	0.259542	99.7405	0.066613	0.070262	0.34309	MYOC	ENSP00000037502.5:p.(Glu352Lys)	missense_variant	SNV	rs61745146	benign	Glaucoma, Glaucoma 1, open angle, A, Glaucoma 1, open angle, E, not provided
	chr1:6470331	["C","T"]	86.003	0.0410222	99.959	-0.16616	0.17527	0.3431	PLEKHG5	ENSP00000366957.3:p.(Asp569Asn)	missense_variant	SNV	rs200641225	uncertain significance	Autosomal recessive lower motor neuron disease with childhood onset, Autosomal recessive lower motor neuron disease with childhood onset, Charcot-Marie-Tooth disease recessive intermediate C, not provided
	chr21:41746633	["C","T"]	55	0.0262342	99.9738	0.20774	0.21913	0.34311	RIPK4	ENSP00000330161.2:p.(Arg271Gln)	missense_variant	SNV	rs144179743	uncertain significance	Bartsocas-Papas syndrome
	chr2:166281786	["T","C"]	480.11	0.229005	99.771	0.070338	0.074193	0.34311	SCN9A	ENSP00000304748.7:p.(Lys666Arg)	missense_variant	SNV	rs121908919	benign, likely benign, uncertain significance	Channelopathy-associated congenital insensitivity to pain, autosomal recessive, Generalized epilepsy with febrile seizures plus, type 7, Generalized epilepsy with febrile seizures plus, type 7, Global developmental delay, Hypoglycemia, Neuropathy, hereditary sensory and autonomic, type 2A, Paroxysmal extreme pain disorder, Primary erythromelalgia, Seizure, not provided, not specified
	chr4:151649545	["C","A"]	62	0.0295731	99.9704	-0.19565	0.20637	0.34312	FAM160A1	ENSP00000413196.1:p.(Gln502Lys)	missense_variant	SNV	rs541223684
	chr6:129514385	["G","C"]	46	0.0219413	99.9781	0.22714	0.2396	0.34313	LAMA2	ENSP00000400365.2:p.(Val3001Leu)	missense_variant	SNV	rs189360899	uncertain significance	Congenital muscular dystrophy due to partial LAMA2 deficiency, LAMA2-related muscular dystrophy, not provided
	chr2:21005467	["A","T"]	380.04	0.181274	99.8187	-0.078964	0.083295	0.34313	APOB	ENSP00000233242.1:p.(Ser3801Thr)	missense_variant	SNV	rs12713540	benign, likely benign, uncertain significance	Familial hypercholesterolemia, Familial hypobetalipoproteinemia 1, Familial hypobetalipoproteinemia 1, Hypercholesterolemia, autosomal dominant, type B, Hypercholesterolemia, autosomal dominant, type B, Hypercholesterolemia, familial, 1, not provided, not specified
	chr10:97895889	["T","C"]	53.029	0.0252941	99.9747	0.21188	0.2235	0.34314	CRTAC1	ENSP00000359629.3:p.(Asn438Ser)	missense_variant	SNV	rs184916961
	chr14:77679909	["C","T"]	175	0.0834725	99.9165	0.11601	0.12238	0.34315	ALKBH1	ENSP00000216489.3:p.(Val173Ile)	missense_variant	SNV	rs76640498
	chr20:23084335	["T","C"]	44.033	0.0210031	99.979	0.23239	0.24515	0.34316	CD93	ENSP00000246006.4:p.(Lys620Glu)	missense_variant	SNV	rs371399527
	chr14:77116729	["C","T"]	214	0.102075	99.8979	-0.10542	0.11121	0.34316	AC007375.2		NMD_transcript_variant, intron_variant	SNV	rs538077057
	chr11:1232674	["C","T"]	604	0.288099	99.7119	0.062947	0.066404	0.34316	MUC5B	ENSP00000436812.1:p.(Arg657Trp)	missense_variant	SNV	rs200222877
	chr10:22981426	["G","A"]	50.003	0.0238507	99.9761	-0.21784	0.22981	0.34317	ARMC3	ENSP00000298032.5:p.(Ala335Thr)	missense_variant	SNV	rs200377329
	chr7:104188354	["T","C"]	63.007	0.0300534	99.9699	0.19434	0.20502	0.34318	ORC5	ENSP00000297431.4:p.(Asp194Gly)	missense_variant	SNV	rs141373644
	chr19:7267846	["C","T"]	66.001	0.0314815	99.9685	-0.18704	0.19732	0.3432	INSR	ENSP00000303830.4:p.(Glu51Lys)	missense_variant	SNV	rs140852238	likely benign, uncertain significance	Insulin-resistant diabetes mellitus AND acanthosis nigricans, not provided, not specified
	chr8:140511552	["C","T"]	717	0.341999	99.658	0.057876	0.061058	0.3432	CHRAC1	ENSP00000220913.5:p.(Ser18Leu)	missense_variant	SNV	rs138836941
	chr16:2209624	["G","A"]	1080.1	0.515192	99.4848	0.047529	0.050143	0.3432	BRICD5	ENSP00000455052.1:p.(Pro174Leu)	missense_variant	SNV	rs9934277
	chr9:137031531	["G","A"]	2020.1	0.963558	99.0364	-0.034408	0.036301	0.3432	FUT7	ENSP00000318142.6:p.(Arg70Cys)	missense_variant	SNV	rs117125309
	chr9:137031531	["G","A"]	2020.1	0.963558	99.0364	-0.034408	0.036301	0.3432	AL807752.6		3_prime_UTR_variant, NMD_transcript_variant	SNV	rs117125309
	chr7:36411131	["G","A"]	69.007	0.0329153	99.9671	0.18573	0.19595	0.34321	ANLN	ENSP00000265748.2:p.(Gly454Arg)	missense_variant	SNV	rs144175389	likely benign	not provided
	chr11:12236231	["A","G"]	78.002	0.0372058	99.9628	-0.17442	0.18402	0.34321	MICAL2	ENSP00000256194.4:p.(Thr684Ala)	missense_variant	SNV	rs202081792
	chr1:31679814	["G","T"]	595	0.283806	99.7162	0.063307	0.06679	0.34321	COL16A1	ENSP00000362776.3:p.(Pro903Gln)	missense_variant	SNV	rs146799146	benign	not provided
	chr6:87408021	["C","G"]	721.01	0.343911	99.6561	0.057489	0.060651	0.34321	AL049697.1		5_prime_UTR_variant, NMD_transcript_variant	SNV	rs115922456
	chr3:161249486	["A","T"]	728.03	0.34726	99.6527	0.057704	0.060879	0.34321	NMD3	ENSP00000417559.1:p.(Lys412Asn)	missense_variant	SNV	rs144598314
	chr1:153685053	["G","A"]	29.001	0.0138331	99.9862	0.28602	0.30177	0.34323	NPR1	ENSP00000357669.3:p.(Arg525Gln)	missense_variant	SNV	rs376091818
	chr6:46693598	["A","G"]	430.02	0.205113	99.7949	-0.074868	0.078996	0.34326	TDRD6	ENSP00000346065.5:p.(Asn1824Asp)	missense_variant	SNV	rs145298982
	chr19:57212005	["T","A"]	65.014	0.0310107	99.969	0.19103	0.20157	0.34327	ZNF264	ENSP00000263095.5:p.(Val303Asp)	missense_variant	SNV	rs77368328
	chr19:8975456	["A","G"]	70.003	0.0333904	99.9666	0.18418	0.19434	0.34327	MUC16	ENSP00000381008.2:p.(Ser1895Pro)	missense_variant	SNV	rs191151096
	chr18:6977822	["G","A"]	152.01	0.0725066	99.9275	0.1253	0.13221	0.34327	LAMA1	ENSP00000374309.3:p.(Arg2084Trp)	missense_variant	SNV	rs146111631	likely benign	not provided
	chr3:39189094	["C","T"]	307.01	0.146439	99.8536	-0.087738	0.092577	0.34327	XIRP1	ENSP00000343140.3:p.(Val118Met)	missense_variant	SNV	rs115823205	likely benign	not provided
	chr14:49621497	["C","T"]	322	0.153589	99.8464	0.085841	0.090576	0.34327	MGAT2	ENSP00000307423.2:p.(Pro77Ser)	missense_variant	SNV	rs145684106	likely benign, uncertain significance	MGAT2-CDG
	chr11:69054805	["C","T"]	69.001	0.0329125	99.9671	-0.18278	0.19286	0.34328	TPCN2		intron_variant, splice_region_variant	SNV	rs376697315
	chr16:29844716	["C","T"]	97	0.0462676	99.9537	0.15641	0.16504	0.34328	MVP	ENSP00000378760.1:p.(Pro620Ser)	missense_variant	SNV	rs201685626
	chr1:53459662	["G","A"]	123	0.0586692	99.9413	-0.13915	0.14684	0.34329	DMRTB1	ENSP00000360500.3:p.(Cys70Tyr)	missense_variant	SNV	rs201518564
	chr2:169243016	["C","T"]	58.001	0.0276656	99.9723	-0.20229	0.21346	0.3433	LRP2	ENSP00000263816.3:p.(Val1203Ile)	missense_variant	SNV	rs144864408	likely benign	not provided
	chr7:151077875	["G","A"]	46	0.0219413	99.9781	-0.22703	0.23957	0.34331	FASTK		intron_variant, splice_region_variant	SNV	rs372624687
	chr20:45368302	["C","T"]	47.002	0.0224193	99.9776	-0.22491	0.23733	0.34332	SYS1-DBNDD2		NMD_transcript_variant, intron_variant	SNV	rs116958205
	chr8:143920772	["G","A"]	94.001	0.0448371	99.9552	-0.15734	0.16604	0.34332	PLEC	ENSP00000323856.4:p.(Arg3154Trp)	missense_variant	SNV	rs201041716	uncertain significance	Autosomal recessive limb-girdle muscular dystrophy type 2Q, Epidermolysis bullosa simplex 5B, with muscular dystrophy, Epidermolysis bullosa simplex 5C, with pyloric atresia, Epidermolysis bullosa simplex with nail dystrophy, Epidermolysis bullosa simplex, Ogna type, not provided
	chr3:9751060	["G","T"]	376.02	0.179356	99.8206	-0.079582	0.083981	0.34333	OGG1	ENSP00000306561.7:p.(Ala85Ser)	missense_variant	SNV	rs17050550
	chr10:114289300	["G","A"]	403.01	0.19223	99.8078	0.076703	0.080944	0.34333	VWA2	ENSP00000376708.3:p.(Ala645Thr)	missense_variant	SNV	rs144705004	likely benign	not provided
	chr5:76285243	["C","T"]	1095	0.522299	99.4777	-0.046694	0.049277	0.34335	SV2C	ENSP00000423541.2:p.(Ser332Phe)	missense_variant	SNV	rs149463986
	chr8:30842150	["T","C"]	40.008	0.0190832	99.9809	0.24351	0.25698	0.34336	TEX15	ENSP00000492713.1:p.(Ile2677Val)	missense_variant	SNV	rs144811062
	chr19:7142970	["C","G"]	77.001	0.0367284	99.9633	-0.17551	0.18523	0.34337	INSR	ENSP00000303830.4:p.(Arg796Ser)	missense_variant	SNV	rs78433961	benign, likely benign, uncertain significance	Hyperinsulinism due to INSR deficiency, Insulin-resistant diabetes mellitus AND acanthosis nigricans, Insulin-resistant diabetes mellitus AND acanthosis nigricans, Leprechaunism syndrome, Leprechaunism syndrome, Monogenic diabetes, Pineal hyperplasia AND diabetes mellitus syndrome, Pineal hyperplasia AND diabetes mellitus syndrome, not provided
	chr16:72794380	["T","A"]	115.06	0.0548819	99.9451	0.14364	0.1516	0.34339	ZFHX3	ENSP00000493252.1:p.(Thr2768Ser)	missense_variant	SNV	rs145956102
	chr20:33097705	["C","T"]	66	0.031481	99.9685	-0.18956	0.20007	0.3434	BPIFB4	ENSP00000364632.3:p.(Ala496Val)	missense_variant	SNV	rs199856517
	chr2:24172619	["C","A"]	67.003	0.0319595	99.968	-0.18834	0.19879	0.34342	AC008073.3	ENSP00000483650.1:p.(Ser198Ter)	NMD_transcript_variant, stop_gained	SNV	rs748064175
	chr19:42388950	["C","A"]	83.001	0.0395903	99.9604	0.16929	0.17868	0.34342	CNFN	ENSP00000222032.4:p.(Asp30Tyr)	missense_variant	SNV	rs144536707
	chr17:82083518	["G","A"]	113	0.0538994	99.9461	-0.14515	0.15321	0.34342	FASN	ENST00000306749.3:c.5340C>T(p.(Leu1780=))	splice_region_variant, synonymous_variant	SNV	rs62642476	likely benign	Epileptic encephalopathy
	chr5:72196123	["T","C"]	398.06	0.189869	99.8101	0.076938	0.081207	0.34342	MAP1B	ENSP00000296755.7:p.(Ile923Thr)	missense_variant	SNV	rs143194383
	chr2:240968135	["G","A"]	83.01	0.0395946	99.9604	0.16906	0.17845	0.34343	CROCC2	ENSP00000397968.2:p.(Arg1427His)	missense_variant	SNV	rs535263253
	chr8:11779752	["T","C"]	296.02	0.141197	99.8588	0.089689	0.094666	0.34343	NEIL2	ENSP00000394023.2:p.(Leu98Pro)	missense_variant	SNV	rs145650056
	chr15:43522519	["G","A"]	288.02	0.137381	99.8626	-0.090632	0.095665	0.34344	MAP1A	ENSP00000371462.1:p.(Arg587His)	missense_variant	SNV	rs145078659
	chr1:31653664	["G","A"]	124.03	0.0591605	99.9408	0.13859	0.14629	0.34345	COL16A1	ENSP00000362776.3:p.(Thr1516Ile)	missense_variant	SNV	rs186607247
	chr3:73062250	["C","G"]	270.01	0.128791	99.8712	0.093458	0.098649	0.34345	EBLN2	ENSP00000432104.1:p.(Pro57Ala)	missense_variant	SNV	rs202063792
	chr12:10934415	["G","A"]	707.01	0.337233	99.6628	0.057873	0.061088	0.34345	AC018630.6		NMD_transcript_variant, intron_variant	SNV	rs185601387
	chr16:67287984	["C","T"]	147	0.0701169	99.9299	0.12708	0.13414	0.34346	PLEKHG4	ENSP00000353646.5:p.(Arg1064Cys)	missense_variant	SNV	rs145404113
	chr17:19843225	["G","A"]	220.01	0.104942	99.8951	0.10413	0.10992	0.34346	ULK2		intron_variant, splice_region_variant	SNV	rs28589488
	chr7:103654213	["A","G"]	277.03	0.132139	99.8679	0.09239	0.097524	0.34346	RELN		intron_variant, splice_region_variant	SNV	rs181761096	benign, likely benign	Familial temporal lobe epilepsy 7, Norman-Roberts syndrome, Norman-Roberts syndrome, not provided, not specified
	chr7:2538707	["G","A"]	347.01	0.165519	99.8345	-0.082821	0.087425	0.34347	BRAT1	ENSP00000339637.4:p.(Arg610Trp)	missense_variant	SNV	rs61753094	likely benign, uncertain significance	Lethal neonatal spasticity-epileptic encephalopathy syndrome, Lethal neonatal spasticity-epileptic encephalopathy syndrome, Neurodevelopmental disorder with cerebellar atrophy and with or without seizures, not provided
	chr11:89191205	["G","T"]	58.001	0.0276656	99.9723	-0.20215	0.21339	0.34348	TYR	ENSP00000263321.4:p.(Val275Phe)	missense_variant	SNV	rs104894314	likely pathogenic, pathogenic	Ocular albinism with congenital sensorineural hearing loss, Oculocutaneous albinism, Oculocutaneous albinism type 1B, Oculocutaneous albinism type 1B, Skin/hair/eye pigmentation, variation in, 3, Skin/hair/eye pigmentation, variation in, 3, Tyrosinase-negative oculocutaneous albinism, Tyrosinase-negative oculocutaneous albinism, not provided
	chr20:38643887	["C","A"]	886	0.422609	99.5774	0.052007	0.0549	0.34348	ARHGAP40	ENSP00000362442.4:p.(His463Asn)	missense_variant	SNV	rs16987460
	chr12:111747362	["A","T"]	39.004	0.0186043	99.9814	-0.24648	0.26019	0.34349	ACAD10	ENSP00000389813.2:p.(Asn852Ile)	missense_variant	SNV	rs141918583
	chr1:113700789	["A","G"]	54.001	0.0257577	99.9742	-0.20971	0.22138	0.34349	PHTF1		intron_variant, splice_region_variant	SNV	rs371642542
	chr20:63564425	["C","T"]	123.01	0.058674	99.9413	-0.138	0.14567	0.34349	HELZ2	ENSP00000417401.1:p.(Arg1466Lys)	missense_variant	SNV	rs200336089
	chr1:162006382	["T","C"]	1012.1	0.482757	99.5172	0.048562	0.051264	0.34349	OLFML2B	ENSP00000356917.2:p.(Asn213Ser)	missense_variant	SNV	rs34095099
	chr7:99531219	["T","G"]	707.03	0.337243	99.6628	0.05824	0.061481	0.3435	ZKSCAN5	ENSP00000322872.5:p.(Val497Gly)	missense_variant	SNV	rs60466806
	chr2:108730871	["G","A"]	236	0.112569	99.8874	0.10031	0.1059	0.34351	RANBP2	ENSP00000283195.6:p.(Val80Ile)	missense_variant	SNV	rs140785381	benign, likely benign	Familial acute necrotizing encephalopathy, not specified
	chr17:17522325	["G","C"]	56.001	0.0267117	99.9733	0.20585	0.21731	0.34352	PEMT	ENSP00000255389.5:p.(Ser92Cys)	missense_variant	SNV	rs114310588
	chr3:100804848	["C","G"]	158	0.0753637	99.9246	-0.12256	0.12939	0.34352	ABI3BP	ENSP00000420524.1:p.(Arg1241Pro)	missense_variant	SNV	rs146922324
	chr1:9263803	["G","A"]	93	0.0443596	99.9556	-0.15989	0.1688	0.34354	H6PD	ENSP00000473348.1:p.(Arg448His)	missense_variant	SNV	rs146475150
	chr17:64057960	["C","T"]	801.01	0.38207	99.6179	0.054626	0.057671	0.34354	ERN1	ENSP00000401445.2:p.(Ala414Thr)	missense_variant	SNV	rs61736509
	chr17:63698796	["C","T"]	52.016	0.0248109	99.9752	-0.21346	0.22536	0.34355	LIMD2		intron_variant, splice_region_variant	SNV	rs201725405
	chr21:33550901	["C","T"]	46.012	0.0219471	99.9781	0.22697	0.23963	0.34356	SON	ENSP00000348984.4:p.(Ala557Val)	missense_variant	SNV	rs201936865	benign	not provided
	chr11:17635152	["G","C"]	76.005	0.0362533	99.9637	0.17658	0.18643	0.34356	OTOG	ENSP00000382323.2:p.(Arg2565Pro)	missense_variant	SNV	rs563003848	uncertain significance	Autosomal recessive nonsyndromic hearing loss 18B, not specified
	chr6:36375943	["C","T"]	761	0.362986	99.637	0.055871	0.05899	0.34357	ETV7	ENSP00000341843.4:p.(Gly79Arg)	missense_variant	SNV	rs142564424
	chr22:28108197	["G","A"]	67.001	0.0319585	99.968	0.18803	0.19853	0.34358	TTC28	ENSP00000381003.2:p.(Arg550Cys)	missense_variant	SNV	rs376490616
	chr20:45841874	["G","C"]	74	0.0352969	99.9647	-0.17919	0.1892	0.34358	ACOT8	ENSP00000217455.4:p.(Ile308Met)	missense_variant	SNV	rs147976812
	chr5:94917933	["C","T"]	83.002	0.0395907	99.9604	-0.16913	0.17857	0.34358	MCTP1	ENSP00000424126.1:p.(Arg438Lys)	missense_variant	SNV	rs147470115
	chr18:32210605	["CA","C"]	126	0.0601002	99.9399	-0.13749	0.14516	0.34359	MEP1B	ENSP00000269202.6:p.(Gln342HisfsTer14)	frameshift_variant	deletion	rs528883111
	chr4:78920361	["T","C"]	51.002	0.0243272	99.9757	-0.21567	0.22772	0.3436	PAQR3		NMD_transcript_variant, intron_variant	SNV	rs549360314
	chr7:76425072	["G","C"]	336.01	0.160272	99.8397	0.084086	0.088787	0.34362	ZP3	ENSP00000378326.3:p.(Glu36Asp)	missense_variant	SNV	rs117869702	benign	not provided
	chr12:51345818	["C","T"]	23.001	0.0109711	99.989	-0.32082	0.33877	0.34363	CELA1	ENSP00000293636.1:p.(Gly26Arg)	missense_variant	SNV	rs200914206
	chr2:231461547	["CTCATCG","C"]	46.01	0.0219461	99.9781	-0.22689	0.23958	0.34363	NCL	ENSP00000318195.4:p.(Asp200_Asp201del)	inframe_deletion	deletion	rs752592102
	chr4:17633777	["T","C"]	320.05	0.152659	99.8473	-0.086164	0.090984	0.34363	FAM184B	ENSP00000265018.3:p.(Ile1001Val)	missense_variant	SNV	rs202198134
	chr2:37951261	["C","T"]	403	0.192225	99.8078	-0.076699	0.08099	0.34363	RMDN2	ENSP00000234195.3:p.(Arg16Ter)	stop_gained	SNV	rs140191801
	chr9:130342382	["G","A"]	243	0.115907	99.8841	0.099144	0.10469	0.34364	HMCN2	ENSP00000485357.1:p.(Gly1258Ser)	missense_variant	SNV	rs966343632
	chr9:74858678	["T","C"]	46.001	0.0219418	99.9781	-0.2273	0.24003	0.34365	TRPM6	ENSP00000354006.1:p.(Asn35Ser)	missense_variant	SNV	rs201042579	likely benign	not provided
	chr17:73209719	["ATGCTGCTGC","A"]	91.043	0.0434262	99.9566	-0.16135	0.17038	0.34365	FAM104A	ENSP00000384832.3:p.(Ser142_Ser144del)	inframe_deletion	deletion	rs746322691
	chr1:146964422	["G","T"]	47.015	0.0224255	99.9776	0.22444	0.23701	0.34367	NBPF12	ENSP00000478609.1:p.(Ala187Ser)	missense_variant	SNV	rs1553885246
	chr6:44279865	["G","A"]	65.116	0.0310594	99.9689	-0.19105	0.20175	0.34367	AL353588.1		NMD_transcript_variant, intron_variant	SNV	rs577201286
	chr14:44505130	["C","T"]	208.8	0.0995946	99.9004	0.10678	0.11277	0.34368	FSCB	ENSP00000344579.4:p.(Ala620Thr)	missense_variant	SNV	rs371217928
	chr15:73702554	["C","T"]	209	0.09969	99.9003	0.10654	0.11251	0.34368	CD276	ENSP00000320084.5:p.(Arg127Trp)	missense_variant	SNV	rs150953383
	chr9:114361765	["G","A"]	1480	0.705938	99.2941	0.040107	0.042355	0.34368	AKNA	ENSP00000303769.4:p.(Thr688Met)	missense_variant	SNV	rs45550039
	chr15:78593807	["G","A"]	293.02	0.139766	99.8602	-0.090032	0.095081	0.34369	CHRNA3		NMD_transcript_variant, intron_variant	SNV	rs8192483
	chr4:48113316	["T","C"]	36.005	0.0171739	99.9828	-0.25659	0.27099	0.3437	TXK		intron_variant, splice_region_variant	SNV	rs377585820
	chr14:104953273	["C","G"]	42.211	0.020134	99.9799	-0.238	0.25135	0.34371	AHNAK2	ENSP00000353114.4:p.(Gln726His)	missense_variant	SNV	rs117226478
	chr7:1444645	["C","T"]	167	0.0796566	99.9203	0.11943	0.12614	0.34372	MICALL2		intron_variant, splice_region_variant	SNV	rs200010856
	chr1:162592736	["G","A"]	1401.2	0.668352	99.3316	-0.041281	0.043598	0.34372	UAP1	ENSP00000271469.3:p.(Ala455Thr)	missense_variant	SNV	rs41271989
	chr19:5844280	["G","A"]	73.001	0.0348204	99.9652	-0.18019	0.19032	0.34374	FUT3	ENSP00000465804.1:p.(Ser187Leu)	missense_variant	SNV	rs144130818
	chr10:113904863	["T","C"]	316.03	0.150742	99.8493	0.086828	0.091706	0.34374	NHLRC2	ENSP00000358307.3:p.(Leu584Pro)	missense_variant	SNV	rs144606661	uncertain significance	not provided
	chr12:53027808	["CGGTATCGGGATGGGTATCGGGATG","C"]	87.002	0.0414987	99.9585	-0.16501	0.17429	0.34375	EIF4B	ENSP00000388806.3:p.(Tyr237_Gly244del)	inframe_deletion	deletion	rs577970499
	chr19:5897001	["C","T"]	118	0.0562843	99.9437	0.14197	0.14995	0.34375	NDUFA11		intron_variant, splice_region_variant	SNV	rs199741006	benign	not provided, not specified
	chr19:5897001	["C","T"]	118	0.0562843	99.9437	0.14197	0.14995	0.34375	AC024592.3		intron_variant, splice_region_variant	SNV	rs199741006	benign	not provided, not specified
	chr12:123655768	["T","C"]	61.003	0.0290975	99.9709	-0.19706	0.20814	0.34376	GTF2H3		intron_variant, splice_region_variant	SNV	rs370549638
	chr14:64268903	["CATT","C"]	89.001	0.0424522	99.9575	0.16312	0.17229	0.34376	ESR2	ENSP00000343925.4:p.(Asn181del)	inframe_deletion	deletion	rs750091675	uncertain significance	not provided
	chr15:84935198	["C","T"]	435.02	0.207498	99.7925	-0.073522	0.077658	0.34377	SLC28A1		intron_variant, splice_region_variant	SNV	rs150471536
	chr1:225887873	["G","T"]	152	0.0725018	99.9275	-0.12438	0.13138	0.34378	LEFTY1	ENSP00000272134.5:p.(Ser137Tyr)	missense_variant	SNV	rs551292616
	chr15:75942460	["C","G"]	744.02	0.354887	99.6451	-0.056633	0.05982	0.34378	NRG4		NMD_transcript_variant, intron_variant	SNV	rs114550095
	chr15:89472828	["C","A"]	31	0.0147865	99.9852	0.27638	0.29193	0.34379	RHCG	ENSP00000268122.4:p.(Glu449Asp)	missense_variant	SNV	rs138215044
	chr1:155254849	["C","T"]	51.001	0.0243267	99.9757	-0.21548	0.22762	0.3438	FAM189B	ENSP00000354958.2:p.(Arg10His)	missense_variant	SNV	rs770327679
	chr19:41410918	["C","T"]	116	0.0553303	99.9447	-0.14288	0.15093	0.3438	BCKDHA		intron_variant, splice_region_variant	SNV	rs200646708	likely benign, uncertain significance	Maple syrup urine disease, not specified
	chr19:41410918	["C","T"]	116	0.0553303	99.9447	-0.14288	0.15093	0.3438	AC011462.1		intron_variant, splice_region_variant	SNV	rs200646708	likely benign, uncertain significance	Maple syrup urine disease, not specified
	chr12:57193932	["G","A"]	314	0.149773	99.8502	-0.087018	0.091919	0.3438	LRP1	ENSP00000243077.3:p.(Arg2613Gln)	missense_variant	SNV	rs150340911	benign	not provided
	chr6:27400987	["C","A"]	1131	0.539471	99.4605	0.046295	0.048902	0.3438	ZNF391	ENSP00000244576.4:p.(Thr206Asn)	missense_variant	SNV	rs114755441
	chr10:70760510	["C","T"]	56	0.0267112	99.9733	-0.20557	0.21715	0.34381	ADAMTS14	ENSP00000362304.1:p.(Ser1113Leu)	missense_variant	SNV	rs150863733
	chr14:52482866	["G","C"]	104.01	0.0496113	99.9504	-0.15108	0.15959	0.34381	TXNDC16	ENSP00000281741.4:p.(Ala403Gly)	missense_variant	SNV	rs141217897
	chr11:56413029	["G","T"]	1540	0.734558	99.2654	-0.039366	0.041584	0.34381	OR5AL1	ENSP00000477393.1:p.(Ala112Ser)	missense_variant	SNV	rs149967913
	chr15:90231395	["G","A"]	53	0.0252802	99.9747	0.2113	0.22321	0.34382	CIB1	ENSP00000479860.1:p.(Thr143Met)	missense_variant	SNV	rs147405990	uncertain significance	not provided
	chr22:38591407	["T","G"]	40.004	0.0190813	99.9809	-0.24358	0.25732	0.34384	FAM227A	ENSP00000348086.6:p.(Lys551Gln)	missense_variant	SNV	rs5750631
	chr8:47887684	["C","G"]	246.01	0.117343	99.8827	-0.097811	0.10333	0.34384	PRKDC	ENSP00000313420.3:p.(Val1479Leu)	missense_variant	SNV	rs199731143	likely benign, uncertain significance	Severe combined immunodeficiency due to DNA-PKcs deficiency, not provided, not specified
	chr12:57253922	["C","T"]	81.002	0.0386368	99.9614	0.17115	0.18081	0.34385	AC137834.1		NMD_transcript_variant, intron_variant	SNV	rs575674531
	chr14:23524150	["G","A"]	88	0.0419747	99.958	-0.16422	0.17349	0.34385	ZFHX2	ENSP00000413418.2:p.(Pro1931Leu)	missense_variant	SNV	rs576274559
	chr11:1252900	["A","G"]	52.002	0.0248042	99.9752	-0.21336	0.2254	0.34386	MUC5B	ENSP00000436812.1:p.(Asn5046Ser)	missense_variant	SNV	rs369321121
	chr2:44319336	["CTT","C"]	270.02	0.128796	99.8712	0.093734	0.099026	0.34386	PREPL		3_prime_UTR_variant, NMD_transcript_variant	deletion	rs536058926
	chr19:29615343	["C","T"]	244.08	0.116423	99.8836	-0.09861	0.10418	0.34387	POP4	ENSP00000465213.1:p.(Ala209Val)	missense_variant	SNV	rs138123473
	chr1:71006694	["A","G"]	363.01	0.17315	99.8268	0.080866	0.085432	0.34387	PTGER3		NMD_transcript_variant, intron_variant	SNV	rs150774221
	chr17:69098006	["C","A"]	42.003	0.0200348	99.98	0.23735	0.25076	0.34388	ABCA6	ENSP00000284425.1:p.(Gly1012Trp)	missense_variant	SNV	rs145535386
	chr6:46872010	["G","T"]	97.003	0.046269	99.9537	0.15652	0.16536	0.34388	ADGRF5	ENSP00000265417.6:p.(Thr415Asn)	missense_variant	SNV	rs144571563
	chr2:113755494	["C","T"]	37.001	0.0176489	99.9824	0.25283	0.26712	0.3439	SLC35F5	ENSP00000245680.2:p.(Gly31Ser)	missense_variant	SNV	rs375731808
	chr3:32818111	["A","G"]	54.002	0.0257582	99.9742	0.20931	0.22114	0.3439	TRIM71	ENSP00000373272.3:p.(Ile11Val)	missense_variant	SNV	rs200479784
	chr15:23646705	["C","G"]	845.2	0.403148	99.5969	0.053859	0.056904	0.3439	MAGEL2	ENSP00000433433.2:p.(Arg346Ser)	missense_variant	SNV	rs115892604	benign, likely benign	not provided, not specified
	chr9:15465557	["GTC","G"]	47.008	0.0224221	99.9776	0.22434	0.23703	0.34391	SNAPC3		3_prime_UTR_variant, NMD_transcript_variant	deletion	rs748249493
	chr9:15465557	["GTC","G"]	47.008	0.0224221	99.9776	0.22434	0.23703	0.34391	PSIP1	ENSP00000370109.4:p.(Glu518AspfsTer2)	frameshift_variant	deletion	rs748249493
	chr20:35124018	["A","G"]	76.005	0.0362533	99.9637	0.17671	0.18671	0.34391	EDEM2	ENSP00000363616.3:p.(Ile329Thr)	missense_variant	SNV	rs115465165
	chr1:56945969	["C","G"]	214	0.102075	99.8979	0.1056	0.11157	0.34391	C8B	ENSP00000360281.4:p.(Gln319His)	missense_variant	SNV	rs146176997	likely benign	not provided
	chr1:247451118	["G","A"]	366	0.174577	99.8254	-0.080797	0.085366	0.34391	OR2B11	ENSP00000492892.1:p.(Leu289Phe)	missense_variant	SNV	rs141217332
	chr17:80287879	["C","T"]	40	0.0190794	99.9809	-0.24331	0.25707	0.34392	RNF213	ENSP00000425956.2:p.(Ser158Phe)	missense_variant	SNV	rs374918813
	chr15:23008699	["C","T"]	45.003	0.0214658	99.9785	0.22926	0.24224	0.34392	TUBGCP5	ENSP00000484566.1:p.(Arg776His)	NMD_transcript_variant, missense_variant, splice_region_variant	SNV	rs138440581
	chr7:42916858	["T","C"]	94.005	0.044839	99.9552	-0.1589	0.1679	0.34392	AC010132.3		NMD_transcript_variant, intron_variant	SNV	rs538121625
	chr20:3576903	["G","C"]	37.003	0.0176499	99.9824	-0.25302	0.26734	0.34393	ATRN	ENSP00000262919.5:p.(Met753Ile)	missense_variant	SNV	rs187140712	uncertain significance	not provided
	chr1:45009371	["G","A"]	38	0.0181254	99.9819	0.2495	0.26363	0.34394	HECTD3	ENST00000372172.4:c.987C>T(p.(Asp329=))	splice_region_variant, synonymous_variant	SNV	rs200033925
	chr14:52053810	["C","T"]	46	0.0219413	99.9781	-0.22677	0.23961	0.34394	NID2	ENSP00000216286.4:p.(Asp400Asn)	missense_variant	SNV	rs201147857
	chr12:19336536	["G","C"]	67.001	0.0319585	99.968	0.18791	0.19855	0.34394	PLEKHA5	ENSP00000404296.2:p.(Glu824Gln)	missense_variant	SNV	rs202088864
	chr15:45263950	["G","T"]	619	0.295254	99.7047	0.061847	0.065349	0.34394	SLC28A2	ENSP00000315006.4:p.(Glu172Asp)	missense_variant	SNV	rs113624548
	chr11:59125215	["G","A"]	35.001	0.016695	99.9833	-0.25998	0.27471	0.34395	FAM111B	ENSP00000341565.3:p.(Arg373Gln)	missense_variant	SNV	rs145856150
	chr6:31161496	["G","C"]	43	0.0205104	99.9795	-0.23452	0.2478	0.34395	TCF19	ENSP00000365433.3:p.(Leu96Phe)	missense_variant	SNV	rs200085054
	chr6:47009565	["G","A"]	49.001	0.0233728	99.9766	0.21969	0.23214	0.34396	ADGRF1	ENSP00000360299.2:p.(Arg624Cys)	missense_variant	SNV	rs138895375
	chr11:121621151	["C","T"]	68.001	0.0324355	99.9676	-0.18671	0.19729	0.34396	SORL1	ENSP00000260197.6:p.(Leu1993Phe)	missense_variant	SNV	rs145218712
	chr16:74508931	["T","C"]	85.037	0.0405614	99.9594	0.16683	0.17629	0.34396	GLG1		intron_variant, splice_region_variant	SNV	rs377692466
	chr4:15612417	["G","GAGACCATGGTCTGTGATCTGA"]	478.3	0.228142	99.7719	0.071032	0.075057	0.34396	FBXL5		intron_variant, splice_region_variant	insertion	rs1553847420
	chr10:25023732	["CAGAT","C"]	96	0.0457906	99.9542	-0.15701	0.16591	0.34397	THNSL1	ENSP00000365534.4:p.(Asp171GlyfsTer3)	frameshift_variant	deletion	rs755536758
	chr11:45907188	["G","A"]	132	0.0629621	99.937	0.13439	0.14201	0.34398	C11orf94	ENSP00000401498.1:p.(His20Tyr)	missense_variant	SNV	rs200575157
	chr19:4513632	["C","A"]	139	0.066301	99.9337	0.12984	0.1372	0.34398	PLIN4	ENSP00000488481.1:p.(Val111Leu)	missense_variant	SNV	rs199885606
	chr20:59194719	["A","T"]	774.01	0.369192	99.6308	0.055584	0.058735	0.34398	ZNF831	ENSP00000490240.1:p.(Thr1234Ser)	missense_variant	SNV	rs76525136
	chr19:7631460	["TCTC","T"]	53.151	0.0253523	99.9746	-0.21123	0.22321	0.34399	AC008763.2		NMD_transcript_variant, intron_variant	deletion	rs748611501	likely benign	not provided, not specified
	chr5:141052293	["A","C"]	88.002	0.0419757	99.958	0.16416	0.17347	0.34399	PCDHB1	ENSP00000307234.3:p.(Lys275Gln)	missense_variant	SNV	rs149445112
	chr10:38096579	["C","T"]	155.01	0.0739375	99.9261	0.12368	0.13069	0.34399	AL117339.5		5_prime_UTR_variant, NMD_transcript_variant	SNV	rs190140549
	chr3:13341822	["C","T"]	689	0.328643	99.6714	-0.058715	0.062047	0.34399	NUP210	ENSP00000254508.5:p.(Gly1052Ser)	missense_variant	SNV	rs151008831
	chr9:128428371	["G","A"]	50.001	0.0238497	99.9762	-0.21324	0.22535	0.344	CERCAM	ENSP00000361929.4:p.(Gly279Glu)	missense_variant	SNV	rs143158025
	chr12:101383618	["A","G"]	96.011	0.0457959	99.9542	0.15697	0.16588	0.344	UTP20	ENSP00000261637.4:p.(Met2669Val)	missense_variant	SNV	rs139767850
	chr8:27525428	["C","G"]	57.001	0.0271886	99.9728	0.20367	0.21524	0.34402	EPHX2	ENSP00000430269.1:p.(Ile375Met)	missense_variant	SNV	rs144164948
	chr7:128881090	["G","A"]	505	0.240878	99.7591	-0.068977	0.072894	0.34402	KCP		intron_variant, splice_region_variant	SNV	rs184933011
	chr19:43613598	["AAAGAGAGAGAT","A"]	47.062	0.0224479	99.9776	0.22428	0.23702	0.34403	SRRM5	ENSP00000476253.1:p.(Lys493ThrfsTer5)	frameshift_variant	deletion	rs778608702
	chr7:101036695	["C","T"]	53.216	0.0253833	99.9746	0.21142	0.22343	0.34404	MUC17	ENSP00000302716.4:p.(Pro1760Leu)	missense_variant	SNV	rs201025282
	chr1:34761675	["G","A"]	59.001	0.0281426	99.9719	-0.2003	0.21168	0.34404	GJB4	ENSP00000345868.1:p.(Val141Met)	missense_variant	SNV	rs142189692
	chr14:64732131	["C","T"]	89.002	0.0424527	99.9575	0.16121	0.17038	0.34405	PLEKHG3	ENSP00000247226.8:p.(His388Tyr)	missense_variant	SNV	rs142732386
	chr5:170968337	["G","A"]	55.009	0.0262385	99.9738	0.20758	0.21939	0.34406	RANBP17	ENSP00000427975.1:p.(Arg557His)	missense_variant	SNV	rs185569766
	chr1:205602380	["G","A"]	82.003	0.0391142	99.9609	0.16982	0.17949	0.34407	ELK4		NMD_transcript_variant, intron_variant	SNV	rs566533362
	chr20:57523863	["G","A"]	210	0.100167	99.8998	-0.10663	0.1127	0.34407	CTCFL	ENSP00000415579.2:p.(Pro115Ser)	missense_variant	SNV	rs141419071
	chr9:126395571	["A","G"]	439.03	0.209411	99.7906	-0.073377	0.077553	0.34407	MVB12B		intron_variant, splice_region_variant	SNV	rs184316811
	chr7:83154971	["G","A"]	704.06	0.335826	99.6642	-0.05824	0.061553	0.34407	PCLO	ENSP00000334319.8:p.(Pro557Leu)	missense_variant	SNV	rs61740322	benign	not provided
	chr9:98986015	["G","A"]	66.001	0.0314815	99.9685	-0.18944	0.20022	0.34408	COL15A1	ENSP00000364140.3:p.(Arg184His)	missense_variant	SNV	rs138366672
	chr3:46995763	["G","A"]	376	0.179347	99.8207	-0.079591	0.084122	0.34408	NBEAL2	ENSP00000415034.2:p.(Gly650Arg)	missense_variant	SNV	rs201373710	benign, likely benign, uncertain significance	Gray platelet syndrome, not provided, not specified
	chr20:62813012	["G","C"]	898	0.428333	99.5717	0.051672	0.054615	0.34409	OGFR	ENSP00000290291.6:p.(Gly466Ala)	missense_variant	SNV	rs56931115
	chr5:115275507	["C","A"]	122	0.0581922	99.9418	-0.13927	0.14721	0.3441	CCDC112	ENSP00000368931.5:p.(Glu209Asp)	missense_variant	SNV	rs191617313
	chr19:57292216	["A","G"]	445.02	0.212268	99.7877	-0.073074	0.077236	0.3441	ZNF460	ENSP00000353491.2:p.(Thr559Ala)	missense_variant	SNV	rs79856560
	chr1:54651953	["C","T"]	43.009	0.0205147	99.9795	-0.23464	0.24801	0.34411	MROH7-TTC4		5_prime_UTR_variant, NMD_transcript_variant	SNV	rs1012629328
	chr16:70660173	["G","A"]	320	0.152635	99.8474	-0.086076	0.090985	0.34413	IL34	ENSP00000397863.2:p.(Gly239Ser)	missense_variant	SNV	rs144464320
	chr3:193614733	["C","A"]	578.01	0.275702	99.7243	-0.06423	0.067894	0.34414	OPA1	ENSP00000355324.2:p.(Gln15Lys)	missense_variant	SNV	rs75414918	benign	Abortive cerebellar ataxia, Autosomal dominant optic atrophy classic form, Mitochondrial DNA depletion syndrome 14 (cardioencephalomyopathic type), Optic atrophy with or without deafness, ophthalmoplegia, myopathy, ataxia, and neuropathy, not provided, not specified
	chr1:236555400	["G","A"]	41.002	0.0195574	99.9804	-0.24024	0.25397	0.34417	HEATR1	ENSP00000355541.3:p.(Ala1940Val)	missense_variant	SNV	rs140571212
	chr4:150908803	["G","A"]	72.001	0.0343434	99.9657	0.1812	0.19155	0.34417	LRBA	ENSP00000349629.3:p.(Leu406Phe)	missense_variant	SNV	rs144550751	uncertain significance	Combined immunodeficiency due to LRBA deficiency
	chr9:127894573	["C","T"]	113	0.0538994	99.9461	-0.1434	0.15159	0.34417	ST6GALNAC6	ENSP00000362235.1:p.(Arg79Gln)	missense_variant	SNV	rs139501224
	chr1:20345482	["G","C"]	409.01	0.195092	99.8049	-0.07633	0.08069	0.34417	VWA5B1	ENSP00000364220.1:p.(Ala885Pro)	missense_variant	SNV	rs189206934
	chr14:61083679	["G","T"]	200	0.0953971	99.9046	0.10887	0.11509	0.34418	SLC38A6	ENSP00000346959.2:p.(Leu511Phe)	missense_variant	SNV	rs189389651
	chr19:49061382	["G","A"]	249	0.118769	99.8812	-0.097602	0.10318	0.34418	AC008687.8		NMD_transcript_variant, intron_variant	SNV	rs121918427	uncertain significance, pathogenic	Glaucoma 1, open angle, O
	chr19:49061382	["G","A"]	249	0.118769	99.8812	-0.097602	0.10318	0.34418	NTF4	ENSP00000469455.1:p.(Arg206Trp)	missense_variant	SNV	rs121918427	uncertain significance, pathogenic	Glaucoma 1, open angle, O
	chr17:29286820	["T","C"]	553.02	0.263782	99.7362	0.06547	0.069212	0.34418	NUFIP2	ENSP00000225388.3:p.(Thr392Ala)	missense_variant	SNV	rs146112698	likely benign	not provided
	chr9:21227789	["T","C"]	48.038	0.0229134	99.9771	-0.22186	0.23454	0.34419	IFNA17	ENSP00000411940.2:p.(Met129Val)	missense_variant	SNV	rs745370118
	chr10:72930534	["T","A"]	89	0.0424517	99.9575	0.16298	0.1723	0.34419	OIT3		intron_variant, splice_region_variant	SNV	rs368716177
	chr3:1148013	["G","A"]	95.001	0.0453141	99.9547	-0.15801	0.16705	0.3442	CNTN6	ENSP00000407822.2:p.(Arg2Lys)	missense_variant	SNV	rs147049142
	chr9:128424587	["G","A"]	47.001	0.0224188	99.9776	-0.2243	0.23713	0.34421	CERCAM	ENSP00000361929.4:p.(Val247Ile)	missense_variant	SNV	rs201851324
	chr9:113187834	["C","A"]	38	0.0181254	99.9819	-0.24937	0.26365	0.34423	FKBP15	ENSP00000416158.1:p.(Asp473Tyr)	missense_variant	SNV	rs45559933
	chr19:38516167	["A","G"]	106.01	0.0505652	99.9494	0.14934	0.15789	0.34424	RYR1	ENSP00000352608.2:p.(Glu3212Gly)	missense_variant	SNV	rs199738299	likely benign, uncertain significance	Central core myopathy, Congenital multicore myopathy with external ophthalmoplegia, Congenital myopathy with fiber type disproportion, Malignant hyperthermia of anesthesia, Malignant hyperthermia, susceptibility to, 1, Neuromuscular disease, congenital, with uniform type 1 fiber, RYR1-Related Disorders, not provided, not specified
	chr21:42103947	["C","T"]	318.01	0.151686	99.8483	0.085956	0.09088	0.34424	UMODL1	ENSP00000386126.2:p.(Ala460Val)	missense_variant	SNV	rs112428028
	chr11:55886184	["T","A"]	89.004	0.0424536	99.9575	0.16297	0.1723	0.34425	TRIM51	ENSP00000395086.2:p.(Leu158Gln)	missense_variant	SNV	rs201552135
	chr16:57755180	["C","T"]	91.001	0.0434062	99.9566	-0.16116	0.17039	0.34425	KATNB1	ENSP00000368982.3:p.(Ala453Val)	missense_variant	SNV	rs148485253
	chr19:57688259	["C","T"]	240	0.114477	99.8855	0.099668	0.10538	0.34425	ZNF551	ENSP00000282296.5:p.(Arg662Trp)	missense_variant	SNV	rs35938383
	chr19:58053896	["C","G"]	267	0.127355	99.8726	-0.094183	0.09958	0.34425	ZSCAN1	ENSP00000282326.1:p.(Arg358Gly)	missense_variant	SNV	rs144536843
	chr7:100855834	["G","A"]	197.01	0.0939709	99.906	0.10958	0.11587	0.34426	SLC12A9	ENSP00000275730.4:p.(Ala149Thr)	missense_variant	SNV	rs138890264
	chr16:57755179	["G","T"]	91	0.0434057	99.9566	-0.16115	0.17039	0.34428	KATNB1	ENSP00000368982.3:p.(Ala453Ser)	missense_variant	SNV	rs144584147
	chr2:19973592	["T","A"]	171.01	0.0815693	99.9184	-0.11759	0.12434	0.34429	WDR35	ENSP00000314444.5:p.(Ile285Phe)	missense_variant	SNV	rs200059077	likely benign, uncertain significance	Cranioectodermal dysplasia 2, Cranioectodermal dysplasia 2, Short-rib thoracic dysplasia 7 with or without polydactyly, Short-rib thoracic dysplasia 7 with or without polydactyly, not provided
	chr1:205620716	["G","A"]	183.01	0.0872931	99.9127	-0.11283	0.11931	0.34429	ELK4	ENST00000616704.4:c.330C>T(p.(Phe110=))	NMD_transcript_variant, synonymous_variant	SNV	rs142399517
	chr19:42300165	["G","A"]	327.01	0.155979	99.844	0.085557	0.090467	0.34429	PAFAH1B3		intron_variant, splice_region_variant	SNV	rs202118113	likely benign	not provided
	chr3:42659254	["GGGAGGA","G"]	49.009	0.0233766	99.9766	0.21952	0.23213	0.3443	ZBTB47	ENSP00000232974.6:p.(Glu306_Glu307del)	inframe_deletion	deletion	rs558162168
	chr2:201847478	["G","A"]	539.01	0.2571	99.7429	-0.066506	0.070324	0.3443	CDK15		intron_variant, splice_region_variant	SNV	rs116154564
	chr5:132644249	["T","A"]	92.003	0.0438841	99.9561	0.16076	0.17001	0.34435	AC116366.3		3_prime_UTR_variant, NMD_transcript_variant	SNV	rs954222646
	chr20:44623042	["C","T"]	46.001	0.0219418	99.9781	-0.22667	0.23971	0.34436	ADA	ENSP00000361965.4:p.(Ala215Thr)	missense_variant	SNV	rs114025668	uncertain significance, pathogenic	Partial adenosine deaminase deficiency, Severe combined immunodeficiency, autosomal recessive, T cell-negative, B cell-negative, NK cell-negative, due to adenosine deaminase deficiency, not specified
	chr10:13651960	["T","A"]	733.06	0.349659	99.6503	0.05717	0.06046	0.34436	FRMD4A	ENSP00000350032.2:p.(Asn1022Ile)	missense_variant	SNV	rs116500624	benign	not provided
	chr1:159052081	["G","A"]	77.002	0.0367288	99.9633	-0.17513	0.18521	0.34437	IFI16	ENSP00000295809.7:p.(Val690Met)	missense_variant	SNV	rs371196311
	chr6:144678585	["A","C"]	77.007	0.0367312	99.9633	0.17513	0.18521	0.34437	UTRN		intron_variant, splice_region_variant	SNV	rs185291160
	chr16:67660199	["C","T"]	165	0.0787026	99.9213	-0.11982	0.12671	0.34437	ACD	ENSP00000478084.1:p.(Val8Ile)	missense_variant	SNV	rs149365469	likely benign, uncertain significance	Dyskeratosis congenita, autosomal dominant 6, not provided, not specified
	chr1:34905347	["G","A"]	40	0.0190794	99.9809	-0.24293	0.25692	0.34439	DLGAP3	ENSP00000362444.1:p.(Arg13Cys)	missense_variant	SNV	rs377135837
	chr19:4345941	["G","A"]	32.001	0.015264	99.9847	0.27174	0.2874	0.3444	MPND	ENSP00000471715.1:p.(Arg196Gln)	missense_variant	SNV	rs371005566
	chr1:157767441	["C","A"]	118	0.0562843	99.9437	0.14218	0.15038	0.3444	FCRL2	ENSP00000355157.3:p.(Glu318Ter)	stop_gained	SNV	rs200368977
	chr20:62333142	["G","A"]	42.001	0.0200339	99.98	-0.23705	0.25072	0.34441	LAMA5	ENSP00000252999.3:p.(Thr1077Met)	missense_variant	SNV	rs188335616
	chr8:50502773	["T","C"]	361.01	0.172197	99.8278	-0.081178	0.085858	0.34441	SNTG1		intron_variant, splice_region_variant	SNV	rs183468464
	chr8:144116210	["C","T"]	989.06	0.471767	99.5282	-0.049075	0.051905	0.34442	WDR97	ENSP00000320648.8:p.(Arg1596Cys)	missense_variant	SNV	rs528459469
	chr11:4449641	["C","T"]	68.001	0.0324355	99.9676	-0.18647	0.19723	0.34443	OR52K2	ENSP00000318956.4:p.(Ala101Val)	missense_variant	SNV	rs111665527
	chr8:8702981	["G","C"]	259	0.123539	99.8765	-0.095638	0.10116	0.34443	CLDN23	ENSP00000428780.1:p.(Gly195Arg)	missense_variant	SNV	rs200770293
	chr3:113961365	["C","T"]	27.001	0.0128791	99.9871	0.29575	0.31281	0.34444	ZDHHC23		3_prime_UTR_variant, NMD_transcript_variant	SNV	rs143613551
	chr1:172442234	["G","A"]	46	0.0219413	99.9781	0.22669	0.23977	0.34444	PIGC	ENSP00000356702.1:p.(Thr130Ile)	missense_variant	SNV	rs146481462	uncertain significance	Glycosylphosphatidylinositol biosynthesis defect 16
	chr5:69509545	["C","T"]	370.01	0.176489	99.8235	0.080287	0.084921	0.34444	OCLN	ENSP00000347379.2:p.(Ala152Val)	missense_variant	SNV	rs142569075	benign, likely benign	not provided
	chr4:67518219	["C","T"]	65.004	0.031006	99.969	0.19065	0.20165	0.34445	CENPC	ENSP00000273853.6:p.(Arg256Gln)	missense_variant	SNV	rs201103062
	chr6:158585341	["A","C"]	1727.1	0.823802	99.1762	-0.037094	0.039235	0.34445	TMEM181	ENSP00000356057.3:p.(Lys236Asn)	missense_variant	SNV	rs41266341
	chr9:37832150	["A","T"]	61.011	0.0291014	99.9709	0.19669	0.20805	0.34446	AL138752.2		NMD_transcript_variant, intron_variant	SNV	rs984073022
	chr1:246850143	["C","T"]	210.01	0.100172	99.8998	-0.10612	0.11226	0.34446	AHCTF1	ENSP00000355464.1:p.(Glu1990Lys)	missense_variant	SNV	rs150394496
	chr11:60089747	["C","G"]	213	0.101598	99.8984	-0.10526	0.11134	0.34447	MS4A2	ENSP00000278888.3:p.(Leu38Val)	missense_variant	SNV	rs149172443
	chr19:58388418	["A","G"]	243.01	0.115912	99.8841	0.098273	0.10395	0.34447	RPS5	ENSP00000471388.1:p.(Met37Val)	missense_variant, splice_region_variant	SNV	rs568774792
	chr2:55026130	["G","A"]	69.002	0.032913	99.9671	-0.18496	0.19566	0.34449	RTN4	ENSP00000337838.6:p.(Pro657Ser)	missense_variant	SNV	rs145842142
	chr1:34988088	["T","G"]	34.001	0.016218	99.9838	-0.26342	0.27866	0.3445	ZMYM6	ENSP00000349708.4:p.(Gln998His)	missense_variant	SNV	rs574340576
	chr1:34988088	["T","G"]	34.001	0.016218	99.9838	-0.26342	0.27866	0.3445	AC114490.2		NMD_transcript_variant, intron_variant	SNV	rs574340576
	chr11:840062	["G","A"]	36	0.0171715	99.9828	0.25615	0.27097	0.3445	POLR2L		NMD_transcript_variant, intron_variant	SNV	rs954118265
	chr11:75204527	["C","G"]	112	0.0534224	99.9466	-0.1452	0.1536	0.3445	SLCO2B1	ENSP00000289575.5:p.(Gln693Glu)	missense_variant	SNV	rs140987364
	chr4:79408103	["G","A"]	108	0.0515144	99.9485	-0.14815	0.15673	0.34452	GK2	ENSP00000351706.3:p.(Ala33Val)	missense_variant	SNV	rs140376639
	chr3:147396292	["G","A"]	224	0.106845	99.8932	0.10267	0.10861	0.34452	ZIC4	ENSP00000435509.2:p.(Ala133Val)	missense_variant	SNV	rs182356616
	chr12:29293479	["C","T"]	54.007	0.0257606	99.9742	-0.20944	0.22156	0.34453	FAR2		intron_variant, splice_region_variant	SNV	rs373776379
	chr10:49646567	["G","A"]	93.001	0.0443601	99.9556	-0.15953	0.16877	0.34453	CHAT	ENSP00000337103.2:p.(Ala392Thr)	missense_variant	SNV	rs115877658	uncertain significance	Familial infantile myasthenia
	chr9:136840172	["C","T"]	189.01	0.090155	99.9098	-0.11142	0.11787	0.34453	RABL6	ENSP00000360727.6:p.(Pro651Leu)	missense_variant	SNV	rs199511338
	chr12:132141593	["G","C"]	200	0.0953971	99.9046	-0.10871	0.11501	0.34453	DDX51	ENSP00000380495.3:p.(Arg337Gly)	missense_variant	SNV	rs200735214
	chr15:50465088	["A","G"]	262.02	0.12498	99.875	-0.094663	0.10015	0.34453	USP8	ENSP00000379721.3:p.(Lys195Glu)	missense_variant	SNV	rs147742292	benign	Hereditary spastic paraplegia
	chr19:43613610	["CACAGACGATCTAGAAGCCCCAGCAAGGAGAGACAGTGCAGACAATCTAGAAGCTCCAGCAA","C"]	47.018	0.0224269	99.9776	0.22404	0.23702	0.34454	SRRM5	ENSP00000476253.1:p.(His497GlnfsTer170)	frameshift_variant	deletion	rs1568535398
	chr6:43220552	["G","A"]	38	0.0181254	99.9819	-0.24931	0.26377	0.34456	CUL9	ENSP00000252050.4:p.(Gly2126Arg)	missense_variant	SNV	rs138125607
	chr1:156675222	["G","A"]	48	0.0228953	99.9771	-0.22169	0.23454	0.34456	NES	ENSP00000357206.3:p.(Thr301Met)	missense_variant	SNV	rs144117214
	chr13:36295824	["T","G"]	244.01	0.116389	99.8836	-0.098832	0.10456	0.34456	CCDC169	ENSP00000426174.1:p.(Arg39Ser)	missense_variant	SNV	rs191764906
	chr1:6253827	["C","T"]	109	0.0519914	99.948	0.14732	0.15587	0.34458	GPR153	ENSP00000367125.2:p.(Arg226Gln)	missense_variant	SNV	rs143332760
	chr16:89281129	["C","T"]	125	0.0596232	99.9404	0.13771	0.1457	0.34458	ANKRD11	ENSP00000301030.4:p.(Val1805Ile)	missense_variant	SNV	rs151288302	benign, likely benign	KBG syndrome, not provided
	chr9:116220074	["A","G"]	163.04	0.0777677	99.9222	-0.11917	0.12608	0.34458	PAPPA	ENSP00000330658.3:p.(Thr686Ala)	missense_variant	SNV	rs35578777
	chr16:48561984	["G","T"]	865.05	0.412616	99.5874	-0.052379	0.055418	0.34458	N4BP1	ENSP00000262384.3:p.(Ala220Asp)	missense_variant	SNV	rs79987532
	chr9:1056234	["C","T"]	63.002	0.030051	99.9699	0.1936	0.20483	0.34459	DMRT2	ENSP00000371686.3:p.(Ala216Val)	missense_variant	SNV	rs150037258
	chr16:3549220	["C","T"]	204	0.097305	99.9027	0.10795	0.11422	0.34459	NLRC3	ENSP00000323897.9:p.(Arg889Gln)	missense_variant	SNV	rs373104014
	chr11:102954526	["A","T"]	76.004	0.0362528	99.9637	-0.17677	0.18703	0.3446	MMP13	ENSP00000339672.4:p.(Val148Glu)	missense_variant	SNV	rs374419716	likely benign, uncertain significance	not provided
	chr19:3941065	["C","G"]	144	0.0686859	99.9313	-0.12807	0.1355	0.34461	NMRK2		intron_variant, splice_region_variant	SNV	rs200635027
	chr3:195759201	["G","A"]	726	0.346291	99.6537	0.057134	0.060453	0.34461	MUC4	ENSP00000417498.3:p.(Thr4970Met)	missense_variant	SNV	rs114608303
	chr7:30367679	["TGCTTTCTGTATGATTCCAGCTCA","T"]	110	0.0524684	99.9475	-0.14648	0.155	0.34462	AC006978.2		NMD_transcript_variant, intron_variant	deletion	rs751580809
	chr19:50398939	["C","T"]	1920	0.915812	99.0842	0.035341	0.037395	0.34462	POLD1	ENSP00000406046.1:p.(Arg30Trp)	missense_variant	SNV	rs3218772	benign	Colorectal cancer, susceptibility to, 10, Hereditary cancer-predisposing syndrome, not provided, not specified
	chr12:125655	["G","A"]	45	0.0214643	99.9785	-0.22893	0.24224	0.34464	IQSEC3	ENSP00000437554.1:p.(Gly216Ser)	missense_variant	SNV	rs374789572
	chr3:52396456	["T","C"]	54.01	0.025762	99.9742	0.20898	0.22114	0.34464	DNAH1	ENSP00000401514.2:p.(Ile3783Thr)	missense_variant	SNV	rs149024908	uncertain significance	Ciliary dyskinesia, primary, 37, Spermatogenic failure 18
	chr16:1979521	["C","T"]	73	0.0348199	99.9652	0.17978	0.19024	0.34465	NOXO1	ENSP00000380450.4:p.(Arg246His)	missense_variant	SNV	rs201565784
	chr16:30739337	["C","T"]	58	0.0276652	99.9723	0.20164	0.21337	0.34466	AC106886.5	ENST00000380361.7:c.8766C>T(p.(Ser2922=))	NMD_transcript_variant, synonymous_variant	SNV	rs146224299	likely benign	not provided
	chr1:44220214	["G","A"]	70	0.033389	99.9666	-0.18378	0.19448	0.34467	DMAP1	ENSP00000354697.6:p.(Ala417Thr)	missense_variant	SNV	rs143076012
	chr1:170736048	["C","A"]	82.001	0.0391133	99.9609	0.16986	0.17975	0.34468	PRRX1	ENSP00000239461.6:p.(Ser200Arg)	missense_variant, splice_region_variant	SNV	rs151333816
	chr1:119626031	["A","C"]	82.018	0.0391214	99.9609	-0.17039	0.18031	0.34468	ZNF697	ENSP00000396857.2:p.(Phe24Val)	missense_variant	SNV	rs74702216
	chr4:17705849	["C","G"]	107	0.0510374	99.949	0.14732	0.1559	0.34468	FAM184B	ENSP00000265018.3:p.(Arg358Pro)	missense_variant	SNV	rs192178401
	chr14:104884218	["C","T"]	292	0.13928	99.8607	0.090416	0.095682	0.34468	CEP170B	ENSP00000407238.1:p.(Ser481Leu)	missense_variant	SNV	rs367947710
	chr7:45920975	["C","T"]	576.03	0.274758	99.7252	-0.064449	0.068203	0.34468	IGFBP3	ENSP00000370473.4:p.(Ala56Thr)	missense_variant	SNV	rs34257987
	chr1:39317341	["G","T"]	689.01	0.328648	99.6714	-0.058593	0.062005	0.34468	MACF1	ENSP00000455823.1:p.(Arg1276Leu)	missense_variant	SNV	rs138873333
	chr22:23150153	["G","A"]	45	0.0214643	99.9785	-0.2291	0.24245	0.34469	RAB36	ENSP00000263116.2:p.(Gly120Arg)	missense_variant, splice_region_variant	SNV	rs138558620
	chr19:53015384	["A","G"]	106.01	0.0505652	99.9494	-0.1492	0.15789	0.34469	ERVV-1	ENSP00000473153.1:p.(Asn432Asp)	missense_variant	SNV	rs538575630
	chr11:62707283	["G","A"]	460	0.219413	99.7806	0.071858	0.076045	0.3447	HNRNPUL2-BSCL2	ENST00000403734.2:c.2205C>T(p.(His735=))	NMD_transcript_variant, synonymous_variant	SNV	rs145129288	likely benign	not provided
	chr10:87715102	["A","C"]	548.03	0.261402	99.7386	0.066245	0.070106	0.3447	PAPSS2		intron_variant, splice_region_variant	SNV	rs17125280	benign	Spondyloepimetaphyseal dysplasia, PAPSS2 type
	chr10:17953287	["G","A"]	37	0.0176485	99.9824	0.25252	0.26724	0.34471	SLC39A12	ENSP00000366586.2:p.(Arg4Gln)	missense_variant	SNV	rs376569179
	chr7:47855002	["C","T"]	44.001	0.0209878	99.979	-0.22685	0.24008	0.34471	PKD1L1	ENSP00000289672.2:p.(Arg1580Gln)	missense_variant	SNV	rs750052718	likely benign	not provided
	chr7:47855002	["C","T"]	44.001	0.0209878	99.979	-0.22685	0.24008	0.34471	HUS1		NMD_transcript_variant, intron_variant	SNV	rs750052718	likely benign	not provided
	chr2:58048961	["T","C"]	57.002	0.0271891	99.9728	-0.20358	0.21545	0.34471	VRK2	ENSP00000408002.2:p.(Tyr44His)	missense_variant	SNV	rs141719281
	chr17:78807531	["T","C"]	182.02	0.0868209	99.9132	-0.11426	0.12093	0.34471	USP36	ENSP00000467280.1:p.(Ile505Val)	NMD_transcript_variant, missense_variant	SNV	rs143571508
	chr8:86508617	["C","A"]	128	0.0610541	99.9389	-0.13601	0.14394	0.34472	RMDN1	ENSP00000385927.3:p.(Ala2Ser)	missense_variant	SNV	rs141308396
	chr21:44646853	["G","T"]	69.018	0.0329206	99.9671	-0.18488	0.19567	0.34473	KRTAP10-11	ENSP00000334197.8:p.(Cys132Phe)	missense_variant	SNV	rs370932773
	chr8:23202642	["C","G"]	572.02	0.272845	99.7272	0.064313	0.068065	0.34473	TNFRSF10A		intron_variant, splice_region_variant	SNV	rs182707081	likely benign	not provided
	chr1:22953462	["C","T"]	39	0.0186024	99.9814	-0.24583	0.26018	0.34475	LACTBL1	ENSP00000402297.2:p.(Ala408Thr)	missense_variant	SNV	rs1040417869
	chr17:3663658	["C","T"]	57	0.0271882	99.9728	-0.20349	0.21538	0.34475	P2RX5-TAX1BP3		3_prime_UTR_variant, NMD_transcript_variant	SNV	rs535043308
	chr14:67807511	["C","T"]	173	0.0825185	99.9175	0.11716	0.124	0.34476	ZFYVE26	ENSP00000251119.5:p.(Arg258Gln)	missense_variant	SNV	rs150230201	benign, likely benign, uncertain significance	Hereditary spastic paraplegia 15, Spastic paraplegia, not provided, not specified
	chr7:141972701	["C","T"]	36.002	0.0171724	99.9828	0.25609	0.27106	0.34477	TAS2R38	ENSP00000448219.1:p.(Arg330Gln)	missense_variant	SNV	rs137902035
	chr17:39662968	["A","G"]	417.05	0.198927	99.8011	0.075405	0.079812	0.34478	STARD3	ENSP00000463613.1:p.(Lys448Arg)	missense_variant	SNV	rs528415391
	chr6:144539312	["G","A"]	2148	1.02456	98.9754	0.033288	0.035234	0.34478	UTRN	ENSP00000356515.3:p.(Glu2130Lys)	missense_variant	SNV	rs144822430	benign	not provided
	chr20:25526487	["TG","T"]	81.002	0.0386368	99.9614	-0.17077	0.18076	0.34479	NINL	ENSP00000278886.6:p.(Gln34SerfsTer70)	frameshift_variant	deletion	rs758731422
	chr1:205147572	["C","A"]	140	0.066778	99.9332	-0.12982	0.13742	0.3448	DSTYK	ENSP00000356130.3:p.(Asp926Tyr)	missense_variant	SNV	rs148542303	uncertain significance	Chronic kidney disease, not provided
	chr1:116961400	["TGTG","T"]	548.05	0.261412	99.7386	0.066201	0.070076	0.34481	PTGFRN	ENSP00000376899.2:p.(Val459del)	inframe_deletion	deletion	rs374724158
	chr19:11178411	["C","T"]	59.001	0.0281426	99.9719	0.19987	0.21158	0.34482	KANK2	ENSP00000468002.1:p.(Arg493Gln)	missense_variant	SNV	rs375742092
	chr4:41661472	["G","A"]	145	0.0691629	99.9308	-0.12761	0.13509	0.34482	LIMCH1	ENSP00000425631.1:p.(Gly1030Glu)	missense_variant	SNV	rs139738687
	chr11:4086513	["C","T"]	398.01	0.189845	99.8102	0.077055	0.081566	0.34482	STIM1	ENSP00000300737.4:p.(Thr504Met)	missense_variant	SNV	rs146873551	benign, likely benign	Combined immunodeficiency due to STIM1 deficiency, Myopathy with tubular aggregates, Stormorken syndrome, not provided
	chr10:96158462	["T","C"]	1249	0.595755	99.4042	-0.043556	0.046107	0.34483	ZNF518A	ENSP00000485614.1:p.(Ser714Pro)	missense_variant	SNV	rs71482397
	chr12:18343361	["G","C"]	56.12	0.0267684	99.9732	0.20513	0.21715	0.34484	PIK3C2G		splice_donor_variant	SNV	rs376605293
	chr8:143950411	["C","T"]	43.003	0.0205118	99.9795	0.23413	0.24786	0.34485	PLEC	ENSP00000323856.4:p.(Arg99His)	missense_variant	SNV	rs202165668	uncertain significance	not provided
	chr10:96602389	["C","A"]	73.001	0.0348204	99.9652	-0.17989	0.19045	0.34487	PIK3AP1	ENSP00000339826.5:p.(Val751Phe)	missense_variant	SNV	rs147376017	likely benign	Infantile spasms
	chr1:21839470	["T","C"]	2030.2	0.968376	99.0316	0.034391	0.03641	0.34488	HSPG2	ENSP00000363827.3:p.(Ile3264Val)	missense_variant	SNV	rs139500146	benign	Lethal Kniest-like syndrome, Schwartz-Jampel syndrome, not provided
	chr2:55025158	["G","A"]	115	0.0548533	99.9451	0.1421	0.15044	0.34489	RTN4	ENSP00000337838.6:p.(Leu981Phe)	missense_variant	SNV	rs199774136
	chr2:73079784	["G","C"]	60.002	0.0286201	99.9714	-0.19814	0.20978	0.34492	RAB11FIP5	ENSP00000489752.1:p.(Pro1150Ala)	missense_variant	SNV	rs570499972
	chr20:45222506	["C","T"]	84.063	0.0400968	99.9599	-0.16749	0.17733	0.34492	SEMG2	ENSP00000361855.3:p.(Arg292Cys)	missense_variant	SNV	rs140069155
	chr6:83593576	["G","T"]	705.01	0.33628	99.6637	-0.057862	0.061262	0.34492	SNAP91	ENSP00000400459.2:p.(Ala533Asp)	missense_variant	SNV	rs200557175
	chr20:874393	["G","T"]	101	0.0481755	99.9518	0.15306	0.16206	0.34493	ANGPT4	ENSP00000371347.3:p.(Ser414Arg)	missense_variant	SNV	rs145865328
	chr22:23693786	["G","A"]	69.001	0.0329125	99.9671	-0.18506	0.19594	0.34494	RGL4	ENSP00000402142.1:p.(Glu242Lys)	missense_variant	SNV	rs145276888
	chr1:109063295	["C","T"]	70	0.033389	99.9666	0.18364	0.19444	0.34494	TAF13		NMD_transcript_variant, intron_variant	SNV	rs373847889
	chr3:113961793	["T","C"]	274.01	0.130699	99.8693	0.092869	0.098332	0.34494	ZDHHC23		3_prime_UTR_variant, NMD_transcript_variant	SNV	rs145954519
	chr6:24429112	["CT","C"]	605	0.288576	99.7114	-0.062491	0.066167	0.34494	GPLD1	ENSP00000230036.1:p.(Val815SerfsTer47)	frameshift_variant	deletion	rs573778305	benign	not provided
	chr4:67825798	["A","T"]	36	0.0171715	99.9828	-0.25575	0.2708	0.34495	TMPRSS11D	ENSP00000283916.6:p.(Tyr343Ter)	stop_gained	SNV	rs145154073
	chr16:89649362	["T","A"]	39.008	0.0186062	99.9814	0.24573	0.26019	0.34495	CHMP1A	ENSP00000380998.3:p.(Thr81Ser)	missense_variant	SNV	rs200470789
	chr3:188609195	["C","T"]	79.008	0.0376857	99.9623	-0.17268	0.18284	0.34495	LPP	ENSP00000491657.1:p.(Ser155Leu)	missense_variant	SNV	rs150267429	uncertain significance	Acute myeloid leukemia
	chr9:98778268	["G","T"]	279	0.133079	99.8669	-0.092056	0.097472	0.34495	ANKS6	ENSP00000297837.6:p.(Arg509Ser)	missense_variant	SNV	rs150567578	likely benign, uncertain significance	Nephronophthisis 16, not provided
	chr1:110198296	["A","G"]	802.06	0.382571	99.6174	-0.054256	0.057448	0.34495	SLC6A17	ENSP00000330199.3:p.(Lys679Arg)	missense_variant	SNV	rs41313405	benign, likely benign	not provided
	chr11:64836823	["G","A"]	38.172	0.0182075	99.9818	-0.24907	0.26373	0.34496	CDC42BPG		intron_variant, splice_region_variant	SNV	rs376256743
	chr2:176100737	["G","A"]	82	0.0391128	99.9609	-0.16957	0.17955	0.34496	HOXD12	ENSP00000385586.2:p.(Glu264Lys)	missense_variant	SNV	rs200302685
	chr6:52071021	["C","T"]	327.02	0.155984	99.844	-0.084659	0.089641	0.34496	PKHD1	ENSP00000360158.3:p.(Glu218Lys)	missense_variant	SNV	rs149522482	benign, likely benign, uncertain significance	Autosomal dominant polycystic liver disease, Autosomal recessive polycystic kidney disease, Polycystic kidney disease 4, not provided
	chr1:203067800	["C","T"]	333.01	0.158841	99.8412	0.084231	0.089189	0.34496	PPFIA4		intron_variant, splice_region_variant	SNV	rs192283855
	chr19:17264239	["CACTT","C"]	34	0.0162175	99.9838	0.26323	0.27872	0.34497	USHBP1		intron_variant, splice_region_variant	deletion	rs577563022
	chr19:2226286	["G","T"]	246	0.117338	99.8827	-0.098926	0.10475	0.34497	DOT1L	ENSP00000381657.3:p.(Lys1255Asn)	missense_variant	SNV	rs202143585
	chr9:129012297	["G","A"]	57.001	0.0271886	99.9728	0.20014	0.21193	0.34498	SH3GLB2	ENSP00000361634.4:p.(Thr192Met)	missense_variant, splice_region_variant	SNV	rs202071696
	chr5:135008081	["A","C"]	110	0.0524684	99.9475	0.14661	0.15525	0.34498	CATSPER3	ENSP00000282611.6:p.(Asp206Ala)	missense_variant	SNV	rs141803762
	chr19:10321172	["C","T"]	62.007	0.0295764	99.9704	-0.19503	0.20653	0.34499	RAVER1	ENSP00000293677.5:p.(Arg467Gln)	missense_variant	SNV	rs569931807
	chr1:46406301	["G","A"]	138	0.065824	99.9342	0.13095	0.13867	0.34499	FAAH	ENSP00000243167.8:p.(Arg295Gln)	missense_variant	SNV	rs145105174	likely benign	not provided
	chr2:27575878	["C","T"]	166	0.0791796	99.9208	-0.11953	0.12657	0.34499	C2orf16	ENSP00000403181.2:p.(Ser3173Leu)	missense_variant	SNV	rs148070015
	chr21:44540089	["G","T"]	1845.2	0.880134	99.1199	-0.035921	0.038037	0.34499	KRTAP10-1	ENSP00000383226.1:p.(Ala21Asp)	missense_variant	SNV	rs202090596
	chr5:34005857	["C","G"]	53	0.0252802	99.9747	0.21079	0.22322	0.345	AMACR	ENSP00000371517.3:p.(Arg97Pro)	missense_variant	SNV	rs139273474	uncertain significance	Alpha-methylacyl-CoA racemase deficiency, not provided
	chr5:34005857	["C","G"]	53	0.0252802	99.9747	0.21079	0.22322	0.345	C1QTNF3-AMACR	ENST00000382079.3:c.732G>C(p.(Ala244=))	NMD_transcript_variant, synonymous_variant	SNV	rs139273474	uncertain significance	Alpha-methylacyl-CoA racemase deficiency, not provided
	chr16:27220584	["G","A"]	106	0.0505605	99.9494	-0.14933	0.15814	0.345	KDM8	ENSP00000398410.2:p.(Asp407Asn)	missense_variant	SNV	rs150252517
	chr16:57950391	["T","C"]	90.002	0.0429296	99.9571	-0.1618	0.17134	0.34501	CNGB1	ENSP00000251102.8:p.(Lys342Glu)	missense_variant	SNV	rs201203400	likely benign, uncertain significance	Retinal dystrophy, Retinitis pigmentosa, not provided
	chr16:13926704	["G","T"]	82.002	0.0391138	99.9609	-0.16955	0.17955	0.34502	ERCC4	ENSP00000310520.7:p.(Val178Leu)	missense_variant	SNV	rs149927607	uncertain significance	Cockayne syndrome, Fanconi anemia complementation group Q, Xeroderma pigmentosum, group F, Xeroderma pigmentosum, group F, not provided, not specified
	chr14:103921467	["C","A"]	596	0.284283	99.7157	-0.062946	0.066659	0.34502	ATP5MPL		intron_variant, splice_region_variant	SNV	rs141945436
	chr1:6554474	["C","T"]	73.002	0.0348209	99.9652	0.17962	0.19022	0.34503	NOL9	ENSP00000366934.5:p.(Arg10Gln)	missense_variant	SNV	rs750670976
	chr4:20727488	["TTCA","T"]	386.03	0.184131	99.8159	-0.07809	0.082698	0.34503	PACRGL		NMD_transcript_variant, intron_variant	deletion	rs548238136
	chr1:51810328	["T","C"]	401.05	0.191295	99.8087	0.076398	0.080907	0.34503	NRDC	ENSP00000346890.7:p.(Lys687Arg)	missense_variant	SNV	rs41293259
	chr1:109281881	["G","A"]	453	0.216074	99.7839	0.072262	0.076526	0.34503	PSRC1	ENSP00000474667.1:p.(Ala86Val)	missense_variant	SNV	rs116496512
	chr17:74623612	["G","A"]	560.03	0.267126	99.7329	-0.064941	0.068773	0.34503	CD300E	ENSP00000376395.2:p.(Leu4Phe)	missense_variant	SNV	rs116269002
	chr5:175521940	["C","T"]	839	0.400191	99.5998	-0.053105	0.056238	0.34503	SFXN1	ENSP00000316905.5:p.(Pro266Ser)	missense_variant	SNV	rs34907038
	chr2:55209673	["G","A"]	187	0.0891963	99.9108	-0.11196	0.11857	0.34505	CLHC1	ENSP00000384869.1:p.(Arg220Trp)	missense_variant	SNV	rs143790651
	chr9:136744072	["C","T"]	428.02	0.204159	99.7958	-0.074353	0.078747	0.34506	AL355987.1		NMD_transcript_variant, intron_variant	SNV	rs551954332
	chr22:43990319	["A","G"]	39.003	0.0186039	99.9814	0.23958	0.25374	0.34507	SAMM50	ENSP00000345445.4:p.(Tyr426Cys)	missense_variant	SNV	rs150932882
	chr1:149932333	["G","C"]	111	0.0529454	99.9471	0.146	0.15463	0.34507	MTMR11		intron_variant, splice_region_variant	SNV	rs202062615
	chr21:32278851	["A","G"]	994.11	0.474176	99.5258	0.049391	0.05231	0.34507	MIS18A	ENSP00000290130.3:p.(Met55Thr)	missense_variant	SNV	rs116367459
	chr5:96423332	["G","A"]	38.001	0.0181259	99.9819	-0.2489	0.26361	0.34508	PCSK1	ENSP00000308024.2:p.(Thr175Met)	missense_variant	SNV	rs140520429	uncertain significance	Obesity due to prohormone convertase I deficiency
	chr16:84745637	["C","A"]	115	0.0548533	99.9451	0.14312	0.15158	0.34508	USP10	ENSP00000457411.1:p.(Pro390Thr)	missense_variant	SNV	rs199654727
	chr16:2238358	["A","C"]	173.02	0.082528	99.9175	-0.11707	0.12399	0.34508	DNASE1L2		intron_variant, splice_region_variant	SNV	rs201110409
	chr19:21414170	["CCAGA","C"]	182.01	0.0868161	99.9132	-0.11407	0.12081	0.34508	AC010615.4		NMD_transcript_variant, intron_variant	deletion	rs576068791
	chr20:32795426	["C","T"]	205	0.097782	99.9022	0.10672	0.11303	0.34508	DNMT3B	ENSP00000328547.2:p.(Arg382Cys)	missense_variant	SNV	rs35846833	uncertain significance	Centromeric instability of chromosomes 1,9 and 16 and immunodeficiency, Immunodeficiency-centromeric instability-facial anomalies syndrome 1, not provided
	chr18:5396259	["G","A"]	28.001	0.0133561	99.9866	0.2902	0.30736	0.34509	EPB41L3	ENSP00000343158.2:p.(Thr972Met)	missense_variant	SNV	rs79592897
	chr2:201639028	["G","A"]	209	0.09969	99.9003	-0.10645	0.11275	0.34509	TMEM237	ENSP00000386264.2:p.(Arg33Cys)	missense_variant	SNV	rs200714434	likely benign, uncertain significance	Joubert syndrome 14, not specified
	chr3:46021184	["A","C"]	325.01	0.155025	99.845	-0.085383	0.090434	0.34509	XCR1	ENSP00000310405.3:p.(Ile255Ser)	missense_variant	SNV	rs138429796
	chr6:1313006	["G","A"]	1321.9	0.630527	99.3695	0.04235	0.044855	0.34509	FOXQ1	ENSP00000296839.2:p.(Gly101Asp)	missense_variant	SNV	rs199626291
	chr11:18707198	["G","A"]	221.03	0.105428	99.8946	0.10369	0.10982	0.3451	IGSF22	ENSP00000421191.1:p.(Pro1099Leu)	missense_variant	SNV	rs528788256
	chr3:179204586	["C","G"]	436	0.207966	99.792	0.074185	0.078573	0.3451	PIK3CA	ENST00000263967.3:c.1143C>G(p.(Pro381=))	splice_region_variant, synonymous_variant	SNV	rs72561481	benign	Cowden syndrome, not provided, not specified
	chr17:41177966	["G","A"]	627.82	0.299461	99.7005	-0.061192	0.064813	0.3451	KRTAP4-2	ENSP00000366955.2:p.(Gln67Ter)	stop_gained	SNV	rs28457257
	chr19:12897705	["C","A"]	644	0.307179	99.6928	-0.061203	0.064824	0.3451	GCDH	ENSP00000222214.4:p.(Ala362Asp)	missense_variant, splice_region_variant	SNV	rs114759170	benign, likely benign	Glutaric aciduria, type 1, not provided
	chr2:190199865	["G","A"]	102	0.0486525	99.9513	0.152	0.16099	0.34511	C2orf88	ENSP00000380172.2:p.(Gly2Asp)	missense_variant	SNV	rs200124996
	chr1:62207454	["T","C"]	196.01	0.0934939	99.9065	0.11007	0.11658	0.34511	L1TD1	ENSP00000419901.1:p.(Phe276Leu)	missense_variant	SNV	rs139493385
	chr16:84179269	["G","A"]	390	0.186024	99.814	-0.077656	0.082253	0.34511	TAF1C	ENSP00000455265.1:p.(Ser761Leu)	missense_variant	SNV	rs199976567
	chr19:16577087	["G","A"]	134	0.0639161	99.9361	0.13284	0.14071	0.34512	AC008764.1	ENSP00000386951.2:p.(Ser256Leu)	NMD_transcript_variant, missense_variant	SNV	rs148284495
	chr19:16577087	["G","A"]	134	0.0639161	99.9361	0.13284	0.14071	0.34512	MED26	ENSP00000263390.2:p.(Ser248Leu)	missense_variant	SNV	rs148284495
	chr16:76559296	["A","G"]	51.004	0.0243282	99.9757	0.2151	0.22784	0.34513	AC104151.1		NMD_transcript_variant, intron_variant	SNV	rs550104051
	chr12:15526134	["T","A"]	77	0.0367279	99.9633	-0.17507	0.18545	0.34514	PTPRO		intron_variant, splice_region_variant	SNV	rs373829369
	chr14:52490437	["A","G"]	87.015	0.0415049	99.9585	0.1645	0.17425	0.34514	TXNDC16	ENSP00000281741.4:p.(Val313Ala)	missense_variant	SNV	rs139548576
	chr1:228321666	["G","A"]	69	0.032912	99.9671	0.1847	0.19565	0.34515	OBSCN	ENSP00000455507.2:p.(Arg5899Gln)	missense_variant	SNV	rs367752269
	chr19:40845339	["G","A"]	99.049	0.0472449	99.9528	-0.14988	0.15876	0.34515	AC008537.1		NMD_transcript_variant, intron_variant	SNV	rs59992959
	chr16:1999660	["G","A"]	153.01	0.0729835	99.927	0.12357	0.13089	0.34515	ZNF598	ENSP00000455882.1:p.(Ala575Val)	missense_variant	SNV	rs202009412
	chr5:115230968	["T","A"]	32.001	0.015264	99.9847	0.27137	0.28746	0.34516	PGGT1B		intron_variant, splice_region_variant	SNV	rs377386762
	chr11:64117389	["G","C"]	148	0.0705938	99.9294	-0.12529	0.13272	0.34517	FLRT1	ENSP00000246841.3:p.(Glu374Asp)	missense_variant	SNV	rs748392464	likely benign	Peripheral neuropathy
	chr4:127706890	["A","G"]	40.003	0.0190808	99.9809	0.24257	0.25696	0.34518	INTU	ENSP00000334003.5:p.(His731Arg)	missense_variant	SNV	rs148361282
	chr18:26862529	["A","G"]	43.014	0.0205171	99.9795	0.23407	0.24796	0.34519	AQP4	ENSP00000372654.4:p.(Phe34Leu)	missense_variant	SNV	rs201354429	likely benign	not provided
	chr22:20994665	["G","A"]	91.003	0.0434071	99.9566	-0.16087	0.17042	0.34519	LZTR1	ENSP00000215739.8:p.(Asp575Asn)	missense_variant	SNV	rs139368531	benign, likely benign	not provided, not specified
	chr12:29489628	["C","T"]	116	0.0553303	99.9447	0.14269	0.15116	0.34519	OVCH1	ENSP00000326708.5:p.(Ala232Thr)	missense_variant	SNV	rs150657987
	chr20:39025234	["A","G"]	47.004	0.0224202	99.9776	0.22394	0.23724	0.34521	DHX35	ENSP00000252011.3:p.(Asn559Ser)	missense_variant	SNV	rs148427263
	chr11:76660257	["G","A"]	91	0.0434057	99.9566	-0.15943	0.1689	0.34522	LRRC32	ENSP00000260061.5:p.(Arg446Cys)	missense_variant	SNV	rs148695421
	chr19:44814212	["G","A"]	530	0.252802	99.7472	-0.066868	0.070842	0.34522	BCAM	ENSP00000270233.5:p.(Arg282His)	missense_variant	SNV	rs9967601	benign	not provided
	chr2:39292765	["G","T"]	292	0.13928	99.8607	-0.089879	0.095223	0.34523	MAP4K3		intron_variant, splice_region_variant	SNV	rs138576109
	chr20:63696081	["T","A"]	1309	0.624374	99.3756	-0.042565	0.045096	0.34523	RTEL1-TNFRSF6B		NMD_transcript_variant, intron_variant	SNV	rs149177736	likely benign	not provided
	chr19:23223988	["C","T"]	60.002	0.0286201	99.9714	-0.19803	0.20981	0.34524	AC092329.3	ENSP00000478939.2:p.(Arg80Gln)	missense_variant	SNV	rs200912228
	chr19:23223988	["C","T"]	60.002	0.0286201	99.9714	-0.19803	0.20981	0.34524	ZNF724	ENSP00000413411.1:p.(Arg86Gln)	missense_variant	SNV	rs200912228
	chr2:84624999	["A","G"]	122.01	0.058197	99.9418	0.13894	0.1472	0.34524	DNAH6	ENSP00000374045.3:p.(Asp1484Gly)	missense_variant	SNV	rs371932584
	chr14:23389385	["G","A"]	141	0.0672549	99.9327	-0.1295	0.1372	0.34524	MYH6		intron_variant, splice_region_variant	SNV	rs367866050	benign, likely benign	Hypertrophic cardiomyopathy, Hypertrophic cardiomyopathy 14, not specified
	chr1:92478757	["CAGAGAGAG","C"]	159.06	0.0758693	99.9241	-0.12176	0.129	0.34524	GFI1		intron_variant, splice_region_variant	deletion	rs35896485	benign, likely benign	Neutropenia, severe congenital, 2, autosomal dominant, not provided
	chr10:126981957	["A","G"]	117.01	0.0558121	99.9442	0.14185	0.15029	0.34525	DOCK1	ENSP00000485033.1:p.(Ile71Val)	missense_variant	SNV	rs199845959
	chr9:94318701	["G","T"]	469.13	0.223768	99.7762	0.071551	0.075807	0.34525	NUTM2F	ENSP00000253262.4:p.(Pro679Thr)	missense_variant	SNV	rs201914774
	chr3:47912151	["T","A"]	709.02	0.338192	99.6618	-0.058053	0.061507	0.34525	MAP4	ENSP00000407602.2:p.(Glu774Val)	missense_variant	SNV	rs114258132
	chr10:114213432	["G","A"]	68.001	0.0324355	99.9676	0.18364	0.19457	0.34526	TDRD1	ENSP00000251864.2:p.(Val640Met)	missense_variant	SNV	rs145537375
	chr22:36191578	["C","A"]	252	0.1202	99.8798	-0.097121	0.1029	0.34526	APOL4	ENSP00000338260.3:p.(Ala185Ser)	missense_variant	SNV	rs185794495
	chr19:1818840	["G","A"]	1412	0.673503	99.3265	-0.040976	0.043415	0.34526	REXO1	ENSP00000170168.3:p.(Ala923Val)	missense_variant	SNV	rs74401133
	chr1:228351343	["C","G"]	51	0.0243263	99.9757	0.21476	0.22755	0.34527	OBSCN	ENSP00000455507.2:p.(Leu7105Val)	missense_variant	SNV	rs201361145
	chr8:76706418	["A","G"]	61.01	0.0291009	99.9709	-0.1934	0.20491	0.34527	ZFHX4	ENSP00000430497.2:p.(Asn777Ser)	missense_variant	SNV	rs757841215
	chr15:42442364	["G","C"]	112.01	0.0534271	99.9466	0.14499	0.15362	0.34527	ZNF106	ENSP00000263805.4:p.(Arg1135Gly)	missense_variant	SNV	rs141505106
	chr14:69054920	["C","T"]	577	0.275221	99.7248	-0.063828	0.067628	0.34527	DCAF5	ENSP00000341351.5:p.(Arg589His)	missense_variant	SNV	rs145517654
	chr4:105683278	["C","T"]	163	0.0777486	99.9223	-0.1202	0.12736	0.34528	INTS12	ENSP00000415433.2:p.(Val282Ile)	missense_variant	SNV	rs146172950
	chr1:173041398	["ATG","A"]	240.01	0.114481	99.8855	0.098717	0.1046	0.34528	TNFSF18	ENSP00000385470.3:p.(Ile190PhefsTer13)	frameshift_variant	deletion	rs752445705
	chr17:27625146	["G","A"]	74.007	0.0353003	99.9647	-0.17832	0.18894	0.34529	AC015688.5		NMD_transcript_variant, intron_variant	SNV	rs775290059
	chr16:2761711	["T","C"]	686.29	0.32735	99.6726	-0.058914	0.062425	0.34529	SRRM2	ENSP00000301740.8:p.(Ser395Pro)	missense_variant	SNV	rs140983799
	chr7:152182177	["T","C"]	82.07	0.0391462	99.9609	-0.16939	0.17949	0.3453	KMT2C	ENSP00000262189.6:p.(Met1895Val)	missense_variant	SNV	rs144021585
	chr19:12351191	["A","C"]	83.002	0.0395907	99.9604	-0.16688	0.17683	0.3453	ZNF442	ENSP00000242804.4:p.(Cys132Gly)	missense_variant	SNV	rs537651121
	chr4:13627422	["T","C"]	390.81	0.186411	99.8136	0.077794	0.08243	0.3453	BOD1L1	ENSP00000040738.5:p.(Met56Val)	missense_variant	SNV	rs138568321
	chr10:102876992	["C","T"]	39.001	0.0186029	99.9814	-0.24568	0.26033	0.34531	BORCS7-ASMT		3_prime_UTR_variant, NMD_transcript_variant	SNV	rs377312367
	chr7:38384829	["G","A"]	179.01	0.0853852	99.9146	-0.11472	0.12156	0.34531	AMPH	ENSP00000348602.2:p.(Arg693Cys)	missense_variant	SNV	rs147817118
	chr16:2106684	["G","A"]	118	0.0562843	99.9437	0.14145	0.14988	0.34532	MIR6511B1		mature_miRNA_variant	SNV	rs370411414	benign, uncertain significance	Polycystic kidney disease, adult type, not provided
	chr16:2106684	["G","A"]	118	0.0562843	99.9437	0.14145	0.14988	0.34532	PKD1		intron_variant, splice_region_variant	SNV	rs370411414	benign, uncertain significance	Polycystic kidney disease, adult type, not provided
	chr21:33349218	["C","T"]	154.01	0.0734605	99.9265	0.12323	0.13058	0.34533	IFNAR1	ENSP00000270139.3:p.(Arg306Cys)	missense_variant	SNV	rs201281365	benign	not provided
	chr7:100771967	["C","A"]	40.04	0.0190985	99.9809	-0.24244	0.25691	0.34534	ZAN	ENSP00000480750.1:p.(Ser1791Tyr)	missense_variant	SNV	rs201558197
	chr2:27577792	["G","C"]	44.001	0.0209878	99.979	0.23121	0.24501	0.34535	C2orf16	ENSP00000403181.2:p.(Cys3811Ser)	missense_variant	SNV	rs201068190
	chr1:248650731	["CTA","C"]	53.481	0.0255097	99.9745	-0.2108	0.22338	0.34535	OR2T27	ENSP00000493412.1:p.(Ile51ArgfsTer60)	frameshift_variant	deletion	rs774900189
	chr11:71481381	["G","A"]	107.02	0.051047	99.949	0.14858	0.15745	0.34535	NADSYN1	ENSP00000326424.2:p.(Asp342Asn)	missense_variant	SNV	rs149130712
	chr20:57374923	["C","T"]	51	0.0243263	99.9757	0.21485	0.22768	0.34536	RAE1	ENSP00000432609.1:p.(Pro381Leu)	missense_variant	SNV	rs79401453
	chr21:41382427	["G","A"]	67	0.031958	99.968	-0.18766	0.19887	0.34536	MX2	ENSP00000333657.3:p.(Gly199Arg)	missense_variant	SNV	rs201747888
	chr11:5422994	["G","A"]	368.01	0.175535	99.8245	0.079677	0.084436	0.34536	OR51Q1	ENSP00000300778.4:p.(Arg265His)	missense_variant	SNV	rs138734122
	chr16:75714838	["G","C"]	60.002	0.0286201	99.9714	-0.19799	0.20982	0.34537	CPHXL	ENSP00000491599.1:p.(Gln202Glu)	missense_variant	SNV	rs866105631
	chr12:124402512	["GGCTGCTGCTGCT","G"]	384.42	0.183363	99.8166	-0.078223	0.082896	0.34537	NCOR2	ENSP00000384018.1:p.(Gln507_Gln510del)	inframe_deletion	deletion	rs35831183
	chr19:6440188	["A","G"]	269.04	0.128328	99.8717	0.093617	0.099214	0.34538	SLC25A23		NMD_transcript_variant, intron_variant	SNV	rs1047124168
	chr18:31086661	["C","A"]	39.001	0.0186029	99.9814	-0.2456	0.26028	0.34539	DSC2	ENSP00000251081.6:p.(Gly286Val)	missense_variant	SNV	rs199682735	likely benign, uncertain significance	Arrhythmogenic right ventricular dysplasia 11, Cardiomyopathy, Cardiovascular phenotype, not provided, not specified
	chr8:38978131	["T","A"]	101.01	0.0481803	99.9518	-0.15288	0.16202	0.34539	HTRA4	ENSP00000305919.4:p.(Ile317Asn)	missense_variant	SNV	rs61746190
	chr6:46884212	["G","A"]	106	0.0505605	99.9494	0.14898	0.15789	0.3454	ADGRF5	ENSP00000265417.6:p.(Arg130Trp)	missense_variant	SNV	rs145580781
	chr15:80950044	["G","C"]	161	0.0767947	99.9232	-0.12092	0.12815	0.3454	MESD		NMD_transcript_variant, intron_variant	SNV	rs542176873
	chr10:74072820	["C","T"]	57.001	0.0271886	99.9728	0.2031	0.21525	0.34541	VCL	ENSP00000211998.4:p.(Thr197Ile)	missense_variant	SNV	rs189242810	likely benign, uncertain significance	Cardiomyopathy, Cardiovascular phenotype, Dilated cardiomyopathy 1W, not provided, not specified
	chr16:58507836	["G","A"]	122	0.0581922	99.9418	0.138	0.14626	0.34541	NDRG4	ENSP00000377823.4:p.(Gly269Arg)	missense_variant	SNV	rs139921346
	chr3:52471919	["A","G"]	172.01	0.0820463	99.918	-0.11702	0.12402	0.34541	NISCH	ENSP00000418232.1:p.(Asp172Gly)	missense_variant	SNV	rs143979580
	chr20:16367392	["C","G"]	222.01	0.105896	99.8941	-0.10338	0.10956	0.34541	KIF16B	ENSP00000384164.1:p.(Arg1311Ser)	missense_variant	SNV	rs138359519
	chr16:75538273	["G","A"]	197	0.0939661	99.906	0.10973	0.1163	0.34542	AC009163.2		NMD_transcript_variant, intron_variant	SNV	rs139115967
	chr1:11766544	["G","A"]	260	0.124016	99.876	0.095216	0.10092	0.34542	C1orf167	ENSP00000414909.2:p.(Arg443Gln)	missense_variant	SNV	rs574933296
	chr17:78891191	["G","A"]	1861	0.88767	99.1123	0.035774	0.037917	0.34543	CEP295NL	ENSP00000312767.2:p.(Thr438Met)	missense_variant	SNV	rs113205945
	chr2:240933124	["C","T"]	83	0.0395898	99.9604	-0.16834	0.17843	0.34544	CROCC2		intron_variant, splice_region_variant	SNV	rs186680392
	chr8:47826777	["C","G"]	131	0.0624851	99.9375	0.13402	0.14205	0.34544	PRKDC	ENSP00000313420.3:p.(Val2888Leu)	missense_variant	SNV	rs185741285	likely benign, uncertain significance	Severe combined immunodeficiency due to DNA-PKcs deficiency, not provided
	chr1:228395234	["G","A"]	148	0.0705938	99.9294	-0.12524	0.13275	0.34544	TRIM11	ENSP00000284551.6:p.(Pro293Leu)	missense_variant	SNV	rs141519892
	chr7:98315591	["G","T"]	51.044	0.0243472	99.9757	0.21484	0.22771	0.34545	BAIAP2L1	ENSP00000005260.8:p.(Arg170Ser)	missense_variant	SNV	rs149032158
	chr12:71626328	["T","C"]	257.16	0.122662	99.8773	-0.095765	0.1015	0.34545	ZFC3H1	ENSP00000368017.3:p.(Lys1417Glu)	missense_variant	SNV	rs202039441
	chr8:1633019	["A","T"]	471.01	0.224665	99.7753	-0.071149	0.075412	0.34545	DLGAP2	ENSP00000489774.1:p.(Ile595Phe)	missense_variant	SNV	rs139590326
	chr14:23639288	["G","A"]	926.01	0.441693	99.5583	-0.050478	0.053505	0.34547	DHRS2	ENSP00000344674.7:p.(Gly84Arg)	missense_variant	SNV	rs45599632	likely benign	not provided
	chr2:195824412	["G","C"]	299.02	0.142628	99.8574	-0.089208	0.094562	0.34549	DNAH7	ENSP00000311273.6:p.(Pro3045Arg)	missense_variant	SNV	rs181561310	benign	not provided
	chr16:20421343	["C","G"]	331.02	0.157892	99.8421	0.084183	0.089237	0.34549	ACSM5	ENSP00000327916.4:p.(Pro237Ala)	missense_variant	SNV	rs150645471
	chr11:108173645	["C","T"]	476.01	0.22705	99.773	-0.070538	0.074772	0.34549	NPAT	ENSP00000278612.8:p.(Val447Met)	missense_variant	SNV	rs35504388
	chr1:160523176	["T","C"]	72.002	0.0343439	99.9657	0.18082	0.19167	0.3455	SLAMF6	ENSP00000357036.3:p.(Gln6Arg)	missense_variant	SNV	rs140530109
	chr1:22647274	["G","A"]	36	0.0171715	99.9828	-0.25566	0.27102	0.34551	C1QC	ENSP00000363771.4:p.(Glu77Lys)	missense_variant	SNV	rs141230621
	chr1:18736000	["G","A"]	136.01	0.0648748	99.9351	0.13183	0.13974	0.34551	PAX7	ENSP00000364524.3:p.(Met508Ile)	missense_variant	SNV	rs144149656
	chr19:48613089	["G","A"]	228	0.108753	99.8912	-0.10162	0.10772	0.34551	FAM83E	ENSP00000263266.2:p.(Ala95Val)	missense_variant	SNV	rs45589638
	chr4:15824935	["C","T"]	63.003	0.0300515	99.9699	-0.19315	0.20475	0.34552	CD38	ENSP00000226279.2:p.(Arg140Trp)	missense_variant	SNV	rs1800561
	chr19:49118733	["C","T"]	193	0.0920582	99.9079	-0.11072	0.11737	0.34552	C19orf73	ENSP00000386230.2:p.(Arg97His)	missense_variant	SNV	rs2232002
	chr19:58297301	["T","C"]	545.1	0.260005	99.74	0.065757	0.069708	0.34552	AC020915.6		NMD_transcript_variant, intron_variant	SNV	rs147817248
	chr19:58297301	["T","C"]	545.1	0.260005	99.74	0.065757	0.069708	0.34552	AC020915.2		NMD_transcript_variant, intron_variant	SNV	rs147817248
	chr22:32527932	["C","T"]	95	0.0453136	99.9547	-0.1573	0.16675	0.34553	SYN3	ENSP00000351614.2:p.(Arg435His)	missense_variant	SNV	rs199645736
	chr8:143589220	["G","A"]	393.01	0.18746	99.8125	0.077483	0.08214	0.34553	EEF1D	ENSP00000434070.1:p.(Arg338Trp)	missense_variant	SNV	rs78886866
	chr16:31142651	["G","C"]	181.01	0.0863391	99.9137	0.11341	0.12023	0.34554	PRSS36		intron_variant, splice_region_variant	SNV	rs768817683
	chr1:230671550	["A","G"]	50.008	0.0238531	99.9761	-0.21685	0.2299	0.34555	COG2	ENSP00000355629.4:p.(Asn270Ser)	missense_variant	SNV	rs74142997
	chr8:109553948	["GT","G"]	335.2	0.159886	99.8401	0.083805	0.088846	0.34555	EBAG9		intron_variant, splice_region_variant	deletion	rs536381456
	chr16:1334710	["C","T"]	543.03	0.259017	99.741	0.066264	0.070251	0.34556	BAIAP3	ENSP00000324510.5:p.(His17Tyr)	missense_variant	SNV	rs141912338
	chr7:20723186	["C","A"]	75.004	0.0357758	99.9642	0.17713	0.18779	0.34557	ABCB5	ENSP00000384881.2:p.(Asn864Lys)	missense_variant	SNV	rs147792312
	chr20:46241014	["G","A"]	97	0.0462676	99.9537	-0.15568	0.16505	0.34557	CDH22	ENSP00000437790.1:p.(Arg167Cys)	missense_variant	SNV	rs139897629
	chr2:99206761	["C","T"]	115.02	0.0548629	99.9451	0.14324	0.15186	0.34557	AC079447.1		NMD_transcript_variant, intron_variant, splice_region_variant	SNV	rs143570952
	chr2:232381537	["C","G"]	179	0.0853804	99.9146	-0.11541	0.12236	0.34557	ALPP	ENSP00000375881.2:p.(Asp450Glu)	missense_variant	SNV	rs140739243
	chr1:180990116	["GAGA","G"]	345.01	0.164565	99.8354	-0.08292	0.087914	0.34558	STX6		intron_variant, splice_region_variant	deletion	rs371929036
	chr4:112441087	["C","A"]	32	0.0152635	99.9847	-0.2711	0.28743	0.34559	ALPK1	ENSP00000398048.1:p.(Pro1237Thr)	missense_variant	SNV	rs146591828
	chr10:102139290	["C","T"]	596.01	0.284288	99.7157	0.062551	0.06632	0.34559	PPRC1	ENSP00000278070.2:p.(Ala261Val)	missense_variant	SNV	rs143974270
	chr11:130190449	["C","T"]	158	0.0753637	99.9246	-0.12205	0.1294	0.3456	ST14		intron_variant, splice_region_variant	SNV	rs199819888	benign	not provided
	chr8:105801309	["G","T"]	159.01	0.0758455	99.9242	0.12197	0.12932	0.3456	ZFPM2	ENSP00000384179.2:p.(Gln409His)	missense_variant	SNV	rs201439692	likely benign	46,XY sex reversal 9
	chr11:6320274	["C","G"]	436	0.207966	99.792	-0.073711	0.078152	0.3456	CAVIN3	ENSP00000432047.1:p.(Ser68Thr)	missense_variant	SNV	rs11544766
	chr2:207613173	["T","C"]	1081.1	0.515669	99.4843	-0.047189	0.050033	0.3456	METTL21A	ENSP00000272839.3:p.(Tyr195Cys)	missense_variant	SNV	rs74546744
	chr16:3356511	["G","T"]	108	0.0515144	99.9485	0.1462	0.15502	0.34561	OR2C1	ENSP00000307726.2:p.(Asp191Tyr)	missense_variant	SNV	rs138530420
	chr7:158167222	["C","T"]	42.001	0.0200339	99.98	-0.23645	0.25071	0.34562	PTPRN2	ENSP00000374069.4:p.(Gly207Arg)	missense_variant	SNV	rs141244412
	chr10:17115520	["C","T"]	49.001	0.0233728	99.9766	-0.21907	0.23228	0.34562	CUBN	ENSP00000367064.4:p.(Arg224His)	missense_variant	SNV	rs139891639	uncertain significance	Imerslund-Grasbeck syndrome type 1
	chr19:41718146	["C","T"]	76.001	0.0362514	99.9637	-0.17605	0.18667	0.34563	CEACAM5	ENSP00000221992.5:p.(Thr419Ile)	missense_variant	SNV	rs782603077
	chr10:95069402	["T","C"]	161.01	0.0767994	99.9232	0.12109	0.12839	0.34564	CYP2C8	ENSP00000360317.3:p.?	start_lost	SNV	rs142470035
	chr11:64116305	["C","G"]	234	0.111615	99.8884	0.1003	0.10635	0.34564	FLRT1	ENSP00000246841.3:p.(Thr13Arg)	missense_variant	SNV	rs139768227	uncertain significance	Peripheral neuropathy, not provided
	chr1:9773277	["A","T"]	295.03	0.140725	99.8593	0.089595	0.095003	0.34564	CLSTN1	ENSP00000366513.4:p.(Phe70Tyr)	missense_variant	SNV	rs1129358	benign	not provided
	chr2:241373202	["G","A"]	161.01	0.0767994	99.9232	-0.12104	0.12835	0.34565	FARP2	ENSP00000264042.3:p.(Gly32Glu)	missense_variant	SNV	rs147738223	likely benign	not provided
	chr19:4817276	["AAGG","A"]	270.51	0.129029	99.871	-0.093685	0.09934	0.34565	TICAM1	ENSP00000248244.4:p.(Pro367del)	inframe_deletion	deletion	rs11466722	likely benign	Herpes simplex encephalitis, susceptibility to, 4
	chr10:116476803	["G","A"]	67.004	0.0319599	99.968	-0.18726	0.19857	0.34566	PNLIPRP3	ENSP00000358232.3:p.(Gly442Arg)	missense_variant	SNV	rs199630485
	chr17:67875588	["G","A"]	46	0.0219413	99.9781	0.22607	0.23972	0.34567	BPTF	ENSP00000315454.4:p.(Val633Met)	missense_variant	SNV	rs139353057
	chr16:3204803	["A","G"]	58.004	0.0276671	99.9723	-0.20133	0.2135	0.34567	OR1F1	ENSP00000305424.2:p.(Lys186Arg)	missense_variant	SNV	rs112181014
	chr3:65493517	["T","A"]	201.03	0.0958884	99.9041	0.10798	0.1145	0.34567	MAGI1	ENSP00000385450.2:p.(Tyr182Phe)	missense_variant	SNV	rs61742800
	chr21:44910770	["G","A"]	205	0.097782	99.9022	0.10697	0.11343	0.34567	ITGB2	ENSP00000380948.2:p.(Arg5Cys)	missense_variant	SNV	rs61737078	benign	Leukocyte adhesion deficiency 1
	chr1:5880168	["C","A"]	264.02	0.125934	99.8741	0.094297	0.099997	0.34568	NPHP4	ENSP00000367398.4:p.(Asp853Tyr)	missense_variant	SNV	rs199875059	benign, uncertain significance	Nephronophthisis, Nephronophthisis 4, Senior-Loken syndrome 4, not specified
	chr14:88792302	["G","A"]	123.03	0.0586835	99.9413	-0.13823	0.14659	0.34569	EML5		intron_variant, splice_region_variant	SNV	rs189066667
	chr7:105665153	["G","A"]	739.01	0.352497	99.6475	-0.056546	0.059964	0.34569	ATXN7L1	ENSP00000410759.3:p.(Pro164Leu)	missense_variant	SNV	rs146252838
	chr7:12333513	["A","C"]	222.03	0.105905	99.8941	-0.1025	0.1087	0.3457	VWDE	ENSP00000275358.3:p.(Cys1570Trp)	missense_variant	SNV	rs201760075
	chr3:131016304	["ACAT","A"]	208.01	0.0992177	99.9008	0.10636	0.11279	0.34571	ASTE1	ENSP00000426421.1:p.(Met516del)	inframe_deletion	deletion	rs541922387
	chr6:32852171	["T","G"]	66.004	0.0314829	99.9685	0.18891	0.20034	0.34572	TAP1	ENSP00000346206.4:p.(Gln321Pro)	missense_variant	SNV	rs143954070	uncertain significance	MHC class I deficiency
	chr21:46334752	["G","A"]	74.005	0.0352993	99.9647	-0.17825	0.18904	0.34572	PCNT	ENSP00000352572.5:p.(Arg208His)	missense_variant	SNV	rs142318247	uncertain significance	Microcephalic osteodysplastic primordial dwarfism type II, not provided
	chr6:76042021	["C","T"]	896.04	0.427398	99.5726	-0.051225	0.054326	0.34572	IMPG1	ENSP00000358966.3:p.(Arg58Lys)	missense_variant	SNV	rs140590110	benign	not provided, not specified
	chr17:36527607	["G","C"]	157	0.0748867	99.9251	0.12236	0.12977	0.34573	MYO19	ENSP00000479518.1:p.(Pro82Ala)	missense_variant	SNV	rs200203036
	chr16:30662562	["C","T"]	105	0.0500835	99.9499	-0.1498	0.15887	0.34574	FBRS	ENSP00000348489.5:p.(Ser253Leu)	missense_variant	SNV	rs565825338
	chr7:75557659	["G","A"]	286	0.136418	99.8636	0.091131	0.096653	0.34575	HIP1	ENSP00000336747.6:p.(Arg526Trp)	missense_variant	SNV	rs146790874	benign	not provided
	chr3:186640657	["G","A"]	49	0.0233723	99.9766	-0.21887	0.23214	0.34576	FETUB	ENSP00000404288.1:p.(Arg66Gln)	missense_variant	SNV	rs148983576
	chr14:105011245	["C","G"]	172	0.0820415	99.918	0.1169	0.12399	0.34576	CDCA4	ENSP00000337226.3:p.(Gly229Arg)	missense_variant	SNV	rs150451694
	chr16:29816151	["C","T"]	220	0.104937	99.8951	-0.10375	0.11004	0.34576	AC009133.6		NMD_transcript_variant, intron_variant	SNV	rs116232224
	chr1:35398410	["T","C"]	394.03	0.187947	99.8121	0.076939	0.081603	0.34576	ZMYM4		intron_variant, splice_region_variant	SNV	rs188491753
	chr1:100085634	["A","C"]	56.003	0.0267126	99.9733	0.20498	0.21741	0.34577	SASS6		intron_variant, splice_region_variant	SNV	rs372605834	likely benign, uncertain significance	not provided, not specified
	chr6:52836287	["T","C"]	689.02	0.328653	99.6713	0.058329	0.061866	0.34577	GSTA5	ENSP00000284562.2:p.(Tyr74Cys)	missense_variant	SNV	rs146408369
	chr1:39357463	["A","G"]	56.006	0.026714	99.9733	-0.20484	0.21727	0.34578	MACF1	ENSP00000455823.1:p.(Asn3875Ser)	missense_variant	SNV	rs146102906
	chr22:21939563	["GTCC","G"]	65.001	0.0310045	99.969	-0.19011	0.20164	0.34578	PPM1F	ENSP00000263212.5:p.(Glu107del)	inframe_deletion	deletion	rs749703356
	chr2:189079109	["TA","T"]	66.122	0.0315392	99.9685	0.18874	0.20019	0.34578	COL5A2		intron_variant, splice_region_variant	deletion	rs542134887	benign, likely benign	Ehlers-Danlos syndrome type 7A, Ehlers-Danlos syndrome, classic type, not specified
	chr5:41064475	["T","A"]	94.012	0.0448424	99.9552	-0.15836	0.16796	0.34578	MROH2B	ENSP00000382476.4:p.(Ile153Phe)	missense_variant	SNV	rs145623328
	chr19:10096549	["C","T"]	60	0.0286191	99.9714	0.19506	0.2069	0.34579	ANGPTL6	ENSP00000253109.3:p.(Trp5Ter)	stop_gained	SNV	rs751565560	likely benign	not provided
	chr1:46343468	["C","G"]	72	0.034343	99.9657	-0.17849	0.18933	0.34581	NSUN4	ENSP00000478740.1:p.(Ser542Cys)	missense_variant	SNV	rs144132611
	chr13:51727675	["C","T"]	1152	0.549487	99.4505	-0.045632	0.048403	0.34581	WDFY2		intron_variant, splice_region_variant	SNV	rs76236098
	chr3:14142848	["TTAAAG","T"]	796.04	0.379699	99.6203	0.054891	0.058225	0.34582	AC090004.1		NMD_transcript_variant, intron_variant	deletion	rs550702296	uncertain significance	Arrhythmogenic right ventricular cardiomyopathy
	chr19:5915015	["G","A"]	1213	0.578583	99.4214	0.044792	0.047513	0.34582	CAPS	ENSP00000465883.1:p.(Val199Met)	missense_variant	SNV	rs78387443
	chr14:19921469	["C","T"]	24	0.0114477	99.9886	0.31334	0.33238	0.34583	OR4K5	ENSP00000319511.3:p.(Thr288Ile)	missense_variant	SNV	rs151012539
	chr9:76387481	["C","T"]	116	0.0553303	99.9447	-0.14232	0.15097	0.34583	RFK	ENSP00000365926.1:p.(Arg129Gln)	missense_variant	SNV	rs146146902
	chr17:7388550	["C","G"]	999.02	0.476518	99.5235	0.048991	0.051968	0.34583	TNK1	ENSP00000459799.1:p.(Ser546Cys)	missense_variant	SNV	rs56093628
	chr15:41871513	["C","A"]	177	0.0844264	99.9156	-0.11494	0.12192	0.34584	SPTBN5	ENSP00000317790.6:p.(Cys1770Phe)	missense_variant	SNV	rs181607468
	chr3:197194417	["T","A"]	237.03	0.11306	99.8869	-0.099629	0.10569	0.34584	DLG1		intron_variant, splice_region_variant	SNV	rs201747697
	chr20:37047109	["G","A"]	282.02	0.134519	99.8655	-0.091355	0.096908	0.34584	RBL1	ENSP00000362768.3:p.(Arg517Cys)	missense_variant	SNV	rs149999468
	chr12:12695452	["G","A"]	46.001	0.0219418	99.9781	-0.22586	0.2396	0.34585	GPR19		intron_variant, splice_region_variant	SNV	rs550548676
	chr16:8858342	["T","A"]	53.002	0.0252812	99.9747	-0.21058	0.22339	0.34585	CARHSP1		intron_variant, splice_region_variant	SNV	rs201299929
	chr3:132600496	["A","G"]	64.001	0.0305275	99.9695	-0.19226	0.20395	0.34585	NPHP3-ACAD11		NMD_transcript_variant, intron_variant	SNV	rs200765869
	chr11:117822469	["C","T"]	204	0.097305	99.9027	-0.10683	0.11333	0.34585	FXYD2	ENSP00000292079.2:p.(Val26Ile)	missense_variant	SNV	rs149878562	benign, likely benign	Renal hypomagnesemia 2, not provided
	chr11:117822469	["C","T"]	204	0.097305	99.9027	-0.10683	0.11333	0.34585	FXYD6-FXYD2	ENSP00000482442.1:p.(Val104Ile)	missense_variant	SNV	rs149878562	benign, likely benign	Renal hypomagnesemia 2, not provided
	chr3:15573200	["C","T"]	1150	0.548533	99.4515	-0.045232	0.047982	0.34585	HACL1	ENSP00000323811.5:p.(Ala318Thr)	missense_variant	SNV	rs41284033	benign	not provided
	chr19:19535622	["G","A"]	262	0.12497	99.875	0.095151	0.10094	0.34586	AC011448.1	ENSP00000452549.1:p.(Ala212Thr)	missense_variant	SNV	rs58031491
	chr19:19535622	["G","A"]	262	0.12497	99.875	0.095151	0.10094	0.34586	YJEFN3	ENSP00000426964.1:p.(Ala213Thr)	missense_variant	SNV	rs58031491
	chr6:32169492	["T","C"]	273.02	0.130227	99.8698	-0.092849	0.098497	0.34586	PPT2-EGFL8		3_prime_UTR_variant, NMD_transcript_variant	SNV	rs367933331
	chr10:80356704	["G","A"]	488	0.232769	99.7672	-0.069406	0.07363	0.34587	DYDC1		intron_variant, splice_region_variant	SNV	rs534776004
	chr2:156513398	["G","T"]	76.003	0.0362523	99.9637	-0.17574	0.18644	0.34588	GPD2	ENSP00000308610.5:p.(Cys188Phe)	missense_variant	SNV	rs147181566
	chr14:18967716	["G","C"]	78.387	0.0373895	99.9626	0.17369	0.18426	0.34588	POTEM	ENSP00000448062.2:p.(Lys77Asn)	missense_variant	SNV	rs768925850
	chr1:15219733	["C","T"]	112	0.0534224	99.9466	-0.1448	0.15362	0.34589	TMEM51	ENSP00000394899.1:p.(Pro251Leu)	missense_variant	SNV	rs143637289
	chr22:23573292	["T","A"]	166.04	0.0791987	99.9208	0.11896	0.12621	0.34589	IGLL1	ENSP00000329312.2:p.(Thr206Ser)	missense_variant	SNV	rs139491925	likely benign, uncertain significance	Agammaglobulinemia 2, autosomal recessive
	chr2:120164909	["A","T"]	701.05	0.334391	99.6656	0.057932	0.06146	0.34589	EPB41L5	ENSP00000263713.5:p.(Gln654Leu)	missense_variant, splice_region_variant	SNV	rs115833267	benign	not provided
	chr11:57741577	["C","G"]	764.01	0.364422	99.6356	0.056045	0.059459	0.34589	TMX2-CTNND1		NMD_transcript_variant, intron_variant	SNV	rs114953011
	chr12:103706957	["G","A"]	82.002	0.0391138	99.9609	-0.16918	0.17949	0.3459	STAB2	ENSP00000373539.2:p.(Glu1388Lys)	missense_variant	SNV	rs201498539
	chr18:33245424	["G","A"]	319.02	0.152168	99.8478	0.085997	0.091239	0.34591	CCDC178	ENSP00000463254.1:p.(Arg472Trp)	missense_variant	SNV	rs146565345
	chr11:36573881	["G","A"]	209	0.09969	99.9003	-0.10613	0.1126	0.34592	RAG1	ENSP00000299440.5:p.(Glu193Lys)	missense_variant	SNV	rs34841221	benign	Combined immunodeficiency with skin granulomas, Histiocytic medullary reticulosis, Severe combined immunodeficiency, autosomal recessive, T cell-negative, B cell-negative, NK cell-positive, Severe combined immunodeficiency, autosomal recessive, T cell-negative, B cell-negative, NK cell-positive, not specified
	chr22:22551041	["G","A"]	282.01	0.134515	99.8655	-0.091346	0.096916	0.34592	PRAME	ENSP00000381728.2:p.(Arg24Trp)	missense_variant	SNV	rs73158906
	chr1:26773690	["C","CGCA"]	449.01	0.214171	99.7858	-0.07227	0.076676	0.34592	ARID1A	ENSP00000320485.7:p.(Gln1334dup)	inframe_insertion	insertion	rs374564889	benign, likely benign	Intellectual disability, autosomal dominant 14, not provided, not specified
	chr1:247532396	["G","A"]	254	0.121154	99.8788	-0.096211	0.10208	0.34593	OR2C3	ENSP00000355443.3:p.(Ser39Leu)	missense_variant	SNV	rs138226636
	chr1:54710134	["C","T"]	338.02	0.161231	99.8388	-0.083629	0.088729	0.34593	MROH7-TTC4		NMD_transcript_variant, intron_variant	SNV	rs201511804
	chr1:54710134	["C","T"]	338.02	0.161231	99.8388	-0.083629	0.088729	0.34593	MROH7	ENSP00000396622.2:p.(Arg1307Cys)	missense_variant	SNV	rs201511804
	chr19:47780856	["G","A"]	918.18	0.437959	99.562	-0.051121	0.054239	0.34593	SELENOW		intron_variant, splice_region_variant	SNV	rs147112044
	chr3:44735103	["C","T"]	97.002	0.0462685	99.9537	-0.15554	0.16504	0.34594	ZNF501	ENSP00000379363.2:p.(Arg228Cys)	missense_variant	SNV	rs202220207
	chr19:42215159	["T","C"]	1089.2	0.519533	99.4805	0.046891	0.049752	0.34594	DEDD2	ENSP00000470082.1:p.(Asn141Ser)	missense_variant	SNV	rs61744824
	chr1:20721946	["G","A"]	33	0.0157405	99.9843	-0.26669	0.28297	0.34595	SH2D5	ENSP00000406026.2:p.(Ala373Val)	missense_variant	SNV	rs201560600
	chr7:4775723	["C","T"]	51	0.0243263	99.9757	-0.21458	0.22768	0.34595	AP5Z1	ENSP00000297562.4:p.(Ser3Leu)	missense_variant	SNV	rs201971666	uncertain significance	Hereditary spastic paraplegia 48
	chr4:6862829	["A","C"]	93.003	0.0443611	99.9556	0.15884	0.16853	0.34595	KIAA0232	ENSP00000413739.1:p.(His816Pro)	missense_variant	SNV	rs200779052
	chr3:194360796	["C","T"]	96.003	0.045792	99.9542	0.15659	0.16615	0.34595	LRRC15	ENSP00000413707.1:p.(Arg89Lys)	missense_variant	SNV	rs148063307
	chr3:170480742	["C","T"]	129	0.0615311	99.9385	-0.13523	0.14348	0.34595	SLC7A14	ENSP00000231706.4:p.(Val514Met)	missense_variant	SNV	rs150735619	benign	not provided
	chr18:22172111	["T","TACC"]	307.8	0.146816	99.8532	0.087235	0.092558	0.34595	GATA6	ENSP00000269216.3:p.(His333dup)	inframe_insertion	insertion	rs562588574	benign, likely benign	Atrioventricular septal defect 5, not provided, not specified
	chr20:36815287	["C","T"]	43	0.0205104	99.9795	-0.23368	0.24795	0.34596	SOGA1	ENSP00000237536.4:p.(Val719Met)	missense_variant	SNV	rs200050218
	chr6:7405275	["G","A"]	1134	0.540902	99.4591	0.045661	0.048449	0.34596	RIOK1	ENSP00000369162.2:p.(Val375Ile)	missense_variant	SNV	rs56067778
	chr14:37823965	["A","G"]	1352	0.644884	99.3551	-0.041927	0.044487	0.34596	TTC6		intron_variant, splice_region_variant	SNV	rs112632705
	chr4:17627077	["C","T"]	40.117	0.0191352	99.9809	-0.24248	0.25729	0.34597	MED28		NMD_transcript_variant, intron_variant	SNV	rs747129046
	chr5:61161083	["T","C"]	220.02	0.104946	99.8951	-0.1029	0.10918	0.34598	SMIM15		intron_variant, splice_region_variant	SNV	rs187104016
	chr4:56575647	["A","C"]	1037.1	0.494682	99.5053	0.048328	0.05128	0.34598	THEGL		intron_variant, splice_region_variant	SNV	rs6851180
	chr17:49169723	["G","A"]	26	0.0124016	99.9876	0.30037	0.31872	0.34599	B4GALNT2	ENSP00000300404.2:p.(Ala566Thr)	missense_variant	SNV	rs199908433
	chr19:56817160	["C","T"]	97.001	0.0462681	99.9537	-0.15576	0.16529	0.346	PEG3	ENSP00000326581.7:p.(Val428Met)	missense_variant	SNV	rs146055813
	chr9:98210833	["A","C"]	363.02	0.173155	99.8268	0.081017	0.085972	0.34601	TBC1D2	ENSP00000481721.1:p.(Leu499Arg)	missense_variant	SNV	rs150561627	benign	not provided
	chr6:156935463	["T","A"]	1045.1	0.498497	99.5015	0.047798	0.050721	0.34601	ARID1B		intron_variant, splice_region_variant	SNV	rs116661275	benign, likely benign	Coffin-Siris syndrome 1, History of neurodevelopmental disorder, not provided, not specified
	chr3:4467034	["G","A"]	76.001	0.0362514	99.9637	-0.17567	0.18642	0.34602	SUMF1	ENSP00000404384.1:p.(Ser71Leu)	NMD_transcript_variant, missense_variant	SNV	rs375739887	uncertain significance	not provided
	chr17:78171917	["A","G"]	195.01	0.0930169	99.907	-0.10978	0.1165	0.34602	SYNGR2	ENSP00000467600.1:p.(Ser249Gly)	missense_variant	SNV	rs150615406
	chr5:76733066	["G","T"]	90.001	0.0429292	99.9571	0.16164	0.17153	0.34603	F2R	ENSP00000321326.4:p.(Val281Leu)	missense_variant	SNV	rs139787379
	chr8:18575264	["C","T"]	521.02	0.248519	99.7515	-0.067574	0.07171	0.34603	PSD3	ENSP00000401704.3:p.(Ala836Thr)	missense_variant	SNV	rs10094973
	chr6:119189739	["C","T"]	2207.1	1.05275	98.9472	0.032754	0.034758	0.34603	MAN1A1	ENSP00000357453.3:p.(Glu491Lys)	missense_variant	SNV	rs117089274
	chr16:31436243	["C","T"]	385	0.183639	99.8164	0.078287	0.083081	0.34604	ZNF843	ENSP00000483573.1:p.(Gly203Arg)	missense_variant	SNV	rs376828436
	chr3:45931171	["G","C"]	124	0.0591462	99.9409	-0.13761	0.14604	0.34605	FYCO1	ENSP00000441178.1:p.(Ala1404Gly)	missense_variant	SNV	rs149783680	uncertain significance	Cataract 18
	chr22:50603339	["A","AGAG"]	125.5	0.0598617	99.9401	0.13721	0.14562	0.34605	MAPK8IP2	ENSP00000330572.4:p.(Glu103dup)	inframe_insertion	insertion	rs572434194
	chr5:34840733	["T","A"]	127.01	0.0605819	99.9394	-0.13625	0.1446	0.34606	TTC23L	ENSP00000422188.1:p.(Phe21Tyr)	missense_variant	SNV	rs202039437
	chr19:35720516	["T","C"]	385.04	0.183658	99.8163	-0.078182	0.082973	0.34606	KMT2B	ENSP00000398837.1:p.(Met390Thr)	missense_variant	SNV	rs191195577	benign, likely benign	not provided
	chr5:80437944	["G","A"]	55.001	0.0262347	99.9738	-0.20304	0.21548	0.34608	ZFYVE16	ENSP00000337159.5:p.(Ser420Asn)	missense_variant	SNV	rs182174576
	chr21:41441779	["G","A"]	76	0.0362509	99.9637	-0.17566	0.18643	0.34608	MX1	ENSP00000381601.2:p.(Arg265Gln)	missense_variant	SNV	rs145851733
	chr6:144548642	["C","T"]	176.01	0.0839542	99.916	0.1155	0.12258	0.34608	UTRN	ENSP00000356515.3:p.(His2200Tyr)	missense_variant, splice_region_variant	SNV	rs144429345
	chr6:168033981	["C","A"]	91.003	0.0434071	99.9566	-0.16055	0.17039	0.34609	KIF25	ENSP00000388878.2:p.(Asp89Glu)	missense_variant	SNV	rs150299707
	chr17:7777594	["C","T"]	447	0.213212	99.7868	0.072789	0.077254	0.34609	DNAH2	ENSP00000458355.1:p.(Ser1736Phe)	missense_variant	SNV	rs73977760
	chr17:74850229	["C","T"]	499.02	0.238025	99.762	-0.0685	0.072704	0.34611	GRIN2C	ENSP00000293190.5:p.(Val490Ile)	missense_variant	SNV	rs11575879	benign	not provided
	chr15:43366442	["T","C"]	113	0.0538994	99.9461	-0.14409	0.15293	0.34612	ZSCAN29	ENSP00000380174.2:p.(Gln297Arg)	missense_variant	SNV	rs138128428
	chr14:20060322	["C","T"]	611.03	0.291452	99.7085	0.062253	0.066075	0.34612	OR4L1	ENSP00000319217.1:p.(Ser93Phe)	missense_variant	SNV	rs10139756
	chr20:61934203	["G","A"]	37	0.0176485	99.9824	-0.25166	0.26712	0.34613	CDH4	ENSP00000484928.1:p.(Gly843Ser)	missense_variant	SNV	rs145965465
	chr7:112489936	["C","T"]	279	0.133079	99.8669	0.09141	0.097025	0.34613	LSMEM1	ENSP00000323304.3:p.(Ser128Phe)	missense_variant	SNV	rs34665489
	chr1:205600687	["T","C"]	848.08	0.404522	99.5955	-0.052948	0.0562	0.34613	ELK4		3_prime_UTR_variant, NMD_transcript_variant	SNV	rs191483663
	chr9:125227958	["C","G"]	46.001	0.0219418	99.9781	-0.22571	0.23958	0.34614	RABEPK	ENSP00000377683.4:p.(Pro192Arg)	missense_variant	SNV	rs369057277
	chr19:45778500	["C","T"]	66.001	0.0314815	99.9685	0.18868	0.20027	0.34614	DMPK	ENSP00000345997.3:p.(Val202Met)	missense_variant	SNV	rs145330026
	chr1:21887633	["C","T"]	163	0.0777486	99.9223	0.12024	0.12763	0.34614	HSPG2	ENSP00000363827.3:p.(Val249Met)	missense_variant	SNV	rs148066529	likely benign	not provided
	chr16:29836833	["G","C"]	43.001	0.0205109	99.9795	0.23345	0.2478	0.34615	MVP	ENSP00000378760.1:p.(Asp262His)	missense_variant	SNV	rs71389430	likely benign	not provided
	chr1:74205393	["C","T"]	116	0.0553303	99.9447	0.14253	0.15129	0.34615	FPGT	ENSP00000359935.3:p.(Ala462Val)	missense_variant	SNV	rs138637526
	chr11:57313453	["GCCT","G"]	156	0.0744097	99.9256	-0.12356	0.13116	0.34615	TNKS1BP1	ENSP00000350990.3:p.(Glu411del)	inframe_deletion	deletion	rs764417524
	chr1:203711058	["G","A"]	240.01	0.114481	99.8855	-0.099033	0.10512	0.34615	ATP2B4	ENSP00000350310.5:p.(Glu661Lys)	missense_variant	SNV	rs147729934	benign	not provided
	chr8:99876103	["A","ACTCT"]	41.193	0.0196485	99.9804	0.23917	0.25389	0.34617	COX6C		NMD_transcript_variant, intron_variant	insertion	rs1554591031
	chr11:113399647	["G","A"]	58.004	0.0276671	99.9723	0.20116	0.21354	0.34617	ANKK1	ENSP00000306678.3:p.(Gly560Ser)	missense_variant	SNV	rs147474296
	chr22:25029378	["T","C"]	102	0.0486525	99.9513	0.1519	0.16125	0.34617	KIAA1671	ENSP00000385152.3:p.(Leu460Pro)	missense_variant	SNV	rs374342090
	chr2:197705448	["G","A"]	126	0.0601002	99.9399	-0.13649	0.14489	0.34617	MARS2	ENSP00000282276.6:p.(Ala15Thr)	missense_variant	SNV	rs145171191	uncertain significance	not provided
	chr3:44658928	["A","G"]	168	0.0801336	99.9199	-0.1175	0.12472	0.34617	ZNF35	ENSP00000379368.2:p.(Lys189Glu)	missense_variant	SNV	rs146760313
	chr11:68262063	["G","A"]	109.01	0.0519962	99.948	-0.14667	0.15571	0.3462	C11orf24	ENSP00000307264.6:p.(Thr311Ile)	missense_variant	SNV	rs145106816
	chr10:31839649	["C","A"]	891.1	0.425042	99.575	0.051802	0.054992	0.3462	ARHGAP12	ENSP00000345808.2:p.(Lys453Asn)	missense_variant	SNV	rs144032792
	chr7:92085637	["C","T"]	79.001	0.0376823	99.9623	0.17243	0.18305	0.34621	AKAP9	ENSP00000348573.3:p.(Ser2992Leu)	missense_variant	SNV	rs149341527	likely benign	Hypertrophic cardiomyopathy, Long QT syndrome
	chr6:43505292	["C","T"]	223.01	0.106373	99.8936	0.10261	0.10893	0.34621	TJAP1	ENSP00000361522.5:p.(Arg371Cys)	missense_variant	SNV	rs141625837
	chr3:42874916	["G","A"]	78.001	0.0372053	99.9628	0.17371	0.18441	0.34622	CYP8B1	ENSP00000318867.4:p.(His301Tyr)	missense_variant	SNV	rs60487054
	chr7:99972004	["G","A"]	110.01	0.0524732	99.9475	0.14493	0.15386	0.34622	AZGP1	ENSP00000292401.4:p.(Arg27Cys)	missense_variant, splice_region_variant	SNV	rs141146138
	chr1:1072454	["C","T"]	377	0.179824	99.8202	-0.078539	0.083379	0.34622	RNF223	ENSP00000410533.1:p.(Gly38Asp)	missense_variant	SNV	rs181359441
	chr1:42777857	["A","T"]	47.007	0.0224217	99.9776	0.22327	0.23703	0.34623	AC098484.3		NMD_transcript_variant, intron_variant	SNV	rs569065152
	chr13:102638257	["G","A"]	36.007	0.0171748	99.9828	-0.25507	0.27079	0.34624	TPP2	ENSP00000365220.3:p.(Ala619Thr)	missense_variant	SNV	rs142302403	uncertain significance	Evans syndrome, immunodeficiency, and premature immunosenescence associated with tripeptidyl-peptidase II deficiency
	chr18:49163795	["A","C"]	60.003	0.0286206	99.9714	-0.19761	0.2098	0.34624	DYM		intron_variant, splice_region_variant	SNV	rs374658638	likely benign, uncertain significance	Dyggve-Melchior-Clausen syndrome, Smith-McCort dysplasia 1, not provided
	chr11:108510448	["C","T"]	217.01	0.103511	99.8965	0.10384	0.11025	0.34624	EXPH5	ENSP00000265843.4:p.(Val1687Ile)	missense_variant	SNV	rs115033293	likely benign	not provided
	chr13:110212437	["G","A"]	36.001	0.017172	99.9828	-0.25526	0.27101	0.34626	COL4A1	ENSP00000364979.4:p.(Pro123Ser)	missense_variant	SNV	rs138503916	likely benign	not provided
	chr10:96386182	["C","G"]	192	0.0915812	99.9084	-0.11056	0.11738	0.34626	TLL2	ENSP00000350630.3:p.(Gly629Ala)	missense_variant	SNV	rs61738801
	chr7:5362801	["C","T"]	703.01	0.335326	99.6647	-0.057708	0.061271	0.34627	TNRC18	ENSP00000382452.4:p.(Arg1415Gln)	missense_variant	SNV	rs202192065	benign	not provided
	chr3:14821206	["A","C"]	58.061	0.0276943	99.9723	0.20136	0.2138	0.34628	FGD5	ENSP00000285046.5:p.(Lys712Thr)	missense_variant	SNV	rs373381188
	chr15:89625956	["T","C"]	63.007	0.0300534	99.9699	-0.19307	0.20499	0.34629	TICRR	ENSP00000268138.7:p.(Cys1833Arg)	missense_variant	SNV	rs200586263
	chr18:31413206	["G","A"]	118	0.0562843	99.9437	-0.14112	0.14984	0.34629	DSG4	ENSP00000352785.4:p.(Gly931Ser)	missense_variant	SNV	rs148204447	uncertain significance	Hypotrichosis 6
	chr8:144434283	["C","A"]	109	0.0519914	99.948	0.14663	0.15569	0.3463	TONSL		intron_variant, splice_region_variant	SNV	rs368440855	likely benign	not provided
	chr4:38797721	["G","A"]	45.002	0.0214653	99.9785	-0.22812	0.24222	0.34631	TLR1	ENSP00000354932.2:p.(Leu371Phe)	missense_variant	SNV	rs201398822
	chr16:30740955	["A","G"]	672.16	0.320611	99.6794	-0.059421	0.063097	0.34633	AC106886.5		NMD_transcript_variant, intron_variant	SNV	rs150230181
	chr15:98916111	["G","A"]	73.001	0.0348204	99.9652	0.17915	0.19024	0.34634	IGF1R	ENSP00000268035.6:p.(Arg659Gln)	missense_variant	SNV	rs45451896	likely benign, uncertain significance	Growth delay due to insulin-like growth factor I resistance, not provided
	chr16:71942733	["G","A"]	470.02	0.224193	99.7758	0.070425	0.074785	0.34635	PKD1L3	ENSP00000480090.1:p.(Ala1384Val)	missense_variant	SNV	rs182925233
	chr8:143927053	["T","C"]	1078.1	0.514238	99.4858	0.0468	0.049698	0.34635	PLEC	ENSP00000323856.4:p.(Lys1427Arg)	missense_variant	SNV	rs200895043	benign	Autosomal recessive limb-girdle muscular dystrophy type 2Q, Epidermolysis bullosa simplex 5B, with muscular dystrophy, Epidermolysis bullosa simplex 5C, with pyloric atresia, Epidermolysis bullosa simplex with nail dystrophy, Epidermolysis bullosa simplex, Ogna type, not provided
	chr11:7059968	["C","T"]	40	0.0190794	99.9809	0.24215	0.25715	0.34636	NLRP14	ENSP00000299481.4:p.(Thr903Met)	missense_variant	SNV	rs376413939
	chr3:109054885	["G","A"]	55.002	0.0262352	99.9738	-0.20634	0.21912	0.34636	MORC1		intron_variant, splice_region_variant	SNV	rs375453104
	chr16:71449677	["G","A"]	63.001	0.0300506	99.9699	-0.18713	0.19872	0.34636	AC010547.5		3_prime_UTR_variant, NMD_transcript_variant	SNV	rs376275643
	chr1:215780049	["C","T"]	81.003	0.0386373	99.9614	0.17018	0.18072	0.34636	USH2A		intron_variant, splice_region_variant	SNV	rs369968349	likely benign, uncertain significance	Usher syndrome type 2A, not provided
	chr16:27464620	["G","C"]	803.01	0.383024	99.617	0.054483	0.057859	0.34637	GTF3C1	ENSP00000348510.4:p.(Arg1858Gly)	missense_variant	SNV	rs34737721	benign	not provided
	chr1:1287742	["G","A"]	58.001	0.0276656	99.9723	-0.20115	0.21362	0.34638	SCNN1D	ENSP00000368411.5:p.(Arg490Lys)	missense_variant	SNV	rs140506755
	chr6:167965802	["C","T"]	110	0.0524684	99.9475	-0.14595	0.15499	0.34638	AFDN	ENSP00000383623.3:p.(Arg1675Cys)	missense_variant	SNV	rs200850120
	chr21:44539378	["C","T"]	309.04	0.147408	99.8526	-0.087008	0.0924	0.34638	KRTAP10-1	ENSP00000383226.1:p.(Cys258Tyr)	missense_variant	SNV	rs199512891
	chr4:46123866	["A","T"]	79.001	0.0376823	99.9623	-0.17227	0.18295	0.34639	GABRG1	ENSP00000295452.4:p.(Ser16Arg)	missense_variant	SNV	rs148202098
	chr1:219979542	["G","A"]	549.03	0.261879	99.7381	-0.065582	0.069649	0.3464	EPRS	ENSP00000355890.3:p.(Pro1262Leu)	missense_variant	SNV	rs115571989	benign	not provided
	chr11:134194113	["C","T"]	887	0.423086	99.5769	-0.051736	0.054945	0.3464	NCAPD3	ENSP00000433681.2:p.(Gly576Asp)	missense_variant	SNV	rs73603039	benign, likely benign	Intellectual disability, not provided
	chr6:25701256	["G","A"]	492	0.234677	99.7653	0.069218	0.073512	0.34641	SCGN	ENSP00000367197.2:p.(Arg251His)	missense_variant	SNV	rs150785850
	chr20:1374108	["C","T"]	76.001	0.0362514	99.9637	0.17554	0.18644	0.34642	AL136531.2		NMD_transcript_variant, intron_variant	SNV	rs562973847
	chr17:80246653	["C","T"]	253	0.120677	99.8793	0.095996	0.10195	0.34642	SLC26A11		intron_variant, splice_region_variant	SNV	rs187235153
	chr4:3445315	["C","T"]	63.001	0.0300506	99.9699	-0.19277	0.20473	0.34643	HGFAC	ENSP00000421801.1:p.(Ala356Val)	missense_variant	SNV	rs142652510
	chr4:139059533	["T","C"]	133	0.0634391	99.9366	0.13272	0.14097	0.34643	ELF2	ENSP00000368868.1:p.(Gln411Arg)	missense_variant	SNV	rs143283803
	chr11:64286516	["C","T"]	230	0.109707	99.8903	-0.10123	0.10752	0.34643	GPR137	ENSP00000411827.1:p.(Leu56Phe)	missense_variant	SNV	rs199694299
	chr1:91378126	["T","C"]	574.05	0.273813	99.7262	0.06443	0.06843	0.34643	HFM1	ENSP00000359454.3:p.(Met432Val)	missense_variant	SNV	rs115101410	benign	not provided
	chr1:152511721	["G","A"]	873.07	0.416442	99.5836	-0.052129	0.055367	0.34644	LCE5A	ENSP00000333952.2:p.(Glu63Lys)	missense_variant	SNV	rs144519020
	chr3:15024160	["G","T"]	48	0.0228953	99.9771	0.22081	0.23454	0.34646	NR2C2	ENSP00000320447.6:p.(Gln269His)	missense_variant	SNV	rs149255046
	chr9:2039776	["A","AG"]	68.315	0.0325853	99.9674	-0.18564	0.19718	0.34646	SMARCA2	ENSP00000265773.5:p.(Gln223AlafsTer36)	frameshift_variant	insertion	rs1819505148
	chr19:19537425	["C","G"]	682	0.325304	99.6747	0.058563	0.062203	0.34646	YJEFN3	ENSP00000426964.1:p.(His267Gln)	missense_variant	SNV	rs201051947
	chr19:1084323	["A","C"]	123.01	0.058674	99.9413	-0.13802	0.1466	0.34647	ARHGAP45	ENSP00000466401.1:p.(Glu1041Ala)	missense_variant	SNV	rs138719751
	chr1:202135224	["G","T"]	426.02	0.203205	99.7968	-0.07428	0.078899	0.34647	ARL8A		intron_variant, splice_region_variant	SNV	rs41310917
	chr3:47409073	["C","T"]	857	0.408777	99.5912	0.05284	0.056125	0.34647	PTPN23	ENSP00000265562.4:p.(Pro543Leu)	missense_variant	SNV	rs145771357	benign	not provided
	chr3:10290711	["C","T"]	110	0.0524684	99.9475	-0.14613	0.15521	0.34648	GHRL		intron_variant, splice_region_variant	SNV	rs566717358
	chr1:228279378	["A","T"]	421.01	0.200816	99.7992	-0.075124	0.079797	0.34648	OBSCN	ENSP00000455507.2:p.(Thr2873Ser)	missense_variant	SNV	rs180753915	benign	not provided
	chr12:69816570	["G","A"]	74.004	0.0352988	99.9647	-0.17786	0.18893	0.34649	AC025263.2		NMD_transcript_variant, intron_variant	SNV	rs527765684
	chr7:144397460	["G","A"]	592.01	0.28238	99.7176	-0.063281	0.067219	0.34649	NOBOX	ENSP00000419457.1:p.(Pro619Leu)	missense_variant	SNV	rs146227301	benign	Premature ovarian failure 5
	chr1:11013925	["T","C"]	1082.1	0.516146	99.4839	0.047101	0.050031	0.34649	AL109811.4	ENST00000614757.4:c.198T>C(p.(Ala66=))	NMD_transcript_variant, synonymous_variant	SNV	rs61730366	benign, likely benign	Amyotrophic lateral sclerosis type 10, Amyotrophic lateral sclerosis type 10, TARDBP-related frontotemporal dementia, not provided, not specified
	chr12:112978760	["T","C"]	66.003	0.0314825	99.9685	-0.18582	0.19739	0.3465	OAS2	ENSP00000483679.1:p.(Phe51Ser)	missense_variant	SNV	rs202125427
	chr1:236894489	["G","A"]	284.02	0.135473	99.8645	0.091317	0.097	0.3465	MTR	ENSP00000355536.5:p.(Ala1113Thr)	missense_variant	SNV	rs146071220	likely benign	Disorders of Intracellular Cobalamin Metabolism, Methylcobalamin deficiency type cblG
	chr1:39639624	["A","C"]	77.019	0.0367369	99.9633	-0.17435	0.18521	0.34651	HEYL	ENSP00000361943.3:p.?	start_lost	SNV	rs764641613
	chr2:94872025	["G","A"]	47.024	0.0224298	99.9776	0.22316	0.23707	0.34655	TEKT4	ENSP00000295201.4:p.(Arg149His)	missense_variant	SNV	rs139133242
	chr20:33224402	["C","A"]	969	0.462199	99.5378	-0.049695	0.052794	0.34655	BPIFA3	ENSP00000364603.3:p.(Ser109Ter)	stop_gained	SNV	rs113989803
	chr22:30019994	["C","T"]	1470	0.701169	99.2988	0.040076	0.042575	0.34655	MTMR3	ENSP00000384651.2:p.(Leu779Phe)	missense_variant	SNV	rs61737780
	chr4:6008486	["C","T"]	1909.1	0.910613	99.0894	0.03525	0.037449	0.34656	C4orf50	ENSP00000437121.2:p.(Arg158Gln)	missense_variant	SNV	rs548929659
	chr1:39639623	["C","T"]	77.001	0.0367284	99.9633	-0.17433	0.18521	0.34657	HEYL	ENSP00000361943.3:p.?	start_lost	SNV	rs761330653
	chr2:148771269	["T","G"]	81.004	0.0386377	99.9614	-0.16998	0.18058	0.34657	EPC2	ENSP00000258484.6:p.(Asn534Lys)	missense_variant	SNV	rs191190211
	chr5:55107909	["C","T"]	119	0.0567613	99.9432	-0.14052	0.14929	0.34657	GZMA	ENSP00000274306.6:p.(Arg111Cys)	missense_variant	SNV	rs150441571
	chr19:49636675	["C","T"]	919	0.43835	99.5617	-0.050581	0.053736	0.34657	RRAS	ENSP00000246792.2:p.(Asp133Asn)	missense_variant	SNV	rs61760904	benign	Noonan syndrome, not provided, not specified
	chr5:66068913	["A","G"]	55.007	0.0262375	99.9738	-0.20624	0.21911	0.34658	ERBIN	ENSP00000426632.1:p.(Thr1224Ala)	missense_variant	SNV	rs552177854
	chr12:132621271	["A","G"]	65.01	0.0310088	99.969	-0.18995	0.20181	0.34659	P2RX2	ENSP00000343339.4:p.(Lys308Glu)	missense_variant	SNV	rs115331525	likely benign	not provided, not specified
	chr16:20475772	["C","T"]	118	0.0562843	99.9437	0.14085	0.14965	0.34659	ACSM2A	ENSP00000459451.1:p.(Thr366Met)	missense_variant, splice_region_variant	SNV	rs150888398
	chr12:8849664	["A","C"]	336.02	0.160277	99.8397	-0.082991	0.088172	0.34659	A2ML1		intron_variant, splice_region_variant	SNV	rs145965024	benign	not provided, not specified
	chr11:64300858	["G","C"]	43	0.0205104	99.9795	-0.23324	0.24781	0.3466	CATSPERZ	ENSP00000491717.1:p.(Glu75Gln)	missense_variant	SNV	rs777113200
	chr16:2108671	["G","A"]	181	0.0863344	99.9137	0.1138	0.12091	0.3466	PKD1	ENSP00000262304.4:p.(Arg2166Cys)	missense_variant	SNV	rs146096401	benign, uncertain significance	Polycystic kidney disease, adult type, not provided, not specified
	chr11:74789673	["C","T"]	393.01	0.18746	99.8125	0.077582	0.08243	0.34661	RNF169	ENSP00000299563.4:p.(Arg184Cys)	missense_variant	SNV	rs183429085
	chr1:145974920	["G","A"]	64.001	0.0305275	99.9695	-0.19124	0.20319	0.34662	POLR3GL	ENSP00000358320.1:p.(Val19Met)	missense_variant	SNV	rs148081975
	chr5:141051843	["G","T"]	53	0.0252802	99.9747	-0.21006	0.2232	0.34664	PCDHB1	ENSP00000307234.3:p.(Asp125Tyr)	missense_variant	SNV	rs376473997
	chr15:55740467	["C","G"]	806.02	0.38446	99.6155	-0.053826	0.057194	0.34664	PRTG	ENSP00000373937.4:p.(Glu104Asp)	missense_variant	SNV	rs185716584
	chr1:36806098	["G","A"]	49.014	0.023379	99.9766	0.21847	0.23214	0.34665	GRIK3		intron_variant, splice_region_variant	SNV	rs201557007
	chr16:1656626	["C","A"]	58	0.0276652	99.9723	0.2008	0.21336	0.34665	AL031708.1		NMD_transcript_variant, intron_variant	SNV	rs374460296
	chr1:27303644	["G","A"]	249.01	0.118774	99.8812	-0.097397	0.10349	0.34665	WDTC1	ENSP00000317971.3:p.(Gly498Ser)	missense_variant	SNV	rs138603035
	chr1:74599738	["C","G"]	157	0.0748867	99.9251	0.12157	0.12918	0.34666	ERICH3	ENSP00000322609.5:p.(Glu561Asp)	missense_variant	SNV	rs115922032
	chr17:40993961	["G","T"]	44.001	0.0209878	99.979	-0.23075	0.2452	0.34667	KRTAP3-3	ENSP00000375428.1:p.(Thr46Asn)	missense_variant	SNV	rs202056314
	chr2:71349282	["A","G"]	106.01	0.0505652	99.9494	-0.14911	0.15844	0.34667	ZNF638	ENSP00000264447.4:p.(Ile110Val)	missense_variant	SNV	rs12612365
	chr19:14827916	["C","T"]	656.02	0.312912	99.6871	0.059577	0.063308	0.34667	OR7A5	ENSP00000316955.3:p.(Gly109Glu)	missense_variant	SNV	rs151164893
	chr1:205600614	["G","A"]	66.002	0.031482	99.9685	-0.18564	0.19728	0.3467	ELK4		NMD_transcript_variant, intron_variant	SNV	rs568081653
	chr14:23352458	["G","C"]	208.01	0.0992177	99.9008	-0.10615	0.11281	0.3467	SLC22A17		intron_variant, splice_region_variant	SNV	rs553493337
	chr10:14935508	["G","A"]	105.01	0.0500882	99.9499	-0.14811	0.1574	0.34671	DCLRE1C	ENSP00000367527.2:p.(Ala140Val)	missense_variant	SNV	rs41297016	uncertain significance	Histiocytic medullary reticulosis, Severe combined immunodeficiency due to DCLRE1C deficiency, not provided
	chr10:44970225	["G","A"]	128	0.0610541	99.9389	0.13553	0.14403	0.34671	RASSF4	ENSP00000339692.4:p.(Ser8Asn)	missense_variant	SNV	rs35217294
	chr7:156892978	["C","T"]	167	0.0796566	99.9203	0.11841	0.12583	0.34671	LMBR1	ENSP00000408256.1:p.(Glu4Lys)	missense_variant	SNV	rs139646169	benign, uncertain significance	Polydactyly of a triphalangeal thumb, not provided
	chr3:197974478	["A","G"]	57.001	0.0271886	99.9728	-0.20271	0.21543	0.34672	LMLN		intron_variant, splice_region_variant	SNV	rs369406512
	chr1:43224068	["T","C"]	75.004	0.0357758	99.9642	-0.1769	0.188	0.34672	CFAP57	ENSP00000479773.1:p.(Ile910Thr)	missense_variant	SNV	rs201954176
	chr17:2299929	["T","C"]	161	0.0767947	99.9232	0.12062	0.12818	0.34672	SMG6	ENSP00000263073.5:p.(Asp275Gly)	missense_variant	SNV	rs138212055
	chr1:223628753	["G","A"]	168	0.0801336	99.9199	0.11808	0.12548	0.34672	CAPN8	ENSP00000355837.6:p.(Ala112Val)	missense_variant	SNV	rs183269164
	chr14:104945070	["G","C"]	389.2	0.185643	99.8144	-0.077604	0.082472	0.34672	AHNAK2	ENSP00000353114.4:p.(Leu3461Val)	missense_variant	SNV	rs201191749
	chr2:75670178	["T","C"]	544.04	0.259499	99.7405	-0.065919	0.070054	0.34672	GCFC2	ENSP00000318690.3:p.(Asn688Ser)	missense_variant	SNV	rs73936776
	chr10:102401801	["G","A"]	42	0.0200334	99.98	-0.23608	0.2509	0.34673	NFKB2	ENSP00000358983.3:p.(Gly784Arg)	missense_variant	SNV	rs367889547	likely benign	Immunodeficiency, common variable, 10
	chr19:10309662	["T","C"]	98.011	0.0467498	99.9533	-0.15477	0.16448	0.34673	AC011511.1		3_prime_UTR_variant, NMD_transcript_variant	SNV	rs568312558
	chr3:37251463	["T","A"]	122.02	0.0582018	99.9418	-0.1385	0.14719	0.34673	GOLGA4	ENSP00000349305.4:p.(Asp47Glu)	missense_variant	SNV	rs139183035
	chr13:113407261	["G","A"]	54	0.0257572	99.9742	-0.20809	0.22115	0.34674	ADPRHL1	ENSP00000489048.1:p.(Pro674Leu)	missense_variant	SNV	rs371410226
	chr9:87637937	["T","C"]	938.02	0.447422	99.5526	0.050492	0.053662	0.34674	DAPK1		intron_variant, splice_region_variant	SNV	rs36211018	benign	not provided
	chr19:41012693	["T","A"]	1225	0.584307	99.4157	0.043816	0.046566	0.34674	CYP2B6	ENSP00000324648.2:p.(Ile391Asn)	missense_variant	SNV	rs35979566
	chr11:113393522	["A","G"]	59.011	0.0281474	99.9719	0.19908	0.21158	0.34675	ANKK1	ENSP00000306678.3:p.(Lys76Arg)	missense_variant	SNV	rs201185165
	chr13:59879289	["GT","G"]	74.001	0.0352974	99.9647	-0.17777	0.18894	0.34675	DIAPH3	ENSP00000383178.3:p.(Tyr849SerfsTer2)	frameshift_variant	deletion	rs749295034
	chr7:132489366	["T","C"]	130	0.0620081	99.938	0.1345	0.14295	0.34675	PLXNA4	ENSP00000352882.3:p.(Thr433Ala)	missense_variant	SNV	rs139356539
	chr16:984833	["A","T"]	41.027	0.0195693	99.9804	0.23876	0.25376	0.34677	SOX8	ENSP00000293894.3:p.(Asn263Ile)	missense_variant	SNV	rs201359112
	chr9:136286331	["G","A"]	465	0.221798	99.7782	0.070921	0.075378	0.34677	CCDC187	ENSP00000492326.1:p.(Arg863Cys)	missense_variant	SNV	rs976014265
	chr5:41038768	["G","C"]	51.002	0.0243272	99.9757	-0.21407	0.22753	0.34678	MROH2B	ENSP00000382476.4:p.(Gln728Glu)	missense_variant	SNV	rs202186507
	chr2:178577602	["C","T"]	109.01	0.0519962	99.948	-0.14655	0.15577	0.34678	TTN	ENSP00000467141.1:p.(Glu22942Lys)	missense_variant, splice_region_variant	SNV	rs199506676	benign, likely benign, uncertain significance	Autosomal recessive limb-girdle muscular dystrophy type 2J, Autosomal recessive limb-girdle muscular dystrophy type 2J, Autosomal recessive limb-girdle muscular dystrophy type 2J, Cardiovascular phenotype, Dilated cardiomyopathy 1G, Dilated cardiomyopathy 1G, Dilated cardiomyopathy 1G, Early-onset myopathy with fatal cardiomyopathy, Early-onset myopathy with fatal cardiomyopathy, Hypertrophic cardiomyopathy 9, Myopathy, myofibrillar, 9, with early respiratory failure, Myopathy, myofibrillar, 9, with early respiratory failure, Primary dilated cardiomyopathy, Tibial muscular dystrophy, Tibial muscular dystrophy, not provided, not specified
	chr3:48609596	["C","T"]	51	0.0243263	99.9757	0.21422	0.2277	0.34679	UQCRC1	ENSP00000203407.5:p.(Ala9Thr)	missense_variant	SNV	rs532296557
	chr1:200849699	["C","T"]	99.001	0.047222	99.9528	-0.1539	0.16358	0.3468	CAMSAP2	ENSP00000236925.4:p.(Thr988Ile)	missense_variant	SNV	rs145337502
	chr15:89624607	["TCTC","T"]	152.01	0.0725066	99.9275	0.1241	0.13191	0.3468	TICRR	ENSP00000268138.7:p.(Pro1435del)	inframe_deletion	deletion	rs533002408
	chr19:17834899	["C","G"]	167	0.0796566	99.9203	0.11718	0.12455	0.3468	JAK3	ENSP00000391676.1:p.(Val718Leu)	missense_variant	SNV	rs146837396	likely benign, uncertain significance, not provided	T-B+ severe combined immunodeficiency due to JAK3 deficiency, not specified
	chr5:176576192	["G","A"]	1588.6	0.757739	99.2423	-0.038587	0.041015	0.3468	CDHR2		intron_variant, splice_region_variant	SNV	rs114445756
	chr14:67885862	["C","T"]	37.001	0.0176489	99.9824	0.2513	0.26711	0.34681	RAD51B		intron_variant, splice_region_variant	SNV	rs201722637
	chr19:39886213	["ACTT","A"]	37.31	0.0177963	99.9822	0.25135	0.26716	0.34681	FCGBP	ENSP00000481056.2:p.(Lys1523del)	inframe_deletion	deletion	rs747048533
	chr13:33109903	["G","T"]	58.001	0.0276656	99.9723	0.20097	0.21361	0.34681	STARD13	ENSP00000338785.4:p.(Pro1006His)	missense_variant	SNV	rs377530803
	chr3:186268809	["G","A"]	93.004	0.0443616	99.9556	0.15887	0.16886	0.34681	DGKG	ENSP00000265022.3:p.(Arg370Trp)	missense_variant	SNV	rs3213770
	chr19:15052264	["C","T"]	164.01	0.0782304	99.9218	-0.11907	0.12657	0.34681	CASP14	ENSP00000393417.2:p.(Arg5Trp)	missense_variant	SNV	rs77227419
	chr6:136622876	["T","C"]	316.3	0.15087	99.8491	0.086473	0.091916	0.34682	MAP3K5	ENSP00000351908.4:p.(Ile708Val)	missense_variant	SNV	rs139733824
	chr10:23104243	["C","T"]	382.02	0.182218	99.8178	-0.078369	0.083302	0.34682	MSRB2	ENSP00000365693.3:p.(Pro73Leu)	missense_variant, splice_region_variant	SNV	rs187064900
	chr4:39234873	["C","T"]	443.02	0.211314	99.7887	-0.072627	0.077199	0.34682	WDR19	ENST00000399820.7:c.2361C>T(p.(Phe787=))	splice_region_variant, synonymous_variant	SNV	rs200133722	benign, likely benign, uncertain significance	Asphyxiating thoracic dystrophy 5, Asphyxiating thoracic dystrophy 5, Cranioectodermal dysplasia 4, Senior-Loken syndrome 8, not provided, not specified
	chr6:89257956	["T","C"]	460	0.219413	99.7806	0.071746	0.076263	0.34682	GABRR2	ENSP00000386029.4:p.(His371Arg)	missense_variant	SNV	rs141497162
	chr8:142703132	["G","A"]	54	0.0257572	99.9742	0.20803	0.22113	0.34683	LY6K	ENSP00000292430.6:p.(Ala87Thr)	missense_variant	SNV	rs144108496
	chr12:117311534	["A","C"]	65.002	0.031005	99.969	0.18964	0.20158	0.34683	NOS1	ENSP00000477999.1:p.(Phe262Val)	missense_variant	SNV	rs200602438
	chr1:15101561	["G","T"]	97.001	0.0462681	99.9537	-0.15528	0.16506	0.34683	KAZN	ENSP00000490958.1:p.(Glu610Asp)	missense_variant	SNV	rs140076587
	chr3:14142915	["C","T"]	34.001	0.016218	99.9838	0.26225	0.27877	0.34684	AC090004.1		NMD_transcript_variant, intron_variant	SNV	rs180722159
	chr2:44360490	["G","T"]	84.004	0.0400687	99.9599	-0.16684	0.17735	0.34684	PREPL		5_prime_UTR_variant, NMD_transcript_variant	SNV	rs541892018
	chr7:4836351	["G","C"]	508	0.242309	99.7577	0.068238	0.072536	0.34684	RADIL		intron_variant, splice_region_variant	SNV	rs200846334
	chr17:73200627	["G","C"]	63.002	0.030051	99.9699	-0.19261	0.20475	0.34686	COG1	ENSP00000299886.4:p.(Gly378Arg)	missense_variant	SNV	rs138121131	uncertain significance	COG1 congenital disorder of glycosylation
	chr1:109612857	["G","A"]	102	0.0486525	99.9513	0.15141	0.16096	0.34686	GNAT2	ENSP00000251337.3:p.(Ala5Val)	missense_variant	SNV	rs199503029	likely benign, uncertain significance	Achromatopsia 4, not provided
	chr20:58418207	["A","G"]	206.02	0.0982685	99.9017	0.10708	0.11383	0.34686	VAPB		intron_variant, splice_region_variant	SNV	rs193136039	benign, likely benign	Adult-onset proximal spinal muscular atrophy, autosomal dominant, Amyotrophic lateral sclerosis type 8, Amyotrophic lateral sclerosis type 8, Spinal muscular atrophy, late-onset, finkel type, not provided
	chr12:54405666	["G","A"]	611	0.291438	99.7086	0.062214	0.066136	0.34686	ITGA5	ENST00000293379.8:c.1014C>T(p.(Asp338=))	splice_region_variant, synonymous_variant	SNV	rs1249378
	chr1:169704733	["C","G"]	483.03	0.230398	99.7696	0.07008	0.074499	0.34687	SELL	ENSP00000236147.4:p.(Glu214Gln)	missense_variant	SNV	rs2229568	benign	not provided
	chr11:46383776	["C","A"]	37	0.0176485	99.9824	-0.2517	0.26758	0.34688	MDK		3_prime_UTR_variant, NMD_transcript_variant	SNV	rs116869512
	chr19:3831443	["C","T"]	106.01	0.0505652	99.9494	-0.14853	0.1579	0.34688	ZFR2	ENSP00000262961.3:p.(Ala238Thr)	missense_variant	SNV	rs561933629
	chr19:1482415	["G","A"]	181	0.0863344	99.9137	-0.11381	0.12099	0.34688	PCSK4	ENSP00000300954.5:p.(Pro586Leu)	missense_variant	SNV	rs113642524
	chr12:107696490	["A","C"]	60.001	0.0286196	99.9714	-0.1975	0.20996	0.34689	PWP1	ENSP00000387365.3:p.(Glu173Asp)	missense_variant	SNV	rs149781500
	chr6:56640508	["T","C"]	152.01	0.0725066	99.9275	0.12406	0.13189	0.34689	DST	ENSP00000354508.3:p.(Met498Val)	missense_variant	SNV	rs142650835	likely benign, uncertain significance	Epidermolysis bullosa simplex 3, localized or generalized intermediate, with BP230 deficiency, Hereditary sensory and autonomic neuropathy type 6, Hereditary sensory and autonomic neuropathy type 6, not provided
	chr22:28773741	["A","G"]	315	0.15025	99.8497	-0.085751	0.091164	0.3469	CCDC117	ENSP00000249064.4:p.(Lys68Glu)	missense_variant	SNV	rs142089992
	chr12:4434279	["C","T"]	511	0.24374	99.7563	0.067411	0.071666	0.3469	FGF6	ENSP00000228837.2:p.(Arg188Gln)	missense_variant	SNV	rs71583765
	chr19:51965626	["C","T"]	43.002	0.0205113	99.9795	0.23324	0.24796	0.34691	ZNF350	ENSP00000243644.3:p.(Arg276Gln)	missense_variant	SNV	rs143609000
	chr19:56191899	["C","T"]	391.04	0.18652	99.8135	0.077716	0.082623	0.34691	ZSCAN5B	ENSP00000466072.2:p.(Arg180His)	missense_variant	SNV	rs149023772
	chr16:21719506	["T","TA"]	37.007	0.0176518	99.9823	0.24485	0.26032	0.34692	OTOA		intron_variant, splice_region_variant	insertion	rs761035750	likely benign	not provided
	chr2:70835740	["TG","T"]	282.01	0.134515	99.8655	-0.091164	0.096922	0.34692	CD207	ENSP00000386378.3:p.(Phe12LeufsTer35)	frameshift_variant	deletion	rs142878020
	chr7:149722487	["CCT","C"]	45.102	0.021513	99.9785	-0.22783	0.24222	0.34693	KRBA1	ENSP00000418647.3:p.(Pro213HisfsTer3)	frameshift_variant	deletion
	chr15:41846287	["C","T"]	76.001	0.0362514	99.9637	-0.1732	0.18414	0.34693	JMJD7-PLA2G4B	ENSP00000371886.4:p.(Thr793Met)	missense_variant	SNV	rs138574241
	chr15:41846287	["C","T"]	76.001	0.0362514	99.9637	-0.1732	0.18414	0.34693	PLA2G4B	ENSP00000396045.1:p.(Thr562Met)	missense_variant	SNV	rs138574241
	chr4:150852142	["T","C"]	519.02	0.247565	99.7524	0.068222	0.072532	0.34693	LRBA	ENSP00000349629.3:p.(Met1190Val)	missense_variant	SNV	rs138173151	benign	Combined immunodeficiency due to LRBA deficiency, not specified
	chr17:7848173	["C","T"]	574.19	0.27388	99.7261	0.06429	0.068353	0.34693	KDM6B	ENSP00000254846.5:p.(Arg629Trp)	missense_variant	SNV	rs199821311	benign	not provided
	chr12:113436876	["G","A"]	110	0.0524684	99.9475	0.14611	0.15534	0.34694	SDSL		splice_donor_variant	SNV	rs145528460
	chr6:28999497	["C","G"]	49.007	0.0233756	99.9766	-0.21833	0.23213	0.34695	ZNF311	ENSP00000366384.3:p.(Met100Ile)	missense_variant	SNV	rs143285468
	chr13:52643171	["G","A"]	212	0.101121	99.8989	-0.10419	0.11078	0.34695	HNRNPA1L2	ENSP00000350090.2:p.(Gly227Ser)	missense_variant	SNV	rs140864108
	chr1:15937532	["A","G"]	77.015	0.036735	99.9633	0.17418	0.1852	0.34696	SPEN	ENSP00000364912.3:p.(Ser3466Gly)	missense_variant	SNV	rs187821820
	chr17:1483638	["C","T"]	585.01	0.279041	99.721	0.063164	0.06716	0.34697	MYO1C	ENSP00000352834.5:p.(Val107Ile)	missense_variant	SNV	rs140549082	likely benign	not specified
	chr5:7757570	["TGGCCGTGTTCAACATGGTAAGTCCCAGAGCAC","T"]	48.049	0.0229187	99.9771	-0.22058	0.23455	0.34698	ADCY2		coding_sequence_variant, intron_variant, splice_donor_variant	deletion	rs763762644
	chr1:1287515	["C","T"]	104.01	0.0496113	99.9504	-0.15007	0.15957	0.34698	SCNN1D	ENSP00000368411.5:p.(Arg440Trp)	missense_variant	SNV	rs139207492
	chr14:20387963	["A","G"]	73.001	0.0348204	99.9652	-0.17924	0.19059	0.347	TEP1	ENSP00000262715.5:p.(Ser876Pro)	missense_variant	SNV	rs141445002
	chr14:39122482	["T","C"]	255.02	0.121641	99.8784	0.095479	0.10153	0.34701	GEMIN2	ENSP00000308533.6:p.(Leu153Ser)	missense_variant	SNV	rs146746499
	chr19:15645729	["C","T"]	42	0.0200334	99.98	-0.23578	0.25073	0.34702	CYP4F3	ENSP00000221307.6:p.(Ser70Leu)	missense_variant	SNV	rs138709476
	chr3:52350038	["A","G"]	84.012	0.0400725	99.9599	0.16678	0.17735	0.34702	DNAH1	ENSP00000401514.2:p.(Asn859Ser)	missense_variant	SNV	rs200428788	uncertain significance	Ciliary dyskinesia, primary, 37, Spermatogenic failure 18
	chr7:151018942	["C","G"]	364	0.173623	99.8264	0.07978	0.084837	0.34702	ATG9B	ENSP00000475737.2:p.(Val466Leu)	NMD_transcript_variant, missense_variant	SNV	rs370720172
	chr15:74044734	["G","A"]	45	0.0214643	99.9785	-0.22778	0.24222	0.34703	PML	ENSP00000268058.3:p.(Arg792Gln)	missense_variant	SNV	rs374210403
	chr4:76181015	["C","T"]	946.02	0.451238	99.5488	-0.050001	0.053171	0.34703	SCARB2	ENSP00000492737.1:p.(Arg114Gln)	missense_variant	SNV	rs73826386	benign	Progressive myoclonic epilepsy, Seizure, not provided, not specified
	chr2:233810880	["C","G"]	51	0.0243263	99.9757	-0.21421	0.22779	0.34704	MROH2A	ENSP00000477597.1:p.(His848Gln)	missense_variant	SNV	rs576708238
	chr11:64210781	["C","T"]	167	0.0796566	99.9203	-0.11727	0.12471	0.34704	FERMT3	ENSP00000279227.5:p.(Arg111Cys)	missense_variant	SNV	rs140328152	likely benign, uncertain significance	Leukocyte adhesion deficiency 3
	chr19:40226553	["C","T"]	718.01	0.34248	99.6575	-0.057003	0.06062	0.34705	CNTD2	ENSP00000396755.2:p.(Ser30Asn)	missense_variant	SNV	rs200091528
	chr11:6640332	["G","A"]	37	0.0176485	99.9824	0.25137	0.26732	0.34706	DCHS1	ENSP00000299441.3:p.(Arg428Trp)	missense_variant	SNV	rs146914159
	chr22:25604385	["G","T"]	69.001	0.0329125	99.9671	-0.18422	0.19591	0.34706	GRK3	ENSP00000317578.4:p.(Ser41Ile)	missense_variant	SNV	rs147063201
	chr1:33159731	["C","T"]	131	0.0624851	99.9375	0.13354	0.14202	0.34706	TRIM62	ENSP00000291416.5:p.(Asp240Asn)	missense_variant	SNV	rs147783110
	chr7:4245671	["C","T"]	1029	0.490818	99.5092	0.047751	0.050782	0.34706	SDK1		intron_variant, splice_region_variant	SNV	rs149321114
	chr1:32492831	["C","T"]	74.004	0.0352988	99.9647	-0.17785	0.18914	0.34707	AL033529.1		NMD_transcript_variant, intron_variant	SNV	rs570069909
	chr17:78840595	["C","T"]	216.06	0.103057	99.8969	-0.10393	0.11053	0.34707	USP36		NMD_transcript_variant, intron_variant	SNV	rs536305424
	chr1:46668050	["C","T"]	113.1	0.0539471	99.9461	0.14405	0.15321	0.34708	ATPAF1		intron_variant, splice_region_variant	SNV	rs556831859
	chr19:12765697	["C","T"]	120	0.0572383	99.9428	-0.13953	0.1484	0.34708	HOOK2	ENSP00000380785.2:p.(Glu545Lys)	missense_variant	SNV	rs190598864
	chr4:186082524	["G","A"]	835.04	0.398302	99.6017	0.053699	0.05711	0.34708	TLR3	ENSP00000296795.2:p.(Asp280Asn)	missense_variant	SNV	rs112077022	benign	Herpes simplex encephalitis, susceptibility to, 1
	chr8:43022364	["C","T"]	1109	0.528977	99.471	-0.045974	0.048895	0.34708	AC110275.1		NMD_transcript_variant, intron_variant	SNV	rs180970995
	chr6:10873249	["T","C"]	91.003	0.0434071	99.9566	-0.16066	0.17086	0.34709	AL024498.2		NMD_transcript_variant, intron_variant	SNV	rs886060975	uncertain significance	Familial hypoparathyroidism
	chr15:31040113	["C","T"]	97.001	0.0462681	99.9537	0.15541	0.16529	0.34709	TRPM1		intron_variant, splice_region_variant	SNV	rs184774626	likely benign	not provided
	chr19:47066768	["G","A"]	267	0.127355	99.8726	0.09377	0.099727	0.34709	ZC3H4	ENSP00000253048.4:p.(Thr1167Met)	missense_variant	SNV	rs200843141
	chr1:26952079	["C","T"]	314	0.149773	99.8502	0.086317	0.091801	0.34709	KDF1	ENSP00000319179.5:p.(Arg101His)	missense_variant	SNV	rs139183337
	chr4:17886084	["CAGA","C"]	77.002	0.0367288	99.9633	0.17414	0.18521	0.3471	LCORL	ENSP00000490600.1:p.(Ser253del)	inframe_deletion	deletion	rs776419904
	chr11:61013947	["C","A"]	96.001	0.0457911	99.9542	0.15599	0.1659	0.3471	CD6	ENSP00000323280.7:p.(His440Gln)	missense_variant	SNV	rs148791898
	chr12:42324095	["C","T"]	180.01	0.0858622	99.9141	0.11399	0.12123	0.3471	ZCRB1	ENSP00000266529.3:p.(Gly3Asp)	missense_variant	SNV	rs144391825
	chr2:189728744	["T","C"]	484.03	0.230875	99.7691	0.069214	0.073614	0.3471	ANKAR	ENSP00000427882.1:p.(Val1039Ala)	missense_variant	SNV	rs150498189
	chr14:77406037	["G","A"]	40.001	0.0190799	99.9809	-0.24155	0.25691	0.34711	NOXRED1	ENSP00000370215.2:p.(Leu261Phe)	missense_variant	SNV	rs369950306
	chr19:54805959	["G","A"]	48.049	0.0229187	99.9771	0.21608	0.22983	0.34711	KIR2DL4	ENSP00000379580.3:p.(Glu163Lys)	missense_variant	SNV	rs539671377
	chr19:49431456	["G","A"]	49	0.0233723	99.9766	0.21825	0.23213	0.34712	SLC17A7		intron_variant, splice_region_variant	SNV	rs377461797
	chr16:2769117	["TTCCTCC","T"]	64.283	0.0306621	99.9693	0.18806	0.20002	0.34712	SRRM2	ENSP00000301740.8:p.(Ser2647_Ser2648del)	inframe_deletion	deletion	rs531076704
	chr17:69174378	["C","T"]	137.01	0.0653518	99.9346	0.13088	0.1392	0.34712	ABCA10	ENSP00000269081.4:p.(Gly1022Asp)	missense_variant	SNV	rs148025226
	chr6:44299540	["T","C"]	718.8	0.342857	99.6571	-0.057328	0.060974	0.34712	AL353588.1		NMD_transcript_variant, intron_variant	SNV	rs538721769	likely benign	Combined oxidative phosphorylation defect type 8
	chr10:99800383	["C","T"]	538.02	0.256628	99.7434	-0.066084	0.070288	0.34713	ABCC2		intron_variant, splice_region_variant	SNV	rs139800035	likely benign, uncertain significance	Dubin-Johnson syndrome, not provided
	chr1:32489311	["C","G"]	74.002	0.0352979	99.9647	-0.17782	0.18914	0.34716	AL033529.1		NMD_transcript_variant, intron_variant	SNV	rs539391840
	chr16:88712779	["C","T"]	237.01	0.11305	99.8869	0.099338	0.10567	0.34716	CTU2	ENSP00000456908.1:p.(Pro275Leu)	missense_variant	SNV	rs141967170	uncertain significance	not provided
	chr12:59779673	["C","G"]	501.01	0.238974	99.761	0.068788	0.073169	0.34716	SLC16A7	ENSP00000449547.1:p.(Asn477Lys)	missense_variant	SNV	rs141130331
	chr6:158718111	["T","C"]	61.006	0.029099	99.9709	-0.19561	0.20807	0.34717	SYTL3	ENSP00000353631.4:p.(Met207Thr)	missense_variant	SNV	rs183489408
	chr2:233802213	["G","A"]	113	0.0538994	99.9461	0.14412	0.15331	0.34718	MROH2A	ENSP00000477597.1:p.(Val539Met)	missense_variant	SNV	rs771813961
	chr17:7462548	["C","T"]	171	0.0815645	99.9184	0.11582	0.12321	0.34719	ZBTB4	ENSP00000307858.4:p.(Gly812Arg)	missense_variant	SNV	rs139010998
	chr2:164547710	["A","G"]	256	0.122108	99.8779	0.095926	0.10204	0.34719	GRB14	ENSP00000263915.3:p.(Ile144Thr)	missense_variant	SNV	rs151334452
	chr19:4531827	["G","A"]	60	0.0286191	99.9714	-0.19721	0.20979	0.3472	AC011498.4		NMD_transcript_variant, intron_variant, splice_region_variant	SNV	rs769425840
	chr19:4531827	["G","A"]	60	0.0286191	99.9714	-0.19721	0.20979	0.3472	PLIN5		intron_variant, splice_region_variant	SNV	rs769425840
	chr1:39335868	["G","A"]	54.001	0.0257577	99.9742	-0.20787	0.22114	0.34721	MACF1	ENSP00000455823.1:p.(Ala3131Thr)	missense_variant	SNV	rs150210782
	chr14:24097059	["C","G"]	60.001	0.0286196	99.9714	-0.19722	0.2098	0.34721	PCK2	ENSP00000216780.4:p.(Thr66Ser)	missense_variant	SNV	rs200792430
	chr7:120838881	["G","A"]	70.007	0.0333923	99.9666	-0.1828	0.19447	0.34723	TSPAN12	ENSP00000222747.3:p.(Pro61Ser)	missense_variant	SNV	rs145449060	likely benign, uncertain significance	not provided
	chr17:1770009	["C","G"]	180	0.0858574	99.9141	0.11423	0.12152	0.34723	SERPINF1	ENSP00000254722.4:p.(Ser81Cys)	missense_variant	SNV	rs140512665	benign, likely benign, uncertain significance	Osteogenesis imperfecta type 6, Osteoporosis, not provided, not specified
	chr1:7847871	["G","T"]	221.12	0.105471	99.8945	-0.10324	0.10984	0.34723	UTS2	ENSP00000366738.2:p.(Phe90Leu)	missense_variant	SNV	rs141021422	likely benign	not provided
	chr8:96160581	["C","G"]	291	0.138803	99.8612	-0.09009	0.095842	0.34723	GDF6	ENSP00000287020.4:p.(Gly38Arg)	missense_variant	SNV	rs139075817	benign, likely benign, uncertain significance	Congenital anomaly of kidney and urinary tract, Isolated microphthalmia 4, Klippel-Feil syndrome 1, autosomal dominant, Klippel-Feil syndrome 1, autosomal dominant, Leber congenital amaurosis 17, Microphthalmia, isolated, with coloboma 6, not provided
	chr14:50738267	["T","C"]	61.006	0.029099	99.9709	0.19578	0.20829	0.34725	NIN	ENSP00000245441.5:p.(Asn1883Ser)	missense_variant	SNV	rs199691052	likely benign	not provided
	chr9:130384733	["T","G"]	197.01	0.0939709	99.906	-0.10898	0.11594	0.34726	HMCN2	ENSP00000485357.1:p.(Met3013Arg)	missense_variant	SNV	rs145532214
	chr1:203307553	["AT","A"]	347.37	0.16569	99.8343	0.082131	0.08738	0.34726	BTG2		3_prime_UTR_variant, NMD_transcript_variant	deletion	rs762792320
	chr19:57888813	["G","C"]	42	0.0200334	99.98	-0.23566	0.25073	0.34727	AC010326.2		3_prime_UTR_variant, NMD_transcript_variant	SNV	rs752851883
	chr8:47817561	["C","T"]	765.04	0.364913	99.6351	-0.055391	0.058933	0.34727	PRKDC	ENSP00000313420.3:p.(Gly3149Asp)	missense_variant, splice_region_variant	SNV	rs8178208	benign, likely benign	Malignant tumor of breast, Severe combined immunodeficiency due to DNA-PKcs deficiency, not specified
	chr12:103670790	["G","A"]	51.001	0.0243267	99.9757	-0.21386	0.22754	0.34728	STAB2	ENSP00000373539.2:p.(Gly785Glu)	missense_variant	SNV	rs374975606
	chr19:43504104	["G","C"]	164	0.0782256	99.9218	-0.11967	0.12732	0.34728	PHLDB3	ENSP00000292140.5:p.(Ser5Arg)	missense_variant	SNV	rs199872128
	chr12:7396373	["C","A"]	478.01	0.228004	99.772	-0.069923	0.074395	0.34728	CD163L1	ENSP00000393474.2:p.(Arg601Leu)	missense_variant	SNV	rs145411783
	chr17:9728101	["C","G"]	485	0.231338	99.7687	-0.069396	0.073835	0.34728	USP43	ENSP00000285199.6:p.(Ala828Gly)	missense_variant	SNV	rs201489336
	chr14:77025590	["T","A"]	315	0.15025	99.8497	0.086206	0.091723	0.34729	IRF2BPL	ENSP00000238647.3:p.(Ser735Cys)	missense_variant	SNV	rs141239534	likely benign	not provided
	chr11:6498109	["G","A"]	474	0.226091	99.7739	-0.070178	0.074668	0.34729	AC084337.2		NMD_transcript_variant, intron_variant	SNV	rs141467778
	chr12:52434219	["C","T"]	34.001	0.016218	99.9838	-0.26205	0.27883	0.34731	KRT75	ENSP00000252245.5:p.(Arg29His)	missense_variant	SNV	rs201634971
	chr10:7738665	["T","C"]	103.02	0.049139	99.9509	-0.15056	0.16021	0.34731	ITIH2	ENSP00000351190.4:p.(Ser668Pro)	missense_variant	SNV	rs140708596
	chr17:18317432	["C","T"]	124	0.0591462	99.9409	0.13721	0.14599	0.34731	SMCR8	ENSP00000385025.3:p.(Pro548Leu)	missense_variant	SNV	rs118016155
	chr16:11500889	["G","A"]	1021	0.487002	99.513	0.048319	0.051413	0.34731	AC099489.1	ENSP00000470478.2:p.(Ala352Val)	missense_variant	SNV	rs148301951
	chr11:78738538	["G","A"]	1878	0.895779	99.1042	-0.035421	0.037688	0.34731	TENM4	ENSP00000278550.7:p.(Thr930Ile)	missense_variant	SNV	rs76283314	benign	not provided
	chr19:1004804	["G","A"]	134	0.0639161	99.9361	-0.13199	0.14045	0.34732	GRIN3B	ENSP00000234389.3:p.(Glu435Lys)	missense_variant	SNV	rs201638380
	chr18:31411386	["A","ACCTCAGGGGCCGCAAGGAAGAGGAGCTCTACCATGGGAG"]	311.04	0.148362	99.8516	-0.086549	0.092093	0.34732	DSG4	ENSP00000352785.4:p.(Thr784_Leu785insSerGlyAlaAlaArgLysArgSerSerThrMetGlyAla)	inframe_insertion	insertion	rs577438163	benign, uncertain significance	not provided
	chr11:293702	["C","G"]	64.002	0.030528	99.9695	-0.19106	0.2033	0.34733	PGGHG	ENSP00000387099.1:p.(Ser557Cys)	missense_variant	SNV	rs139389005
	chr15:62067663	["G","T"]	119.01	0.056766	99.9432	0.14007	0.14905	0.34733	C2CD4A	ENSP00000347712.5:p.(Ser17Ile)	missense_variant	SNV	rs116376137
	chr5:128263535	["G","T"]	111	0.0529454	99.9471	-0.145	0.15429	0.34734	FBN2	ENSP00000424571.1:p.(His2694Gln)	missense_variant	SNV	rs142755118	likely benign, uncertain significance	Cardiovascular phenotype, Congenital contractural arachnodactyly, not provided
	chr14:20373297	["G","A"]	426.01	0.203201	99.7968	0.07464	0.079423	0.34734	TEP1	ENSP00000262715.5:p.(Arg2263Trp)	missense_variant	SNV	rs141830967
	chr1:241787887	["T","C"]	21.002	0.0100176	99.99	0.33329	0.35466	0.34735	WDR64	ENSP00000355510.2:p.(Phe905Ser)	missense_variant	SNV	rs75121958
	chr1:46034673	["G","A"]	173	0.0825185	99.9175	0.1162	0.12365	0.34735	MAST2	ENSP00000354671.2:p.(Arg1335His)	missense_variant	SNV	rs141937880
	chr19:36719321	["G","C"]	255.01	0.121636	99.8784	-0.09556	0.10169	0.34735	ZNF567	ENSP00000441838.1:p.(Gln199His)	missense_variant	SNV	rs187761761
	chr6:29356060	["T","C"]	381.09	0.181774	99.8182	0.078824	0.08388	0.34736	OR5V1	ENSP00000366359.1:p.(Ile46Val)	missense_variant	SNV	rs140207308
	chr7:99863602	["G","A"]	40	0.0190794	99.9809	0.24145	0.25694	0.34737	CYP3A43	ENSP00000222382.5:p.(Arg441Gln)	missense_variant	SNV	rs142155405
	chr17:81696601	["G","A"]	56.001	0.0267117	99.9733	0.20406	0.21715	0.34737	HGS		intron_variant, splice_region_variant	SNV	rs374840943	likely benign	not provided
	chr9:76332545	["G","C"]	599	0.285714	99.7143	0.062669	0.06669	0.34737	PCSK5	ENSP00000446280.1:p.(Gln1534His)	missense_variant	SNV	rs146437583
	chr4:47848276	["C","T"]	78.002	0.0372058	99.9628	0.17294	0.18404	0.34738	NFXL1	ENSP00000333113.4:p.(Asp875Asn)	missense_variant	SNV	rs201648191
	chr14:103915165	["T","A"]	1045.1	0.498497	99.5015	0.047924	0.051	0.34738	ATP5MPL	ENSP00000452186.1:p.(Ile9Leu)	missense_variant	SNV	rs1053419
	chr2:177769354	["G","A"]	41.004	0.0195583	99.9804	-0.23847	0.25378	0.34739	PDE11A	ENSP00000351232.4:p.(Thr336Ile)	missense_variant	SNV	rs78384547
	chr2:177769354	["G","A"]	41.004	0.0195583	99.9804	-0.23847	0.25378	0.34739	PDE11A	ENSP00000286063.5:p.(Thr586Ile)	missense_variant	SNV	rs78384547
	chr1:64602867	["A","G"]	235.03	0.112106	99.8879	-0.10005	0.10648	0.34739	CACHD1	ENSP00000290039.5:p.(Thr107Ala)	missense_variant	SNV	rs199943361
	chr3:121623210	["C","G"]	412.01	0.196523	99.8035	0.075217	0.080046	0.34739	FBXO40	ENSP00000337510.4:p.(Ala594Gly)	missense_variant	SNV	rs34348750
	chr16:81165947	["C","T"]	315.01	0.150255	99.8497	0.086036	0.091562	0.3474	PKD1L2	ENSP00000434417.1:p.(Arg1037Gln)	missense_variant	SNV	rs138074643
	chr1:24468982	["T","A"]	447.02	0.213222	99.7868	-0.072334	0.076979	0.3474	NIPAL3		intron_variant, splice_region_variant	SNV	rs150020630
	chr19:17168010	["A","G"]	43.002	0.0205113	99.9795	0.23306	0.24803	0.34741	MYO9B	ENSP00000471367.1:p.(His580Arg)	missense_variant	SNV	rs367957981
	chr1:32895665	["C","T"]	112	0.0534224	99.9466	0.1445	0.15379	0.34741	TMEM54	ENSP00000362562.3:p.(Ala117Thr)	missense_variant	SNV	rs34622520
	chr3:43081313	["C","T"]	51	0.0243263	99.9757	-0.21399	0.22774	0.34742	POMGNT2	ENSP00000344125.2:p.(Arg40Gln)	missense_variant	SNV	rs146229269	uncertain significance	Muscular dystrophy-dystroglycanopathy (congenital with brain and eye anomalies), type a, 8, not provided
	chr7:75547770	["A","G"]	61.015	0.0291033	99.9709	-0.1955	0.20806	0.34742	HIP1	ENSP00000336747.6:p.(Leu817Ser)	missense_variant	SNV	rs146331669	uncertain significance	not provided
	chr6:70156203	["C","T"]	257	0.122585	99.8774	-0.095683	0.10183	0.34742	COL19A1	ENSP00000480474.1:p.(Pro719Leu)	missense_variant	SNV	rs115164276
	chr16:87698279	["A","C"]	1809.1	0.862914	99.1371	-0.036069	0.038387	0.34742	KLHDC4		3_prime_UTR_variant, NMD_transcript_variant	SNV	rs184105307
	chr9:131009504	["A","G"]	80.016	0.0381665	99.9618	0.17072	0.1817	0.34743	LAMC3	ENSP00000354360.4:p.(Gln97Arg)	missense_variant	SNV	rs141758463	uncertain significance	Occipital pachygyria and polymicrogyria, not provided
	chr19:58315001	["G","C"]	57.002	0.0271891	99.9728	0.20225	0.21526	0.34744	AC020915.6		3_prime_UTR_variant, NMD_transcript_variant	SNV	rs571715615
	chr19:58315001	["G","C"]	57.002	0.0271891	99.9728	0.20225	0.21526	0.34744	AC020915.2		3_prime_UTR_variant, NMD_transcript_variant	SNV	rs571715615
	chr17:80313119	["C","G"]	67.001	0.0319585	99.968	-0.18653	0.19854	0.34746	RNF213	ENSP00000425956.2:p.(Asn970Lys)	missense_variant	SNV	rs146200316
	chr13:52386085	["G","A"]	101	0.0481755	99.9518	-0.15225	0.16205	0.34746	THSD1	ENSP00000258613.4:p.(Pro375Ser)	missense_variant	SNV	rs138873579
	chr11:3641832	["C","T"]	317.01	0.151209	99.8488	0.086074	0.091614	0.34746	ART5	ENSP00000352992.4:p.(Gly11Ser)	missense_variant	SNV	rs140690198
	chr4:22401560	["T","A"]	167.02	0.0796661	99.9203	-0.11852	0.12615	0.34747	ADGRA3		intron_variant, splice_region_variant	SNV	rs368722133	benign	not provided
	chr9:134811605	["T","A"]	71.009	0.0338703	99.9661	0.18139	0.19308	0.34749	COL5A1		intron_variant, splice_region_variant	SNV	rs375998368	likely benign	Ehlers-Danlos syndrome, classic type, not provided
	chr3:124398702	["C","T"]	418.01	0.199385	99.8006	0.074823	0.079643	0.34749	KALRN	ENSP00000353109.3:p.(Ser724Leu)	missense_variant	SNV	rs145790621	uncertain significance	Coronary heart disease, susceptibility to, 5
	chr4:74446570	["A","G"]	67.006	0.0319609	99.968	0.18663	0.19866	0.3475	AREG	ENSP00000421414.1:p.(Tyr33Cys)	missense_variant	SNV	rs201209086	benign	not provided
	chr7:143395313	["T","A"]	202.01	0.0963558	99.9036	-0.10707	0.11398	0.3475	EPHA1		intron_variant, splice_region_variant	SNV	rs200415307
	chr1:21885130	["C","T"]	440.01	0.209878	99.7901	-0.072965	0.077668	0.3475	HSPG2	ENSP00000363827.3:p.(Arg413Gln)	missense_variant	SNV	rs140621959	benign, likely benign	Lethal Kniest-like syndrome, Schwartz-Jampel syndrome, not provided, not specified
	chr17:4994478	["G","A"]	73.008	0.0348238	99.9652	0.17875	0.19027	0.34751	INCA1		intron_variant, splice_region_variant	SNV	rs200382087
	chr17:35747070	["C","T"]	176	0.0839494	99.9161	0.11536	0.1228	0.34751	GAS2L2	ENSP00000474529.1:p.(Arg344His)	missense_variant	SNV	rs150792519
	chr17:35858492	["G","A"]	115.01	0.0548581	99.9451	-0.14266	0.15187	0.34752	HEATR9	ENSP00000473941.1:p.(His325Tyr)	missense_variant	SNV	rs116758864
	chr21:33532391	["G","C"]	339.01	0.161703	99.8383	0.083462	0.088843	0.34752	GART	ENSP00000371261.3:p.(Ala161Gly)	missense_variant	SNV	rs35035222
	chr8:47953923	["A","T"]	117.01	0.0558121	99.9442	-0.14152	0.15065	0.34753	PRKDC		intron_variant, splice_region_variant	SNV	rs200774352	benign	Severe combined immunodeficiency due to DNA-PKcs deficiency
	chr11:1557168	["C","T"]	323.22	0.154171	99.8458	-0.085103	0.090593	0.34753	DUSP8	ENSP00000380530.3:p.(Gly410Ser)	missense_variant	SNV	rs201213553
	chr3:123956392	["T","A"]	716.01	0.341526	99.6585	-0.057515	0.061226	0.34754	CCDC14	ENSP00000420180.3:p.(Asp89Val)	missense_variant	SNV	rs139337354
	chr2:85611721	["G","A"]	194.01	0.0925399	99.9075	-0.11004	0.11714	0.34755	C2orf68	ENSP00000304410.5:p.(Ala58Val)	missense_variant	SNV	rs201689055
	chr17:35855073	["A","G"]	481.05	0.229454	99.7705	-0.07	0.07452	0.34755	HEATR9	ENSP00000473941.1:p.(Ile568Thr)	missense_variant	SNV	rs114470361
	chr3:41754409	["T","A"]	52.014	0.0248099	99.9752	-0.21168	0.22535	0.34756	ULK4	ENSP00000301831.4:p.(Tyr758Phe)	missense_variant	SNV	rs202201652
	chr4:141232636	["A","G"]	169.03	0.0806249	99.9194	-0.11643	0.12395	0.34756	ZNF330	ENSP00000262990.4:p.(Met228Val)	missense_variant	SNV	rs147133075
	chr10:73914005	["A","G"]	42.001	0.0200339	99.98	-0.23551	0.25073	0.34757	PLAU	ENSP00000361850.3:p.(Ile236Val)	missense_variant	SNV	rs150389556	benign	Quebec platelet disorder
	chr15:42685072	["G","A"]	109	0.0519914	99.948	0.14646	0.15592	0.34757	STARD9	ENSP00000290607.7:p.(Gly1165Asp)	missense_variant	SNV	rs528353907
	chr5:146151918	["G","A"]	93.004	0.0443616	99.9556	-0.15831	0.16854	0.34758	LARS	ENSP00000377954.2:p.(Arg457Trp)	missense_variant	SNV	rs151245897	uncertain significance	not provided
	chr9:13190278	["A","G"]	978.15	0.466563	99.5334	-0.049415	0.052608	0.34758	MPDZ	ENSP00000446358.1:p.(Phe664Leu)	missense_variant	SNV	rs149169783	benign, likely benign	not provided
	chr1:248145736	["A","G"]	1152.1	0.549535	99.4505	-0.045307	0.048236	0.34758	OR2M5	ENSP00000355432.1:p.(Lys197Glu)	missense_variant	SNV	rs200416647
	chr22:42067209	["C","T"]	177.01	0.0844312	99.9156	-0.11411	0.12148	0.34759	NAGA	ENSP00000379680.3:p.(Asp136Asn)	missense_variant	SNV	rs186173534	benign, uncertain significance	Alpha-N-acetylgalactosaminidase deficiency type 1, Alpha-N-acetylgalactosaminidase deficiency type 2, not specified
	chr1:155202838	["C","T"]	101	0.0481755	99.9518	0.15198	0.16181	0.3476	THBS3	ENSP00000357362.3:p.(Gly311Ser)	missense_variant	SNV	rs149314712
	chr6:29673620	["C","T"]	299	0.142619	99.8574	0.088246	0.093952	0.3476	ZFP57	ENSP00000418259.1:p.(Arg164Gln)	missense_variant	SNV	rs200541066	benign, likely benign	Diabetes mellitus, transient neonatal, 1, Monogenic diabetes, not provided
	chr15:89628609	["C","A"]	189.01	0.090155	99.9098	-0.11144	0.11864	0.34761	KIF7	ENSP00000377934.3:p.(Ser1281Ile)	missense_variant	SNV	rs143877028	likely benign, uncertain significance	Acrocallosal syndrome, Multiple epiphyseal dysplasia, Al-Gazali type, not provided
	chr7:100767844	["G","A"]	471.02	0.22467	99.7753	0.070517	0.075079	0.34761	ZAN	ENSP00000480750.1:p.(Arg1625Gln)	missense_variant	SNV	rs74848966
	chr16:88433384	["G","A"]	102	0.0486525	99.9513	0.15153	0.16134	0.34763	ZNF469	ENSP00000456500.1:p.(Gly1972Arg)	missense_variant	SNV	rs766410344	likely benign, uncertain significance	Brittle cornea syndrome 1, not provided, not specified
	chr12:120978860	["G","A"]	223	0.106368	99.8936	-0.10231	0.10893	0.34763	HNF1A	ENSP00000257555.4:p.(Gly31Asp)	missense_variant	SNV	rs137853247	benign, likely benign, uncertain significance, pathogenic	Chromophobe renal cell carcinoma, Clear cell carcinoma of kidney, Diabetes mellitus type 1, Hepatic adenomas, familial, Maturity-onset diabetes of the young type 3, Maturity-onset diabetes of the young type 3, Monogenic diabetes, Nonpapillary renal cell carcinoma, Type 1 diabetes mellitus 20, Type 2 diabetes mellitus, not provided, not specified
	chr10:61940328	["A","C"]	322.02	0.153599	99.8464	0.085189	0.090704	0.34763	ARID5B	ENSP00000279873.7:p.(Glu141Ala)	missense_variant	SNV	rs150284163
	chr6:46690307	["A","G"]	74.008	0.0353007	99.9647	-0.17764	0.18915	0.34764	TDRD6	ENSP00000346065.5:p.(Thr727Ala)	missense_variant	SNV	rs146994469
	chr6:136411705	["C","T"]	268.03	0.127846	99.8722	-0.093348	0.099394	0.34764	MAP7		intron_variant, splice_region_variant	SNV	rs369167654
	chr2:170404377	["A","G"]	70.005	0.0333914	99.9666	0.18244	0.19425	0.34765	MYO3B	ENSP00000386213.4:p.(Gln803Arg)	missense_variant	SNV	rs191479205
	chr9:128927189	["G","A"]	42.002	0.0200343	99.98	0.23559	0.25086	0.34766	PHYHD1	ENSP00000309515.5:p.(Arg62Gln)	missense_variant	SNV	rs147855994
	chr19:23933587	["AGCC","A"]	73.467	0.0350427	99.965	-0.17868	0.19026	0.34766	ZNF726	ENSP00000317125.7:p.(Ser491_Gln492delinsLys)	inframe_deletion	deletion	rs1968168430
	chr7:134993576	["C","T"]	1298	0.619127	99.3809	-0.042505	0.045259	0.34766	AGBL3	ENSP00000388275.2:p.(Arg70Cys)	missense_variant	SNV	rs117732894	benign	not provided
	chr1:215900911	["G","A"]	148.01	0.0705986	99.9294	-0.12551	0.13364	0.34767	USH2A		intron_variant, splice_region_variant	SNV	rs375499259	likely benign, uncertain significance	Usher syndrome type 2A, not provided, not specified
	chr3:30850027	["G","A"]	354.01	0.168858	99.8311	0.081196	0.086462	0.34768	GADL1	ENSP00000282538.5:p.(Ser207Leu)	missense_variant	SNV	rs145687365
	chr12:128705721	["G","A"]	1454	0.693537	99.3065	0.040093	0.042693	0.34768	TMEM132C	ENSP00000410852.2:p.(Arg918Gln)	missense_variant	SNV	rs112818862
	chr17:27630379	["G","A"]	28.001	0.0133561	99.9866	-0.28844	0.30716	0.3477	AC015688.5		NMD_transcript_variant, intron_variant	SNV	rs530227951
	chr20:38569895	["C","T"]	172.01	0.0820463	99.918	0.11645	0.12401	0.3477	RALGAPB	ENSP00000262879.6:p.(Pro1321Leu)	missense_variant	SNV	rs138668856
	chr11:2141044	["G","T"]	589	0.280944	99.7191	-0.063433	0.067549	0.3477	INS-IGF2		NMD_transcript_variant, intron_variant	SNV	rs114780445
	chr8:47852777	["G","C"]	142	0.0677319	99.9323	-0.12812	0.13644	0.34772	PRKDC	ENSP00000313420.3:p.(Gln2301Glu)	missense_variant	SNV	rs376211703	uncertain significance	Severe combined immunodeficiency due to DNA-PKcs deficiency
	chr16:3356387	["C","G"]	209370	99.8664	0.133556	-0.092165	0.098149	0.34772	OR2C1	ENSP00000307726.2:p.(Cys149Trp)	missense_variant	SNV	rs1218763
	chr4:186167095	["G","A"]	77.002	0.0367288	99.9633	0.17412	0.18544	0.34773	FAM149A	ENSP00000348732.5:p.(Arg722Gln)	missense_variant, splice_region_variant	SNV	rs370354646
	chr4:109761567	["G","A"]	58.001	0.0276656	99.9723	-0.20038	0.2134	0.34774	CFI	ENSP00000378130.2:p.(Thr203Ile)	missense_variant	SNV	rs138346388	benign, likely benign	Atypical hemolytic-uremic syndrome with I factor anomaly, not provided, not specified
	chr17:78796975	["T","C"]	288	0.137372	99.8626	0.089744	0.095575	0.34774	USP36		3_prime_UTR_variant, NMD_transcript_variant	SNV	rs186091049
	chr10:114286338	["G","T"]	62	0.0295731	99.9704	0.19399	0.2066	0.34775	VWA2	ENSP00000376708.3:p.(Arg466Leu)	missense_variant	SNV	rs146262074
	chr19:18170465	["C","T"]	85	0.0405438	99.9595	-0.16555	0.17631	0.34775	AC007192.1		3_prime_UTR_variant, NMD_transcript_variant	SNV	rs189888998
	chr15:41561204	["G","C"]	142	0.0677319	99.9323	-0.12811	0.13644	0.34775	TYRO3	ENSP00000263798.3:p.(Gly68Arg)	missense_variant	SNV	rs148972694
	chr15:41853308	["G","A"]	148.01	0.0705986	99.9294	0.12549	0.13365	0.34775	SPTBN5	ENSP00000317790.6:p.(Arg3374Trp)	missense_variant	SNV	rs201119789
	chr17:3398236	["T","C"]	64.024	0.0305385	99.9695	-0.19075	0.20315	0.34776	OR1E1	ENSP00000313384.2:p.(Met59Val)	missense_variant	SNV	rs147287935
	chr1:93256498	["C","T"]	223.01	0.106373	99.8936	0.10168	0.10829	0.34776	CCDC18	ENSP00000359299.1:p.(Ser1222Phe)	missense_variant	SNV	rs112487174
	chr12:72568590	["A","T"]	419.04	0.199876	99.8001	0.07479	0.079653	0.34776	TRHDE	ENSP00000261180.4:p.(Thr644Ser)	missense_variant	SNV	rs138796278
	chr6:127441844	["A","AT"]	622.06	0.296714	99.7033	-0.061478	0.065475	0.34776	SOGA3		3_prime_UTR_variant, NMD_transcript_variant	insertion	rs553021298
	chr19:32887790	["T","C"]	1128	0.53804	99.462	0.045661	0.04863	0.34776	CEP89	ENSP00000306105.4:p.(Ser643Gly)	missense_variant	SNV	rs142812224	benign, uncertain significance	not provided
	chr16:31078342	["G","A"]	58	0.0276652	99.9723	0.20052	0.21357	0.34777	ZNF646	ENSP00000300850.5:p.(Arg673Gln)	missense_variant	SNV	rs147667959
	chr9:100586048	["G","A"]	121.6	0.0580014	99.942	0.13902	0.14806	0.34777	CAVIN4	ENSP00000418668.1:p.(Arg231Lys)	missense_variant	SNV	rs114540433	likely benign	not provided, not specified
	chr8:109438896	["G","A"]	270.01	0.128791	99.8712	0.092336	0.098343	0.34777	PKHD1L1		splice_acceptor_variant	SNV	rs187002780
	chr12:2677087	["G","A"]	206.01	0.0982638	99.9017	-0.10679	0.11374	0.34779	CACNA1C		intron_variant, splice_region_variant	SNV	rs137904817	benign	Long QT syndrome, not specified
	chr12:94243935	["C","T"]	307.01	0.146439	99.8536	-0.087261	0.092941	0.34779	PLXNC1		intron_variant, splice_region_variant	SNV	rs200221413
	chr19:12145230	["C","T"]	414.01	0.197477	99.8025	-0.075169	0.080062	0.3478	ZNF625-ZNF20		NMD_transcript_variant, intron_variant	SNV	rs531524387
	chr3:48682503	["C","A"]	47.001	0.0224188	99.9776	-0.22282	0.23733	0.34781	NCKIPSD	ENSP00000294129.2:p.(Ala111Ser)	missense_variant	SNV	rs138464725
	chr6:148544706	["C","T"]	84.001	0.0400673	99.9599	-0.1665	0.17734	0.34781	SASH1	ENSP00000356437.3:p.(Pro1079Leu)	missense_variant	SNV	rs141603869	uncertain significance	not provided
	chr1:215648579	["G","A"]	97.002	0.0462685	99.9537	-0.15525	0.16537	0.34782	USH2A	ENSP00000305941.3:p.(Thr4844Met)	missense_variant	SNV	rs200570742	likely benign, uncertain significance	not provided, not specified
	chr16:1200248	["A","G"]	101	0.0481755	99.9518	0.15222	0.16213	0.34782	CACNA1H		intron_variant, splice_region_variant	SNV	rs367708036	benign	Hyperaldosteronism, familial, type IV, Idiopathic generalized epilepsy
	chr21:45493582	["G","C"]	474	0.226091	99.7739	-0.069608	0.074143	0.34782	COL18A1		intron_variant, splice_region_variant	SNV	rs370225383	benign	not provided
	chr10:128103498	["G","A"]	1961.8	0.93575	99.0642	0.034655	0.036913	0.34782	MKI67	ENSP00000357643.3:p.(Thr2781Ile)	missense_variant	SNV	rs75701205	benign	not provided
	chr10:99880214	["G","A"]	217	0.103506	99.8965	0.10366	0.11042	0.34783	DNMBP	ENSP00000315659.4:p.(Thr1382Ile)	missense_variant	SNV	rs143521367
	chr1:1353841	["C","T"]	258.01	0.123067	99.8769	0.095484	0.10171	0.34783	MXRA8		intron_variant, splice_region_variant	SNV	rs184947058
	chr1:25816656	["C","T"]	632	0.301455	99.6985	-0.060879	0.064847	0.34783	AL020996.2		NMD_transcript_variant, intron_variant	SNV	rs116835124	likely benign	SEPN1-Related Disorders
	chr3:64010770	["A","AATAAATTCAAGAAAAAATGAATT"]	59.004	0.028144	99.9719	0.19873	0.21169	0.34784	PSMD6		intron_variant, splice_region_variant	insertion	rs3217453
	chr11:14135509	["G","A"]	49.002	0.0233732	99.9766	0.21794	0.23216	0.34785	SPON1	ENSP00000460236.1:p.(Val256Ile)	missense_variant	SNV	rs145404118
	chr11:68934456	["C","G"]	839.02	0.4002	99.5998	-0.053033	0.056491	0.34785	IGHMBP2		intron_variant, splice_region_variant	SNV	rs115320302	benign	Autosomal recessive distal spinal muscular atrophy 1, Autosomal recessive distal spinal muscular atrophy 1, Charcot-Marie-Tooth disease axonal type 2S, not provided, not specified
	chr16:728597	["C","A"]	104	0.0496065	99.9504	-0.14986	0.15963	0.34786	HAGHL	ENSP00000341952.4:p.(Pro164His)	missense_variant	SNV	rs201679437
	chr18:62090521	["T","C"]	367.03	0.175068	99.8249	0.079392	0.084572	0.34786	PIGN	ENSP00000491620.1:p.(Ile746Met)	missense_variant	SNV	rs200658159	benign, likely benign	History of neurodevelopmental disorder, Multiple congenital anomalies-hypotonia-seizures syndrome 1, not provided
	chr9:126693840	["G","A"]	1098.3	0.523873	99.4761	0.04613	0.04914	0.34787	LMX1B	ENSP00000347684.5:p.(Gly305Asp)	missense_variant	SNV	rs150656317	benign, likely benign	not provided, not specified
	chr6:87356472	["A","G"]	33.004	0.0157424	99.9843	0.26551	0.28284	0.34788	C6orf163	ENSP00000373575.3:p.(Ile175Val)	missense_variant	SNV	rs759494801
	chr22:28742313	["A","G"]	296.24	0.141302	99.8587	0.088783	0.094579	0.34788	HSCB	ENSP00000216027.3:p.(Tyr73Cys)	missense_variant	SNV	rs17886090
	chr9:86040735	["T","G"]	254.06	0.121183	99.8788	-0.096081	0.10236	0.34789	GOLM1		intron_variant, splice_region_variant	SNV	rs151049504
	chr21:46658913	["G","A"]	49	0.0233723	99.9766	0.21824	0.23251	0.34791	PRMT2	ENSP00000347906.3:p.(Ala275Thr)	missense_variant	SNV	rs142820146
	chr12:124340180	["C","CTGCTGCCGA"]	89.081	0.0424903	99.9575	0.16172	0.17229	0.34791	NCOR2	ENSP00000384018.1:p.(Ser1837_Ser1838insIleGlySer)	inframe_insertion	insertion	rs763792604
	chr2:117817576	["T","A"]	319.05	0.152182	99.8478	-0.085143	0.090712	0.34793	DDX18	ENSP00000263239.2:p.(Met73Lys)	missense_variant	SNV	rs141403585
	chr3:38701928	["C","T"]	334	0.159313	99.8407	0.083608	0.089077	0.34793	SCN10A	ENSP00000390600.2:p.(Cys1523Tyr)	missense_variant	SNV	rs142217269	benign, likely benign	Brugada syndrome, not provided, not specified
	chr6:75314408	["C","T"]	56.002	0.0267121	99.9733	-0.20394	0.21728	0.34794	FILIP1	ENSP00000237172.7:p.(Ser475Asn)	missense_variant	SNV	rs113401431
	chr1:172600164	["G","A"]	86.005	0.0410231	99.959	-0.16479	0.17557	0.34794	SUCO	ENSP00000356696.4:p.(Arg1156Gln)	missense_variant	SNV	rs140385082	uncertain significance	not provided
	chr13:102736649	["C","A"]	260	0.124016	99.876	-0.094756	0.10096	0.34794	CCDC168	ENSP00000320232.3:p.(Gly4683Val)	missense_variant	SNV	rs144875106
	chr17:18959238	["A","T"]	711.61	0.339428	99.6606	-0.057258	0.061003	0.34794	SLC5A10	ENSP00000379008.2:p.(Asn96Ile)	missense_variant, splice_region_variant	SNV	rs148178887
	chr15:41570259	["A","G"]	59.002	0.0281431	99.9719	0.19879	0.2118	0.34795	TYRO3	ENSP00000263798.3:p.(Met468Val)	missense_variant	SNV	rs201443654
	chr17:5450253	["T","C"]	71.002	0.0338669	99.9661	-0.18103	0.19288	0.34795	DHX33	ENSP00000225296.3:p.(Met560Val)	missense_variant	SNV	rs151326559
	chr2:95149602	["G","A"]	78.31	0.0373527	99.9626	0.17289	0.18421	0.34795	ZNF514	ENSP00000295208.2:p.(Arg295Ter)	stop_gained	SNV	rs147552305
	chr17:7042969	["C","A"]	79	0.0376819	99.9623	0.17182	0.18307	0.34795	SLC16A11	ENSP00000310490.1:p.(Asp127Tyr)	missense_variant	SNV	rs557902498
	chr19:40771986	["T","G"]	121	0.0577152	99.9423	0.13759	0.1466	0.34795	MIA-RAB4B		5_prime_UTR_variant, NMD_transcript_variant	SNV	rs1027470469
	chr19:4491841	["G","A"]	308.01	0.146916	99.8531	-0.086776	0.092454	0.34795	HDGFL2		intron_variant, splice_region_variant	SNV	rs201742572
	chr19:12576822	["A","C"]	388.4	0.185261	99.8147	0.077624	0.082706	0.34796	AC010422.6		NMD_transcript_variant, intron_variant	SNV	rs529994544
	chr22:50576537	["C","T"]	66.001	0.0314815	99.9685	0.18813	0.20045	0.34797	CPT1B	ENSP00000312189.7:p.(Arg187Gln)	missense_variant, splice_region_variant	SNV	rs147502032
	chr22:50576537	["C","T"]	66.001	0.0314815	99.9685	0.18813	0.20045	0.34797	CHKB-CPT1B		3_prime_UTR_variant, NMD_transcript_variant, splice_region_variant	SNV	rs147502032
	chr19:45228081	["G","A"]	191.01	0.091109	99.9089	-0.11079	0.11805	0.34799	EXOC3L2		intron_variant, splice_region_variant	SNV	rs346767
	chr16:657800	["G","A"]	673.01	0.321016	99.679	-0.058993	0.062858	0.34799	WDR90	ENSP00000448122.1:p.(Ala838Thr)	missense_variant	SNV	rs141141695
	chr12:121318270	["G","A"]	82.001	0.0391133	99.9609	0.16865	0.17971	0.34801	ANAPC5		intron_variant, splice_region_variant	SNV	rs371336108
	chr15:75913225	["C","T"]	767.27	0.365977	99.634	-0.055145	0.058762	0.34802	FBXO22	ENSP00000307833.3:p.(Thr101Ile)	missense_variant	SNV	rs149330812
	chr6:43427979	["A","G"]	77.007	0.0367312	99.9633	-0.1738	0.18521	0.34803	ABCC10	ENSP00000361608.4:p.?	start_lost	SNV	rs376079992
	chr14:59461413	["T","C"]	385.04	0.183658	99.8163	0.078313	0.083452	0.34803	GPR135		NMD_transcript_variant, intron_variant	SNV	rs139981843
	chr1:203347472	["C","G"]	77.007	0.0367312	99.9633	0.17384	0.18525	0.34804	FMOD	ENSP00000347041.4:p.(Ala267Pro)	missense_variant	SNV	rs139730140
	chr7:47965026	["G","A"]	46.002	0.0219423	99.9781	0.22498	0.23976	0.34805	HUS1		3_prime_UTR_variant, NMD_transcript_variant	SNV	rs929984802
	chr17:18021796	["G","A"]	70.001	0.0333895	99.9666	0.1825	0.19448	0.34805	ATPAF2	ENSP00000417190.2:p.(Arg189Trp)	missense_variant	SNV	rs141827488
	chr9:113043585	["C","T"]	36.009	0.0171758	99.9828	-0.24733	0.26357	0.34806	ZFP37	ENSP00000452552.1:p.(Gly360Arg)	missense_variant	SNV	rs149749769
	chr16:71453266	["G","C"]	39	0.0186024	99.9814	0.24421	0.26025	0.34807	AC010547.5		3_prime_UTR_variant, NMD_transcript_variant	SNV	rs531705739
	chr16:71453266	["G","C"]	39	0.0186024	99.9814	0.24421	0.26025	0.34807	ZNF23	ENSP00000349796.4:p.(Thr40Arg)	missense_variant	SNV	rs531705739
	chr6:93358394	["A","G"]	48.004	0.0228972	99.9771	-0.22008	0.23455	0.34808	EPHA7	ENSP00000358309.4:p.(Tyr284His)	missense_variant	SNV	rs202168283
	chr8:144058059	["G","C"]	85.001	0.0405442	99.9595	-0.16574	0.17663	0.34808	OPLAH	ENSP00000480476.1:p.(Leu347Val)	missense_variant	SNV	rs181530163	uncertain significance	5-Oxoprolinase deficiency
	chr3:49116805	["G","A"]	126.01	0.0601049	99.9399	-0.1359	0.14484	0.3481	USP19	ENSP00000401197.2:p.(Arg350Trp)	missense_variant	SNV	rs151142489
	chr1:200856130	["G","A"]	42.001	0.0200339	99.98	0.23528	0.25076	0.34811	CAMSAP2		intron_variant, splice_region_variant	SNV	rs370147947
	chr2:109545523	["C","A"]	52.002	0.0248042	99.9752	-0.21156	0.22548	0.34811	45545	ENSP00000349116.4:p.(Glu457Ter)	stop_gained	SNV	rs532611623
	chr5:139616	["C","T"]	55	0.0262342	99.9738	0.20587	0.21942	0.34811	PLEKHG4B	ENSP00000490806.1:p.(Ala126Val)	missense_variant	SNV	rs534867583
	chr6:99510181	["C","T"]	228	0.108753	99.8912	0.10145	0.10812	0.34811	USP45	ENSP00000424372.1:p.(Ala14Thr)	missense_variant	SNV	rs61750879
	chr10:94252352	["G","T"]	40.002	0.0190804	99.9809	-0.2412	0.25708	0.34813	PLCE1	ENSP00000360431.2:p.(Ala1045Ser)	missense_variant	SNV	rs200419008	uncertain significance	Nephrotic syndrome, type 3
	chr12:57581498	["A","G"]	332.06	0.158388	99.8416	0.083811	0.089331	0.34814	KIF5A	ENSP00000408979.2:p.(Thr947Ala)	missense_variant	SNV	rs150672943	benign, likely benign	Hereditary spastic paraplegia, Hereditary spastic paraplegia 10, Spastic paraplegia, not provided, not specified
	chr20:2500657	["T","A"]	461	0.21989	99.7801	-0.071215	0.075905	0.34814	AL049650.1		5_prime_UTR_variant, NMD_transcript_variant, splice_region_variant	SNV	rs375146501
	chr20:2500657	["T","A"]	461	0.21989	99.7801	-0.071215	0.075905	0.34814	ZNF343		5_prime_UTR_variant, splice_region_variant	SNV	rs375146501
	chr1:31683751	["G","A"]	97.003	0.046269	99.9537	0.15514	0.16536	0.34815	COL16A1		intron_variant, splice_region_variant	SNV	rs201314042
	chr18:36123669	["C","CAAACA"]	365.04	0.174119	99.8259	-0.079786	0.085042	0.34815	SLC39A6		intron_variant, splice_region_variant	insertion	rs536100329
	chr12:9893095	["C","G"]	600.07	0.286225	99.7138	-0.062359	0.066467	0.34815	KLRF2	ENSP00000438244.1:p.(Thr98Arg)	missense_variant	SNV	rs184171143
	chr17:19740419	["C","T"]	91.003	0.0434071	99.9566	-0.16015	0.1707	0.34816	ALDH3A1	ENSP00000225740.6:p.(Arg289Gln)	missense_variant	SNV	rs115638369
	chr9:39359144	["C","T"]	395.17	0.18849	99.8115	-0.077125	0.082208	0.34816	SPATA31A1	ENSP00000366875.4:p.(Thr474Ile)	missense_variant	SNV	rs1296233212
	chr17:44389356	["T","C"]	53.002	0.0252812	99.9747	0.20941	0.22321	0.34817	ITGA2B	ENSP00000262407.5:p.(Thr40Ala)	missense_variant	SNV	rs77120952	uncertain significance	not provided
	chr9:128636368	["G","A"]	404	0.192702	99.8073	0.076083	0.081099	0.34817	WDR34	ENSP00000361800.2:p.(Arg206Cys)	missense_variant	SNV	rs148543026	benign	Short-rib thoracic dysplasia 11 with or without polydactyly
	chr1:222629951	["A","T"]	42.009	0.0200377	99.98	-0.23539	0.25092	0.34818	MIA3	ENSP00000340900.5:p.(Ser911Cys)	missense_variant	SNV	rs141033119
	chr7:973201	["A","G"]	58.001	0.0276656	99.9723	0.20017	0.21337	0.34818	COX19	ENST00000457254.5:c.174T>C(p.(Tyr58=))	NMD_transcript_variant, synonymous_variant	SNV	rs138874599
	chr15:42411975	["A","G"]	58.013	0.0276714	99.9723	-0.20036	0.21357	0.34818	AC012651.1		3_prime_UTR_variant, NMD_transcript_variant	SNV	rs886051150	uncertain significance	Autosomal recessive limb-girdle muscular dystrophy type 2A, Limb-Girdle Muscular Dystrophy, Recessive
	chr1:235160904	["G","A"]	142	0.0677319	99.9323	0.12807	0.13652	0.34818	RBM34	ENSP00000386226.3:p.(Pro73Ser)	missense_variant	SNV	rs181926176
	chr20:38509162	["A","C"]	164	0.0782256	99.9218	-0.11837	0.12618	0.34818	RALGAPB	ENSP00000262879.6:p.(Asn276His)	missense_variant	SNV	rs202059387
	chr12:119193802	["G","C"]	786.01	0.374915	99.6251	-0.054643	0.058246	0.34818	HSPB8	ENSP00000281938.2:p.(Glu179Gln)	missense_variant	SNV	rs74740454	benign	Charcot-Marie-Tooth disease axonal type 2L, Neuronopathy, distal hereditary motor, type 2A, not specified
	chr4:143697530	["C","T"]	1005	0.47937	99.5206	-0.048577	0.05178	0.34818	FREM3	ENSP00000332886.5:p.(Gly1049Glu)	missense_variant	SNV	rs114082195
	chr1:247841755	["C","T"]	38	0.0181254	99.9819	-0.24731	0.26362	0.34819	OR11L1	ENSP00000348033.2:p.(Val48Met)	missense_variant	SNV	rs371909713
	chr3:175755346	["G","A"]	317	0.151204	99.8488	-0.086208	0.091895	0.34819	NAALADL2	ENSP00000404705.1:p.(Arg706Gln)	missense_variant	SNV	rs183513200
	chr9:113373929	["C","G"]	41	0.0195564	99.9804	-0.23809	0.2538	0.3482	HDHD3	ENSP00000363295.3:p.(Glu142Asp)	missense_variant	SNV	rs151332782
	chr16:67288510	["C","T"]	63	0.0300501	99.9699	-0.19209	0.20477	0.3482	PLEKHG4	ENSP00000353646.5:p.(Ser1159Leu)	missense_variant	SNV	rs145498856
	chr3:184386594	["C","A"]	89	0.0424517	99.9575	0.16188	0.17256	0.3482	CHRD	ENSP00000204604.1:p.(Pro679Thr)	missense_variant	SNV	rs199806371
	chr6:89678654	["A","C"]	421.01	0.200816	99.7992	-0.074756	0.07969	0.3482	MDN1	ENSP00000358400.3:p.(Ile4119Met)	missense_variant	SNV	rs116712728
	chr10:97589917	["AGAG","A"]	37.004	0.0176504	99.9823	-0.25072	0.26727	0.34821	C10orf62	ENSP00000359674.3:p.(Arg10del)	inframe_deletion	deletion	rs749423744
	chr19:13882951	["G","A"]	1074	0.512282	99.4877	0.046621	0.049698	0.34821	C19orf57	ENSP00000465822.1:p.(Arg620Trp)	missense_variant, splice_region_variant	SNV	rs77270337
	chr19:38473726	["C","T"]	74.002	0.0352979	99.9647	-0.17487	0.18642	0.34822	RYR1	ENSP00000352608.2:p.(Ala1372Val)	missense_variant	SNV	rs370966353	likely benign, uncertain significance	Central core myopathy, Congenital multicore myopathy with external ophthalmoplegia, Congenital myasthenic syndrome, Congenital myopathy with fiber type disproportion, Malignant hyperthermia, susceptibility to, 1, RYR1-Related Disorders, not provided
	chr19:19786531	["G","A"]	1119	0.533747	99.4663	0.046199	0.04925	0.34822	ZNF506		3_prime_UTR_variant, NMD_transcript_variant	SNV	rs116113418
	chr14:61083560	["G","C"]	778.01	0.371099	99.6289	-0.055049	0.058688	0.34824	SLC38A6	ENSP00000346959.2:p.(Asp472His)	missense_variant	SNV	rs150568487
	chr5:139809501	["G","A"]	125	0.0596232	99.9404	0.13672	0.14575	0.34825	PSD2	ENSP00000274710.3:p.(Gly21Ser)	missense_variant	SNV	rs142380601
	chr19:39423585	["G","C"]	126	0.0601002	99.9399	-0.13589	0.14488	0.34825	PLEKHG2	ENSP00000392906.2:p.(Arg844Pro)	missense_variant	SNV	rs201914405	likely benign	not provided
	chr7:4158440	["C","T"]	347	0.165514	99.8345	0.081968	0.087388	0.34825	SDK1		intron_variant, splice_region_variant	SNV	rs201486360
	chr17:41732396	["T","TG"]	61.011	0.0291014	99.9709	-0.19528	0.20819	0.34826	HAP1		intron_variant, splice_region_variant	insertion	rs781903588
	chr3:149059789	["A","G"]	260.01	0.124021	99.876	-0.09503	0.10132	0.34826	HLTF	ENSP00000308944.5:p.(Ile435Thr)	missense_variant	SNV	rs78525660
	chr6:116279453	["C","A"]	2131.1	1.0165	98.9835	0.033157	0.035349	0.34826	TSPYL1	ENSP00000357597.3:p.(Gln126His)	missense_variant	SNV	rs61746508	benign	not provided
	chr7:56055733	["T","C"]	46.007	0.0219447	99.9781	-0.22471	0.23958	0.34827	CCT6A	ENSP00000275603.4:p.(Ile149Thr)	missense_variant	SNV	rs201362156
	chr8:38974676	["G","C"]	58.001	0.0276656	99.9723	-0.20014	0.21338	0.34827	HTRA4	ENSP00000305919.4:p.(Arg138Pro)	missense_variant	SNV	rs754570491
	chr21:44637958	["G","A"]	69.145	0.0329812	99.967	-0.18349	0.19563	0.34827	KRTAP10-10	ENSP00000369438.1:p.(Ala181Thr)	missense_variant	SNV	rs147625145
	chr7:23343720	["T","C"]	404.02	0.192712	99.8073	-0.076125	0.08116	0.34827	IGF2BP3	ENSP00000258729.3:p.(Asn359Asp)	missense_variant, splice_region_variant	SNV	rs150697725
	chr4:69200604	["G","A"]	658.01	0.313861	99.6861	0.059843	0.063802	0.34827	UGT2B11	ENSP00000387683.1:p.(Leu476Phe)	missense_variant	SNV	rs150196832
	chr1:235160897	["G","A"]	142	0.0677319	99.9323	0.12805	0.13652	0.34828	RBM34	ENSP00000386226.3:p.(Pro75Leu)	missense_variant	SNV	rs184349413
	chr6:77923114	["G","A"]	72.003	0.0343444	99.9657	0.17963	0.19152	0.34829	MEI4	ENSP00000473370.1:p.(Arg309His)	missense_variant	SNV	rs756946819
	chr11:33700583	["C","G"]	161.01	0.0767994	99.9232	-0.12059	0.12857	0.34829	C11orf91	ENSP00000368296.4:p.(Gly53Ala)	missense_variant	SNV	rs559912331
	chr1:37540504	["A","C"]	344.02	0.164093	99.8359	0.082284	0.08773	0.34829	SNIP1	ENSP00000296215.5:p.(Asn193Lys)	missense_variant	SNV	rs61745973	likely benign	not provided
	chr8:19364084	["A","G"]	736.05	0.351085	99.6489	-0.056482	0.060221	0.34829	SH2D4A	ENSP00000265807.3:p.(Lys240Arg)	missense_variant	SNV	rs35197358
	chr2:177552334	["C","T"]	188.01	0.089678	99.9103	-0.11104	0.1184	0.3483	TTC30B	ENSP00000386181.2:p.(Gly144Arg)	missense_variant	SNV	rs61743720
	chr7:11593368	["C","T"]	51.001	0.0243267	99.9757	0.21354	0.22768	0.34831	THSD7A	ENSP00000406482.2:p.(Arg386His)	missense_variant	SNV	rs375660270
	chr14:61083654	["C","A"]	778.01	0.371099	99.6289	-0.055041	0.058688	0.34831	SLC38A6	ENSP00000346959.2:p.(Thr503Asn)	missense_variant	SNV	rs147438249
	chr11:113943078	["C","G"]	77.002	0.0367288	99.9633	-0.17387	0.1854	0.34832	HTR3B	ENSP00000260191.2:p.(Pro265Ala)	missense_variant	SNV	rs138362802
	chr8:123684624	["C","T"]	96	0.0457906	99.9542	0.15571	0.16603	0.34832	ANXA13	ENSP00000262219.6:p.(Val314Met)	missense_variant	SNV	rs146940747
	chr16:30716145	["G","A"]	119	0.0567613	99.9432	0.13984	0.14911	0.34833	AC106886.5	ENSP00000369719.3:p.(Arg839His)	NMD_transcript_variant, missense_variant	SNV	rs35892240	likely benign, uncertain significance	not provided
	chr16:30716145	["G","A"]	119	0.0567613	99.9432	0.13984	0.14911	0.34833	SRCAP	ENSP00000262518.4:p.(Arg858His)	missense_variant	SNV	rs35892240	likely benign, uncertain significance	not provided
	chr1:84947039	["C","T"]	427.03	0.203687	99.7963	-0.073755	0.078646	0.34834	MCOLN2	ENSP00000359640.3:p.(Gly281Arg)	missense_variant	SNV	rs146406791
	chr6:33176714	["A","G"]	287.02	0.136904	99.8631	0.08983	0.095789	0.34836	COL11A2		intron_variant, splice_region_variant	SNV	rs186051366	benign, likely benign	not provided, not specified
	chr22:20086006	["G","A"]	60.001	0.0286196	99.9714	-0.19373	0.20659	0.34837	DGCR8	ENSP00000263209.3:p.(Ala15Thr)	missense_variant	SNV	rs140782334
	chr19:38408819	["G","C"]	195.01	0.0930169	99.907	-0.10865	0.11586	0.34837	FAM98C	ENSP00000252530.4:p.(Trp329Cys)	missense_variant	SNV	rs184620941
	chr22:36160825	["G","A"]	55.03	0.0262485	99.9738	-0.1987	0.2119	0.34838	APOL3	ENSP00000344577.2:p.(Gln23Ter)	stop_gained	SNV	rs140783820
	chr12:131917408	["C","T"]	174.26	0.0831195	99.9169	0.11532	0.12298	0.34838	ULK1		intron_variant, splice_region_variant	SNV	rs112522929	benign	not provided
	chr16:789581	["C","G"]	185	0.0882423	99.9118	-0.11246	0.11992	0.34838	CHTF18	ENSP00000486314.1:p.(Arg355Gly)	missense_variant	SNV	rs199581615
	chr19:51338110	["G","A"]	295.04	0.14073	99.8593	-0.088848	0.094747	0.34838	VSIG10L	ENSP00000335623.3:p.(Arg610Trp)	missense_variant	SNV	rs201452734
	chr11:62841568	["C","T"]	96.014	0.0457973	99.9542	0.15555	0.16588	0.34839	WDR74		splice_donor_variant	SNV	rs147298191
	chr2:159065976	["G","C"]	270	0.128786	99.8712	0.09285	0.099016	0.34839	TANC1		intron_variant, splice_region_variant	SNV	rs201239088
	chr17:16761608	["G","A"]	456.21	0.217606	99.7824	-0.071574	0.076328	0.34839	AC098850.4	ENSP00000440655.2:p.(Glu1186Lys)	NMD_transcript_variant, missense_variant	SNV	rs200769219
	chr17:16761608	["G","A"]	456.21	0.217606	99.7824	-0.071574	0.076328	0.34839	CCDC144A	ENSP00000353717.8:p.(Glu1186Lys)	missense_variant	SNV	rs200769219
	chr5:141393729	["A","G"]	191	0.0911042	99.9089	0.11043	0.11777	0.34841	PCDHGA8	ENSP00000381605.2:p.(Ser306Gly)	missense_variant	SNV	rs189824439
	chr15:33836903	["T","C"]	42.004	0.0200353	99.98	-0.23511	0.25074	0.34842	RYR3		intron_variant, splice_region_variant	SNV	rs370757624	uncertain significance	Epileptic encephalopathy
	chr11:77700800	["T","A"]	74.005	0.0352993	99.9647	-0.17713	0.18891	0.34843	RSF1	ENSP00000311513.6:p.(Glu810Val)	missense_variant	SNV	rs150024260
	chr14:104714296	["G","A"]	294	0.140234	99.8598	-0.088976	0.094894	0.34843	INF2	ENSP00000376410.4:p.(Arg1045Gln)	missense_variant	SNV	rs200369827	benign, likely benign	Charcot-Marie-Tooth disease dominant intermediate E, Focal segmental glomerulosclerosis 5, Focal segmental glomerulosclerosis 5, not provided
	chr8:144522960	["C","A"]	61	0.0290961	99.9709	0.19532	0.20831	0.34844	LRRC24	ENSP00000434849.1:p.(Ala353Ser)	missense_variant	SNV	rs192682217
	chr5:38427214	["G","T"]	58.001	0.0276656	99.9723	0.20031	0.21363	0.34845	EGFLAM	ENSP00000346964.3:p.(Glu672Asp)	missense_variant	SNV	rs140090894
	chr1:2185460	["A","G"]	94.015	0.0448438	99.9552	-0.15719	0.16765	0.34845	FAAP20		3_prime_UTR_variant, NMD_transcript_variant	SNV	rs569078307
	chr17:82027408	["T","C"]	105	0.0500835	99.9499	0.14875	0.15865	0.34845	LRRC45	ENSP00000306760.3:p.(Ile266Thr)	missense_variant	SNV	rs150139842
	chr11:34471001	["T","C"]	228.01	0.108757	99.8912	-0.1014	0.10814	0.34845	CAT	ENSP00000241052.4:p.(Ile493Thr)	missense_variant	SNV	rs144800919	likely benign	not provided
	chr5:149366136	["C","T"]	435	0.207489	99.7925	0.072783	0.077627	0.34845	PCYOX1L	ENSP00000274569.4:p.(Ala222Val)	missense_variant	SNV	rs148427934
	chr3:99794986	["G","A"]	129.15	0.0616027	99.9384	-0.13319	0.14206	0.34846	COL8A1	ENSP00000261037.3:p.(Arg362Gln)	missense_variant	SNV	rs139380413
	chr6:89749540	["T","C"]	445.04	0.212278	99.7877	-0.072543	0.077372	0.34846	MDN1		intron_variant, splice_region_variant	SNV	rs139603225
	chr20:33039470	["G","A"]	350	0.166945	99.8331	-0.08158	0.087013	0.34847	BPIFB6	ENSP00000344929.1:p.(Ala342Thr)	missense_variant	SNV	rs45495506
	chr6:169662385	["C","T"]	64.001	0.0305275	99.9695	0.19052	0.20321	0.34848	WDR27	ENSP00000416289.1:p.(Gly315Glu)	missense_variant	SNV	rs117912086
	chr2:151562640	["C","T"]	128	0.0610541	99.9389	-0.13472	0.14369	0.34848	NEB	ENSP00000484342.1:p.(Val6288Ile)	missense_variant	SNV	rs201886728	uncertain significance	Nemaline myopathy 2, not provided
	chr14:37591978	["T","A"]	69.011	0.0329172	99.9671	-0.18348	0.1957	0.34849	FOXA1	ENSP00000250448.2:p.(Glu269Val)	missense_variant	SNV	rs757337935
	chr8:47778506	["C","T"]	138	0.065824	99.9342	-0.12974	0.13838	0.34849	PRKDC	ENSP00000313420.3:p.(Gly3936Ser)	missense_variant	SNV	rs55670423	uncertain significance	Severe combined immunodeficiency due to DNA-PKcs deficiency
	chr7:102314434	["AG","A"]	666.06	0.317701	99.6823	-0.059347	0.063302	0.34849	SH2B2		intron_variant, splice_region_variant	deletion	rs1261284071
	chr12:111518261	["C","T"]	46.005	0.0219437	99.9781	-0.2248	0.23978	0.3485	ATXN2	ENSP00000446576.2:p.(Val545Ile)	missense_variant	SNV	rs145810958
	chr1:197125160	["C","T"]	91.005	0.0434081	99.9566	-0.15972	0.17038	0.34854	ASPM	ENSP00000356379.4:p.(Asp990Asn)	missense_variant	SNV	rs142537154	uncertain significance	Microcephaly 5, primary, autosomal recessive, not provided
	chr10:46550265	["G","A"]	460.02	0.219423	99.7806	0.071635	0.076417	0.34854	GPRIN2	ENSP00000363436.1:p.(Pro158Ser)	missense_variant	SNV	rs145549210, rs1832429883
	chr7:38273647	["C","T"]	77.138	0.0367937	99.9632	0.17364	0.18523	0.34855	TRGJP	ENSP00000418089.1:p.?	start_lost	SNV	rs199749929
	chr20:53575973	["G","C"]	422	0.201288	99.7987	-0.074169	0.079121	0.34855	ZNF217	ENSP00000360526.2:p.(Gln931Glu)	missense_variant	SNV	rs41274706
	chr2:237577347	["G","C"]	444	0.211782	99.7882	-0.072329	0.077158	0.34855	RAB17	ENSP00000264601.3:p.(Asp115Glu)	missense_variant	SNV	rs140729649
	chr10:95992649	["G","C"]	41.002	0.0195574	99.9804	0.23808	0.25398	0.34856	CC2D2B	ENSP00000490447.1:p.(Arg667Pro)	missense_variant	SNV	rs530330495
	chr1:203048263	["C","T"]	115	0.0548533	99.9451	0.1421	0.15159	0.34856	PPFIA4	ENSP00000356209.2:p.(Arg393Trp)	missense_variant	SNV	rs369764915
	chr6:70588708	["G","A"]	79.011	0.0376871	99.9623	-0.17141	0.18286	0.34857	SDHAF4	ENSP00000359505.3:p.(Arg104His)	missense_variant	SNV	rs200376688
	chr19:56027788	["T","C"]	116.02	0.0553399	99.9447	0.14042	0.1498	0.34857	NLRP5	ENSP00000375063.3:p.(Cys519Arg)	missense_variant	SNV	rs200560950
	chr11:551826	["T","C"]	73.013	0.0348261	99.9652	-0.17829	0.19021	0.34858	LRRC56	ENST00000270115.7:c.972T>C(p.(His324=))	splice_region_variant, synonymous_variant	SNV	rs199784204	uncertain significance	not provided
	chr3:130592538	["C","T"]	120	0.0572383	99.9428	0.1391	0.14839	0.34858	COL6A6		intron_variant, splice_region_variant	SNV	rs200882237	likely benign	not provided
	chr6:46833086	["A","G"]	234.02	0.111624	99.8884	0.10004	0.10673	0.34859	MEP1A	ENSP00000480465.1:p.(His414Arg)	missense_variant	SNV	rs137926156
	chr11:65526041	["G","A"]	895.02	0.426912	99.5731	-0.051291	0.05472	0.34859	SCYL1	ENSP00000270176.5:p.(Val125Met)	missense_variant, splice_region_variant	SNV	rs78243061	benign	not provided
	chr2:151656267	["A","T"]	51.012	0.024332	99.9757	-0.21327	0.22753	0.3486	NEB	ENSP00000484342.1:p.(Asp2127Glu)	missense_variant	SNV	rs368302286	likely benign, uncertain significance	Nemaline myopathy 2, not provided, not specified
	chr10:122429731	["CT","C"]	69.001	0.0329125	99.9671	0.18341	0.19568	0.34861	PLEKHA1	ENSP00000357986.3:p.(Phe337LeufsTer34)	frameshift_variant	deletion	rs774736178
	chr3:38603750	["G","A"]	258	0.123062	99.8769	-0.095354	0.10173	0.34861	SCN5A	ENSP00000410257.1:p.(Leu618Phe)	missense_variant	SNV	rs45488304	benign, likely benign	Brugada syndrome, Brugada syndrome 1, Cardiac arrhythmia, Cardiovascular phenotype, Long QT syndrome, drug-associated, not provided, not specified
	chr9:304670	["C","T"]	137	0.065347	99.9347	-0.13019	0.1389	0.34862	DOCK8	ENSP00000394888.3:p.(Ser165Leu)	missense_variant	SNV	rs146490788	uncertain significance	Combined immunodeficiency due to DOCK8 deficiency, not provided
	chr1:153779393	["G","T"]	440.02	0.209883	99.7901	0.072599	0.077458	0.34862	SLC27A3	ENSP00000271857.2:p.(Ala727Ser)	missense_variant	SNV	rs111292643
	chr1:117496859	["G","A"]	157.01	0.0748915	99.9251	-0.12116	0.12927	0.34863	MAN1A2	ENSP00000348959.3:p.(Ala461Thr)	missense_variant	SNV	rs147325502
	chr6:30489894	["C","T"]	100	0.0476985	99.9523	-0.15255	0.16276	0.34864	HLA-E	ENSP00000365817.4:p.(Ser78Leu)	missense_variant	SNV	rs140107837
	chr1:34985183	["G","A"]	142.01	0.0677367	99.9323	-0.12797	0.13654	0.34864	AC114490.2		NMD_transcript_variant, intron_variant	SNV	rs566607894
	chr22:38866235	["C","T"]	303	0.144527	99.8555	-0.087495	0.093355	0.34864	CBX6	ENSP00000384490.3:p.(Gly405Ser)	missense_variant	SNV	rs143292647
	chr15:43753816	["G","A"]	974.03	0.464598	99.5354	0.049092	0.052379	0.34864	PDIA3		intron_variant, splice_region_variant	SNV	rs143591183
	chr14:104939081	["G","T"]	35.001	0.016695	99.9833	-0.25753	0.27478	0.34865	AHNAK2	ENSP00000353114.4:p.(Ala5457Asp)	missense_variant	SNV	rs374510351
	chr16:70136280	["A","G"]	53.004	0.0252821	99.9747	-0.2092	0.22321	0.34865	PDPR	ENSP00000288050.4:p.(Thr362Ala)	missense_variant	SNV	rs757513445
	chr9:14776157	["T","A"]	58.001	0.0276656	99.9723	0.20018	0.21359	0.34866	FREM1	ENSP00000412940.2:p.(Ile1497Phe)	missense_variant	SNV	rs377466529	uncertain significance	not provided
	chr19:2989650	["A","G"]	27.003	0.01288	99.9871	-0.29344	0.31311	0.34867	TLE6	ENSP00000246112.3:p.(His370Arg)	missense_variant	SNV	rs780868393
	chr6:43052160	["C","T"]	36	0.0171715	99.9828	-0.25388	0.27089	0.34867	CUL7	ENSP00000438788.1:p.(Arg262Gln)	missense_variant	SNV	rs374088154
	chr7:80800758	["T","C"]	68.021	0.032445	99.9676	0.1847	0.19708	0.34867	SEMA3C	ENSP00000411193.2:p.(Ser329Gly)	missense_variant, splice_region_variant	SNV	rs199738991
	chr5:163469680	["C","T"]	336.02	0.160277	99.8397	0.082933	0.088493	0.34867	HMMR	ENSP00000377492.4:p.(Arg105Trp)	missense_variant	SNV	rs78114513
	chr11:27057305	["G","GT"]	46.005	0.0219437	99.9781	-0.22452	0.23958	0.34868	BBOX1	ENSP00000435781.1:p.(Pro111SerfsTer18)	frameshift_variant	insertion	rs565903182
	chr22:36160853	["A","C"]	55.114	0.0262886	99.9737	-0.19858	0.2119	0.34869	APOL3	ENSP00000344577.2:p.(Cys13Trp)	missense_variant	SNV	rs141120101	likely benign	not provided
	chr2:19937945	["G","A"]	73.002	0.0348209	99.9652	-0.1784	0.19036	0.34869	WDR35	ENSP00000314444.5:p.(Arg700Cys)	missense_variant, splice_region_variant	SNV	rs140196566	uncertain significance	Cranioectodermal dysplasia 2, Cranioectodermal dysplasia 2, Short-rib thoracic dysplasia 7 with or without polydactyly, Short-rib thoracic dysplasia 7 with or without polydactyly
	chr10:17714679	["G","A"]	94.004	0.0448385	99.9552	0.15737	0.16793	0.3487	STAM	ENSP00000366746.3:p.(Val508Met)	missense_variant	SNV	rs141738169
	chr19:36103552	["G","A"]	40.001	0.0190799	99.9809	-0.24093	0.2571	0.34871	WDR62	ENSP00000384792.1:p.(Val1242Met)	missense_variant	SNV	rs143493857	uncertain significance	Microcephaly 2, primary, autosomal recessive, with or without cortical malformations, not provided
	chr17:80222781	["G","A"]	46.001	0.0219418	99.9781	0.22463	0.23972	0.34872	SLC26A11	ENSP00000355384.3:p.(Ala121Thr)	missense_variant	SNV	rs376946563
	chr1:1332597	["G","A"]	84.001	0.0400673	99.9599	-0.16636	0.17753	0.34872	TAS1R3	ENSP00000344411.5:p.(Glu356Lys)	missense_variant	SNV	rs138858544
	chr8:20204508	["A","G"]	39.003	0.0186039	99.9814	0.24381	0.26019	0.34874	ATP6V1B2	ENSP00000276390.2:p.(Asn54Ser)	missense_variant	SNV	rs200124277
	chr8:141219834	["G","A"]	76.001	0.0362514	99.9637	0.17474	0.18648	0.34874	SLC45A4		intron_variant, splice_region_variant	SNV	rs368011804
	chrX:315222	["G","A"]	93.001	0.0443601	99.9556	-0.1581	0.16872	0.34874	GTPBP6		intron_variant, splice_region_variant	SNV	rs1318430770
	chr19:10869296	["C","T"]	102	0.0486525	99.9513	0.15129	0.16146	0.34874	C19orf38	ENSP00000468568.1:p.(Arg208Trp)	missense_variant	SNV	rs368631494
	chr1:235979889	["C","T"]	320	0.152635	99.8474	0.084354	0.090021	0.34874	NID1	ENSP00000264187.6:p.(Glu1148Lys)	missense_variant	SNV	rs35565926
	chr18:21574378	["T","C"]	153.01	0.0729835	99.927	0.12317	0.13145	0.34875	ESCO1	ENSP00000269214.4:p.(Lys156Glu)	missense_variant	SNV	rs146249536
	chr8:11786019	["G","A"]	71	0.033866	99.9661	-0.18089	0.19305	0.34876	NEIL2	ENSP00000394023.2:p.(Gly249Ser)	missense_variant	SNV	rs138259101
	chr1:24108069	["C","T"]	74	0.0352969	99.9647	-0.17721	0.18913	0.34876	MYOM3	ENSP00000363557.3:p.(Glu56Lys)	missense_variant	SNV	rs181068627
	chr19:8973075	["C","T"]	828.03	0.394958	99.605	0.053463	0.057057	0.34876	MUC16	ENSP00000381008.2:p.(Met2688Ile)	missense_variant	SNV	rs75665802
	chr2:119604718	["G","A"]	1951.1	0.930646	99.0694	0.034683	0.037015	0.34876	CFAP221	ENSP00000393222.2:p.(Val280Ile)	missense_variant	SNV	rs61741340
	chr4:118282171	["T","C"]	42.004	0.0200353	99.98	-0.23514	0.25096	0.34877	PRSS12	ENSP00000296498.3:p.(Tyr798Cys)	missense_variant	SNV	rs199612460
	chr20:62407239	["G","T"]	36.073	0.0172063	99.9828	-0.25386	0.27094	0.34878	CABLES2	ENSP00000279101.5:p.(Ala13Asp)	missense_variant	SNV	rs887809337
	chr4:72283168	["G","A"]	82.004	0.0391147	99.9609	-0.16816	0.17947	0.34879	ADAMTS3	ENSP00000286657.4:p.(Arg1196Cys)	missense_variant	SNV	rs147368234
	chr16:31359990	["A","C"]	425.04	0.202738	99.7973	-0.07415	0.079141	0.34879	ITGAX	ENSP00000454623.1:p.(Asn211Thr)	missense_variant	SNV	rs115153713
	chr14:103562970	["C","G"]	147.01	0.0701216	99.9299	0.12565	0.13411	0.3488	AL139300.1	ENSP00000439065.1:p.(Pro3Arg)	missense_variant	SNV	rs374070748	uncertain significance	not provided
	chr14:103562970	["C","G"]	147.01	0.0701216	99.9299	0.12565	0.13411	0.3488	APOPT1	ENSP00000386485.2:p.(Pro3Arg)	missense_variant	SNV	rs374070748	uncertain significance	not provided
	chr19:9659397	["G","C"]	44	0.0209874	99.979	0.22969	0.24516	0.34881	ZNF562	ENSP00000410734.1:p.(His32Gln)	missense_variant	SNV	rs558994832
	chr14:81504259	["T","C"]	55.003	0.0262356	99.9738	0.2053	0.21913	0.34882	SEL1L	ENSP00000337053.4:p.(Met186Val)	missense_variant	SNV	rs149494851
	chr19:42868110	["C","T"]	99.08	0.0472597	99.9527	-0.1486	0.15861	0.34882	PSG1	ENSP00000308970.6:p.(Glu412Lys)	missense_variant	SNV	rs138243478
	chr10:84211034	["T","C"]	45.005	0.0214667	99.9785	-0.22698	0.24228	0.34883	CDHR1	ENSP00000485478.1:p.(Phe452Leu)	missense_variant	SNV	rs112631930	likely benign	not provided
	chr16:87840425	["G","A"]	69.001	0.0329125	99.9671	-0.18347	0.19583	0.34883	SLC7A5		intron_variant, splice_region_variant	SNV	rs33956849
	chr1:153968520	["A","C"]	39.003	0.0186039	99.9814	-0.24377	0.2602	0.34884	CREB3L4		splice_acceptor_variant	SNV	rs201808585
	chr12:130163311	["G","C"]	53.078	0.0253174	99.9747	0.20912	0.22322	0.34884	FZD10	ENSP00000229030.4:p.(Gln123His)	missense_variant	SNV	rs201223026
	chr2:127626979	["C","T"]	81.001	0.0386363	99.9614	-0.16917	0.18057	0.34884	MYO7B	ENSP00000415090.1:p.(Pro1381Leu)	missense_variant	SNV	rs200104496
	chr17:44007442	["G","A"]	143	0.0682089	99.9318	-0.12737	0.13596	0.34884	NAGS	ENSP00000293404.2:p.(Asp406Asn)	missense_variant	SNV	rs140481641	benign, uncertain significance	Hyperammonemia, type III
	chr12:51814740	["G","C"]	1880	0.896733	99.1033	-0.035234	0.037609	0.34884	AC068987.5	ENSP00000493167.1:p.(Leu52Val)	missense_variant	SNV	rs113832198
	chr1:31423687	["C","T"]	31	0.0147865	99.9852	-0.27345	0.29189	0.34885	SERINC2		intron_variant, splice_region_variant	SNV	rs79389152
	chr17:29054597	["G","C"]	607.01	0.289535	99.7105	0.062481	0.066694	0.34885	PIPOX	ENSP00000317721.4:p.(Gly238Ala)	missense_variant	SNV	rs140581256
	chr19:12689787	["G","A"]	47	0.0224183	99.9776	-0.22215	0.23714	0.34886	FBXW9	ENSP00000465387.1:p.(Arg394Cys)	missense_variant	SNV	rs148893596
	chr20:63313142	["C","T"]	235	0.112092	99.8879	-0.099042	0.10572	0.34886	COL20A1	ENSP00000414753.1:p.(Thr708Met)	missense_variant	SNV	rs113242150
	chr8:17543652	["G","C"]	437.01	0.208447	99.7916	0.072841	0.077755	0.34886	SLC7A2	ENSP00000004531.10:p.(Val145Leu)	missense_variant	SNV	rs145975234
	chr17:16732651	["G","A"]	58.259	0.0277887	99.9722	0.19988	0.21337	0.34887	AC098850.4	ENST00000448331.7:c.2403G>A(p.(Lys801=))	NMD_transcript_variant, synonymous_variant	SNV	rs770038872
	chr11:27700963	["A","G"]	72.002	0.0343439	99.9657	-0.17943	0.19154	0.34887	BDNF		intron_variant, splice_region_variant	SNV	rs373949465
	chr8:123077251	["G","A"]	143.01	0.0682137	99.9318	0.12706	0.13563	0.34888	TBC1D31	ENSP00000287380.1:p.(Gly73Glu)	missense_variant	SNV	rs141262757
	chr19:45396793	["C","T"]	32.003	0.015265	99.9847	-0.26918	0.28735	0.34889	PPP1R13L	ENSP00000403902.1:p.(Arg155His)	missense_variant	SNV	rs545583269
	chr16:53304555	["TTCC","T"]	42.051	0.0200577	99.9799	0.23491	0.25076	0.34889	CHD9	ENSP00000396345.2:p.(Ser2193del)	inframe_deletion	deletion	rs748852783
	chr6:31640254	["G","A"]	83	0.0395898	99.9604	-0.16711	0.17839	0.3489	BAG6	ENSP00000365131.5:p.(Pro1034Leu)	missense_variant	SNV	rs140224743
	chr12:42384945	["G","A"]	107	0.0510374	99.949	-0.14719	0.15713	0.34891	PPHLN1	ENSP00000378935.2:p.(Val173Met)	missense_variant	SNV	rs140585847
	chr17:40363171	["C","A"]	223.01	0.106373	99.8936	-0.102	0.10889	0.34891	GJD3	ENSP00000463752.1:p.(Lys215Asn)	missense_variant	SNV	rs560397963
	chr8:97776108	["G","GATCATCAATGCT"]	39.173	0.018685	99.9813	-0.24371	0.26019	0.34892	LAPTM4B	ENSP00000402301.2:p.(Ile125_Ala128dup)	inframe_insertion, splice_region_variant	insertion	rs753385824
	chr9:111328268	["T","C"]	41.001	0.0195569	99.9804	0.23769	0.25376	0.34892	OR2K2	ENSP00000363550.1:p.(Lys85Glu)	missense_variant	SNV	rs367920491
	chr3:138067651	["G","A"]	77.001	0.0367284	99.9633	0.17368	0.18542	0.34893	DZIP1L	ENSP00000332148.2:p.(Arg628Cys)	missense_variant	SNV	rs146774074
	chr18:45063519	["CTG","C"]	305.01	0.145485	99.8545	-0.087684	0.093612	0.34893	SETBP1	ENSP00000282030.5:p.(Leu1538ProfsTer53)	frameshift_variant	deletion	rs1473672443
	chr6:168061945	["C","T"]	310	0.147865	99.8521	0.086819	0.092689	0.34893	FRMD1	ENSP00000283309.6:p.(Ala303Thr)	missense_variant	SNV	rs111259626
	chr1:151017816	["C","T"]	433.02	0.206544	99.7935	0.073343	0.078301	0.34893	PRUNE1	ENSP00000271620.3:p.(Ser15Phe)	missense_variant	SNV	rs149560167
	chr9:121124046	["C","T"]	21.001	0.0100172	99.99	0.33219	0.35466	0.34894	CNTRL	ENSP00000362962.1:p.(Thr589Met)	missense_variant	SNV	rs75008792
	chr3:12743942	["G","A"]	34.001	0.016218	99.9838	-0.26115	0.27882	0.34894	TMEM40	ENSP00000264728.8:p.(Arg87Trp)	missense_variant	SNV	rs142209950
	chr3:128909019	["C","T"]	119	0.0567613	99.9432	0.1396	0.14904	0.34894	ACAD9	ENSP00000312618.7:p.(Arg469Trp)	missense_variant	SNV	rs139145143	uncertain significance, likely pathogenic	Acyl-CoA dehydrogenase 9 deficiency, not provided
	chr1:2800227	["C","G"]	74.001	0.0352974	99.9647	-0.17696	0.18894	0.34895	TTC34	ENSP00000383873.4:p.(Ala201Pro)	missense_variant	SNV	rs939202026
	chr1:146960265	["G","A"]	88.189	0.0420649	99.9579	-0.16232	0.17331	0.34895	NBPF12	ENSP00000478609.1:p.(Arg41Lys)	missense_variant	SNV	rs1219210863
	chr14:47035144	["C","A"]	99.002	0.0472225	99.9528	0.15149	0.16174	0.34895	MDGA2	ENSP00000382178.4:p.(Met562Ile)	missense_variant	SNV	rs202227256
	chr12:45388269	["G","A"]	416.03	0.19844	99.8016	-0.0746	0.079648	0.34895	ANO6	ENSP00000409126.3:p.(Arg446Gln)	missense_variant	SNV	rs142960268	likely benign	not specified
	chr8:1782881	["A","C"]	89.001	0.0424522	99.9575	-0.16137	0.17229	0.34896	KBTBD11-OT1		NMD_transcript_variant, intron_variant	SNV	rs550380222
	chr9:122477863	["C","G"]	89.007	0.042455	99.9575	-0.16139	0.17231	0.34896	OR1J1	ENSP00000259357.2:p.(Glu22Gln)	missense_variant	SNV	rs200041162
	chr15:80158117	["A","G"]	981.11	0.467975	99.532	0.04887	0.052177	0.34896	FAH	ENSP00000385080.1:p.(Lys47Glu)	missense_variant	SNV	rs34749737	benign	Tyrosinemia type I, not specified
	chr11:65570892	["C","A"]	52	0.0248032	99.9752	-0.21106	0.22535	0.34897	SSSCA1	ENSP00000312318.3:p.(Leu60Ile)	missense_variant	SNV	rs143562975
	chr9:21187345	["C","T"]	106.09	0.0506034	99.9494	-0.14788	0.15789	0.34897	IFNA4	ENSP00000412897.1:p.(Glu63Lys)	missense_variant	SNV	rs142712065
	chr3:39185763	["G","A"]	40	0.0190794	99.9809	-0.24062	0.25692	0.34898	XIRP1	ENSP00000343140.3:p.(Thr1228Ile)	missense_variant	SNV	rs145160075
	chr16:70136359	["G","A"]	139.01	0.0663057	99.9337	-0.12916	0.1379	0.34898	PDPR	ENSP00000288050.4:p.(Gly388Asp)	missense_variant	SNV	rs200324285
	chr12:14625815	["G","T"]	311.01	0.148347	99.8517	-0.086183	0.09202	0.34898	GUCY2C	ENSP00000261170.3:p.(Gln784Lys)	missense_variant	SNV	rs140135995	likely benign	not provided
	chr16:22256868	["C","T"]	89	0.0424517	99.9575	0.16008	0.17092	0.34899	EEF2K	ENSP00000263026.5:p.(Arg247Cys)	missense_variant	SNV	rs145636251
	chr6:125889243	["ACTT","A"]	164.01	0.0782304	99.9218	-0.11842	0.12645	0.34899	NCOA7	ENSP00000357341.3:p.(Ser399del)	inframe_deletion	deletion	rs540769854
	chr12:75430962	["C","G"]	203.01	0.0968328	99.9032	-0.10705	0.1143	0.34899	GLIPR1L2	ENSP00000448248.1:p.(Pro279Arg)	missense_variant	SNV	rs150239550
	chr5:41862656	["G","A"]	30.002	0.0143105	99.9857	0.27788	0.29671	0.349	OXCT1	ENSP00000196371.5:p.(Thr58Met)	missense_variant	SNV	rs75134564	benign, pathogenic	Succinyl-CoA acetoacetate transferase deficiency, Succinyl-CoA acetoacetate transferase deficiency, not provided
	chr16:29920060	["C","T"]	39.003	0.0186039	99.9814	-0.24377	0.26029	0.349	KCTD13		NMD_transcript_variant, intron_variant	SNV	rs940067279
	chr7:1000554	["A","C"]	69.034	0.0329282	99.9671	0.18335	0.19577	0.349	C7orf50		intron_variant, splice_region_variant	SNV	rs752961124
	chr9:127741889	["C","T"]	117	0.0558073	99.9442	0.14133	0.1509	0.349	SH2D3C	ENSP00000317817.8:p.(Ala663Thr)	missense_variant	SNV	rs145622720
	chr2:177675484	["C","T"]	87.002	0.0414987	99.9585	0.16322	0.17429	0.34902	PDE11A	ENSP00000351232.4:p.(Val570Met)	missense_variant	SNV	rs140269105
	chr2:177675484	["C","T"]	87.002	0.0414987	99.9585	0.16322	0.17429	0.34902	PDE11A	ENSP00000286063.5:p.(Val820Met)	missense_variant	SNV	rs140269105
	chr14:69460184	["C","T"]	49.001	0.0233728	99.9766	0.21738	0.23213	0.34904	SLC39A9		NMD_transcript_variant, intron_variant	SNV	rs191578937
	chr10:44977984	["C","T"]	165	0.0787026	99.9213	-0.11867	0.12672	0.34904	DEPP1	ENSP00000298295.3:p.(Arg16Gln)	missense_variant	SNV	rs149255069
	chr11:823859	["C","T"]	720.03	0.343444	99.6566	0.056951	0.060815	0.34904	PNPLA2		intron_variant, splice_region_variant	SNV	rs148314086	benign, likely benign, uncertain significance	Neutral lipid storage myopathy, not provided, not specified
	chr12:52587859	["G","A"]	226	0.107799	99.8922	0.10169	0.10859	0.34905	KRT72		intron_variant, splice_region_variant	SNV	rs113410377
	chr17:17794090	["C","T"]	1074	0.512282	99.4877	0.046438	0.049589	0.34905	RAI1	ENSP00000323074.4:p.(Ala381Val)	missense_variant	SNV	rs113208290	benign	History of neurodevelopmental disorder, not provided, not specified
	chr1:12725328	["C","T"]	1494	0.712616	99.2874	0.03951	0.042193	0.34906	AADACL3	ENSP00000352268.6:p.(Arg186Trp)	missense_variant	SNV	rs17038445
	chr9:4663640	["C","T"]	178	0.0849034	99.9151	-0.1145	0.12227	0.34907	SPATA6L		NMD_transcript_variant, intron_variant	SNV	rs149457584
	chr10:95869676	["A","T"]	359.02	0.171247	99.8288	-0.080674	0.086154	0.34907	AL365273.2		NMD_transcript_variant, intron_variant	SNV	rs77422269
	chr12:132148838	["C","T"]	37.017	0.0176566	99.9823	0.25037	0.26739	0.34909	NOC4L	ENSP00000328854.1:p.(Pro282Ser)	missense_variant	SNV	rs201814046
	chr19:19642537	["G","T"]	73.003	0.0348214	99.9652	0.17812	0.19023	0.3491	GMIP	ENSP00000203556.3:p.(Asn34Lys)	missense_variant, splice_region_variant	SNV	rs149802001
	chr11:59087136	["G","A"]	1129	0.538517	99.4615	0.045387	0.048473	0.3491	GLYATL1B	ENSP00000488958.1:p.(Glu51Lys)	missense_variant	SNV	rs149559764
	chr17:28598607	["C","T"]	101	0.0481755	99.9518	-0.15165	0.16196	0.34911	SPAG5	ENSP00000323300.5:p.(Arg27His)	missense_variant	SNV	rs149715782
	chr7:24649685	["A","G"]	539.04	0.257114	99.7429	0.06574	0.070212	0.34911	MPP6	ENSP00000222644.4:p.(Asn115Ser)	missense_variant	SNV	rs117927165
	chr6:27309871	["G","A"]	242	0.11543	99.8846	0.097634	0.10428	0.34913	POM121L2	ENSP00000392726.1:p.(Ser767Phe)	missense_variant	SNV	rs61736083
	chr1:204432264	["G","C"]	837.02	0.399246	99.6008	-0.05286	0.056458	0.34913	PIK3C2B	ENSP00000356155.3:p.(Ser1364Cys)	missense_variant	SNV	rs61758001	benign	not provided
	chr10:123034380	["T","G"]	47.001	0.0224188	99.9776	-0.22212	0.23724	0.34914	ACADSB	ENSP00000357873.3:p.(Leu23Val)	missense_variant	SNV	rs149562178	uncertain significance	Deficiency of 2-methylbutyryl-CoA dehydrogenase
	chr2:140982234	["C","T"]	61.001	0.0290966	99.9709	-0.19496	0.20824	0.34915	LRP1B	ENSP00000374135.3:p.(Arg938His)	missense_variant	SNV	rs148210427
	chr9:120969077	["T","C"]	126	0.0601002	99.9399	0.13558	0.14482	0.34916	C5	ENSP00000223642.1:p.(Ile1402Val)	missense_variant	SNV	rs142459293	uncertain significance	not provided
	chr1:8865426	["T","C"]	140.01	0.0667827	99.9332	-0.12891	0.13769	0.34916	ENO1	ENSP00000234590.4:p.(Ile242Val)	missense_variant	SNV	rs138820314
	chr2:158663069	["G","A"]	298.01	0.142146	99.8579	-0.088251	0.094265	0.34917	PKP4	ENSP00000486320.1:p.(Arg794Lys)	missense_variant	SNV	rs139221917
	chr9:21971086	["C","T"]	60.001	0.0286196	99.9714	0.19657	0.20997	0.34918	AL359922.1		NMD_transcript_variant, intron_variant	SNV	rs4987127	benign, likely benign, uncertain significance	Familial melanoma, Hereditary cancer-predisposing syndrome, Melanoma-pancreatic cancer syndrome, not provided, not specified
	chr19:53982805	["G","A"]	2177.9	1.03883	98.9612	0.032839	0.035077	0.34918	CACNG8	ENSP00000270458.2:p.(Ala412Thr)	missense_variant	SNV	rs562554171
	chr14:64113386	["G","A"]	67.001	0.0319585	99.968	-0.18595	0.19863	0.34919	SYNE2	ENSP00000350719.3:p.(Ala4219Thr)	missense_variant	SNV	rs138644399	benign, likely benign, uncertain significance	Emery-Dreifuss muscular dystrophy 5, autosomal dominant, not provided
	chr4:6575296	["C","T"]	123	0.0586692	99.9413	0.13731	0.14667	0.34919	MAN2B2	ENSP00000285599.3:p.(Ala29Val)	missense_variant	SNV	rs201835883
	chr10:70598411	["G","A"]	153	0.0729788	99.927	0.12226	0.1306	0.34919	PRF1	ENSP00000398568.1:p.(Ala437Val)	missense_variant	SNV	rs138126912	uncertain significance, likely pathogenic	Familial hemophagocytic lymphohistiocytosis 2, not provided
	chr11:57301020	["G","A"]	821.02	0.391615	99.6084	-0.053096	0.056716	0.34919	TNKS1BP1	ENSP00000350990.3:p.(Arg1665Cys)	missense_variant	SNV	rs139208640
	chr19:20646297	["T","C"]	139.01	0.0663057	99.9337	0.12913	0.13793	0.3492	ZNF626	ENSP00000484232.1:p.(Ser38Gly)	missense_variant	SNV	rs146304113
	chr2:73950603	["T","A"]	50	0.0238493	99.9762	0.21512	0.2298	0.34921	DGUOK	ENSP00000264093.4:p.(Asn154Lys)	missense_variant	SNV	rs144181978	uncertain significance, likely pathogenic, pathogenic	Adult-onset multiple mitochondrial DNA deletion syndrome due to DGUOK deficiency, not provided
	chr10:70778601	["G","A"]	56.002	0.0267121	99.9733	0.20332	0.21719	0.34921	TBATA	ENSP00000400224.3:p.(Arg155Trp)	missense_variant	SNV	rs377244997
	chr1:12341800	["C","T"]	436.02	0.207975	99.792	0.072913	0.077889	0.34921	VPS13D	ENSP00000478104.1:p.(Arg2883Cys)	missense_variant	SNV	rs143194636	benign	not provided
	chr5:112840734	["G","A"]	49.001	0.0233728	99.9766	-0.21731	0.23214	0.34922	APC	ENSP00000257430.4:p.(Asp1714Asn)	missense_variant	SNV	rs148275069	likely benign, uncertain significance	APC-Associated Polyposis Disorders, Colorectal cancer, Familial adenomatous polyposis 1, Hereditary cancer-predisposing syndrome, not provided, not specified
	chr5:112840734	["G","A"]	49.001	0.0233728	99.9766	-0.21731	0.23214	0.34922	AC008575.1		NMD_transcript_variant, intron_variant	SNV	rs148275069	likely benign, uncertain significance	APC-Associated Polyposis Disorders, Colorectal cancer, Familial adenomatous polyposis 1, Hereditary cancer-predisposing syndrome, not provided, not specified
	chr10:32728983	["T","A"]	135.04	0.0644121	99.9356	-0.13126	0.14022	0.34922	CCDC7	ENSP00000491655.1:p.(Val922Glu)	missense_variant	SNV	rs150581470
	chr10:27413638	["C","T"]	33.001	0.015741	99.9843	-0.2649	0.28298	0.34923	PTCHD3	ENSP00000417658.2:p.(Glu205Lys)	missense_variant	SNV	rs201665328
	chr11:10854887	["T","C"]	96.005	0.045793	99.9542	0.1553	0.1659	0.34923	ZBED5	ENSP00000398106.2:p.(Asn20Ser)	missense_variant	SNV	rs769183769
	chr9:38571658	["C","T"]	1013	0.483186	99.5168	0.04831	0.051608	0.34923	FAM95C		NMD_transcript_variant, intron_variant	SNV	rs115382662
	chr20:35134807	["G","C"]	105	0.0500835	99.9499	-0.14874	0.15891	0.34926	EDEM2	ENSP00000363616.3:p.(Asp211Glu)	missense_variant	SNV	rs149174437
	chr19:7527537	["C","T"]	107.02	0.051047	99.949	0.1471	0.15716	0.34926	MCOLN1	ENSP00000264079.5:p.(Pro197Ser)	missense_variant	SNV	rs145706318	uncertain significance	Mucolipidosis type IV, not provided
	chr10:120889971	["A","G"]	177.08	0.0844646	99.9155	-0.1144	0.12222	0.34926	WDR11	ENSP00000263461.5:p.(Met769Val)	missense_variant	SNV	rs61761620	uncertain significance	not provided
	chr7:6622036	["G","C"]	44.021	0.0209974	99.979	-0.22935	0.24503	0.34927	ZNF853	ENSP00000455585.1:p.(Glu349Gln)	missense_variant	SNV	rs531568646
	chr13:113495804	["A","G"]	173.03	0.0825328	99.9175	0.11597	0.12389	0.34927	TMCO3	ENSP00000389399.2:p.(Ile75Val)	missense_variant	SNV	rs140243625
	chr9:93297939	["C","G"]	176	0.0839494	99.9161	0.11472	0.12256	0.34927	WNK2	ENSP00000297954.4:p.(Pro1969Arg)	missense_variant	SNV	rs142375182
	chr19:58126922	["G","C"]	1342.9	0.640544	99.3595	0.04227	0.04516	0.34927	ZNF329		NMD_transcript_variant, intron_variant	SNV	rs144112905
	chr20:44160126	["A","G"]	965.01	0.460296	99.5397	0.049739	0.053141	0.34928	JPH2	ENSP00000362071.3:p.(Phe221Leu)	missense_variant	SNV	rs558770240	benign, likely benign, uncertain significance	Cardiovascular phenotype, Hypertrophic cardiomyopathy, Hypertrophic cardiomyopathy 17, not specified
	chr19:47362499	["G","T"]	78.001	0.0372053	99.9628	-0.17009	0.18173	0.34929	DHX34	ENSP00000331907.4:p.(Asp467Tyr)	missense_variant	SNV	rs145555932
	chr11:133920180	["C","T"]	281.06	0.134062	99.8659	-0.090896	0.097115	0.34929	IGSF9B	ENSP00000436552.2:p.(Arg1182Gln)	missense_variant	SNV	rs199538394	likely benign	not provided
	chr14:75124193	["C","T"]	625.02	0.298125	99.7019	-0.060936	0.065104	0.34929	NEK9	ENSP00000238616.5:p.(Asp84Asn)	missense_variant	SNV	rs143597394	likely benign	not provided
	chr21:44646765	["G","A"]	139.09	0.0663439	99.9337	0.12824	0.13701	0.3493	KRTAP10-11	ENSP00000334197.8:p.(Val103Ile)	missense_variant	SNV	rs200166608
	chr19:54095937	["T","C"]	41.011	0.0195617	99.9804	0.23774	0.25401	0.34931	OSCAR	ENSP00000479089.1:p.(Tyr201Cys)	missense_variant	SNV	rs146844863
	chr2:11143990	["C","T"]	256	0.122108	99.8779	-0.095185	0.1017	0.34931	C2orf50	ENSP00000384186.3:p.(Thr123Met)	missense_variant	SNV	rs138431935
	chr17:47837037	["G","A"]	1987	0.94777	99.0522	-0.034293	0.03664	0.34931	LRRC46	ENSP00000269025.4:p.(Ala295Thr)	missense_variant	SNV	rs145648581
	chr4:99347783	["C","CT"]	46	0.0219413	99.9781	-0.22445	0.23982	0.34932	ADH1C	ENSP00000426083.1:p.(Glu28ArgfsTer6)	frameshift_variant	insertion	rs773744058
	chr12:96829092	["T","C"]	81.039	0.0386544	99.9613	-0.16901	0.18058	0.34932	CFAP54		intron_variant, splice_region_variant	SNV	rs551481719
	chr19:13298647	["G","GGCCCTC"]	96.001	0.0457911	99.9542	-0.1554	0.16605	0.34932	CACNA1A	ENSP00000489913.1:p.(Glu995_Gly996dup)	inframe_insertion	insertion	rs764399373	benign, likely benign, uncertain significance	Developmental and epileptic encephalopathy, 42, Developmental and epileptic encephalopathy, 42, Episodic ataxia type 2, History of neurodevelopmental disorder, not provided
	chr1:85706157	["C","T"]	127	0.0605772	99.9394	0.13402	0.1432	0.34932	ZNHIT6	ENSP00000359606.3:p.(Arg279Gln)	missense_variant	SNV	rs147573067
	chr15:23037104	["G","T"]	244	0.116384	99.8836	0.097074	0.10372	0.34932	TUBGCP5	ENST00000614508.4:c.195C>A(p.(Ile65=))	NMD_transcript_variant, synonymous_variant	SNV	rs149669566	likely benign	not provided
	chr2:159178835	["G","A"]	308	0.146912	99.8531	-0.086399	0.092316	0.34933	TANC1	ENSP00000263635.6:p.(Val728Met)	missense_variant	SNV	rs78370251
	chr22:24328904	["C","T"]	616	0.293823	99.7062	-0.061795	0.066029	0.34934	SPECC1L-ADORA2A	ENST00000358654.2:c.2205C>T(p.(Leu735=))	NMD_transcript_variant, synonymous_variant	SNV	rs148323350	benign	not provided
	chr17:1937743	["G","A"]	2193	1.04603	98.954	-0.032683	0.034923	0.34935	RTN4RL1	ENSP00000330631.4:p.(Arg27Trp)	missense_variant	SNV	rs150719821
	chr7:135032989	["T","C"]	37.002	0.0176494	99.9824	0.25014	0.26729	0.34936	AGBL3		intron_variant, splice_region_variant	SNV	rs377744197
	chr18:58920205	["G","A"]	102	0.0486525	99.9513	0.15061	0.16093	0.34936	ZNF532	ENSP00000338217.4:p.(Val640Met)	missense_variant	SNV	rs146289063
	chr11:33543974	["C","G"]	1832	0.873837	99.1262	-0.035808	0.038262	0.34936	KIAA1549L	ENSP00000315295.4:p.(Thr507Arg)	missense_variant	SNV	rs56089511
	chr2:233618138	["C","T"]	862.06	0.41119	99.5888	0.051925	0.055487	0.34937	UGT1A8	ENSP00000362549.4:p.(Ala144Val)	missense_variant	SNV	rs17862841
	chr7:150572384	["G","A"]	330.02	0.157415	99.8426	-0.084066	0.089837	0.3494	GIMAP4	ENSP00000419545.1:p.(Arg119His)	missense_variant	SNV	rs116721246
	chr10:16888428	["A","G"]	399.02	0.190327	99.8097	0.076116	0.081342	0.3494	CUBN	ENSP00000367064.4:p.(Phe2965Ser)	missense_variant	SNV	rs117620008	likely benign, uncertain significance	Imerslund-Grasbeck syndrome, Imerslund-Grasbeck syndrome type 1, not provided
	chr2:96500526	["G","A"]	939.01	0.447894	99.5521	-0.05031	0.053764	0.3494	NEURL3	ENSP00000478591.1:p.(Leu143Phe)	missense_variant	SNV	rs116116323
	chr14:24057240	["A","G"]	1448.1	0.690723	99.3093	0.040171	0.042929	0.3494	CARMIL3	ENSP00000340467.5:p.(Asp379Gly)	missense_variant	SNV	rs45508393
	chr15:74655734	["C","T"]	682.01	0.325309	99.6747	-0.058625	0.062651	0.34941	EDC3	ENST00000315127.8:c.819G>A(p.(Thr273=))	splice_region_variant, synonymous_variant	SNV	rs76943949	benign	not provided
	chr19:868235	["CACGGCCTTCAACAGCCCTGCAGG","C"]	30.001	0.01431	99.9857	0.27756	0.29663	0.34942	MED16		coding_sequence_variant, intron_variant, splice_acceptor_variant	deletion	rs750832060
	chr3:134202757	["C","T"]	97.002	0.0462685	99.9537	-0.15481	0.16544	0.34942	RYK	ENSP00000478721.1:p.(Ser254Asn)	missense_variant	SNV	rs191818784
	chr2:26479606	["G","A"]	52	0.0248032	99.9752	-0.21087	0.22536	0.34943	OTOF	ENSP00000272371.2:p.(Arg654Trp)	missense_variant	SNV	rs144259658	uncertain significance	Hearing impairment, not provided
	chr18:9950511	["G","T"]	193	0.0920582	99.9079	-0.10954	0.11706	0.34943	VAPA	ENSP00000345656.4:p.(Glu223Asp)	missense_variant	SNV	rs185666210
	chr14:38255416	["G","C"]	115	0.0548533	99.9451	0.14198	0.15174	0.34944	CLEC14A	ENSP00000353013.2:p.(Leu203Val)	missense_variant	SNV	rs147835726
	chr13:41887367	["A","C"]	104.01	0.0496113	99.9504	-0.14776	0.15792	0.34946	VWA8		intron_variant, splice_region_variant	SNV	rs191543897
	chr19:8909395	["C","T"]	50.003	0.0238507	99.9761	-0.21501	0.22981	0.34948	MUC16	ENSP00000381008.2:p.(Arg12475Gln)	missense_variant	SNV	rs768328952
	chr2:227273076	["C","T"]	169	0.0806105	99.9194	-0.11738	0.12546	0.34948	COL4A3	ENSP00000379823.3:p.(Thr629Met)	missense_variant	SNV	rs139361545	likely benign, uncertain significance	Alport syndrome, Chronic kidney disease, not provided, not specified
	chr19:4504539	["G","A"]	87	0.0414977	99.9585	0.16322	0.17446	0.34949	PLIN4	ENSP00000488481.1:p.(Gln1347Ter)	stop_gained	SNV	rs202046870
	chr4:86716595	["A","G"]	143.01	0.0682137	99.9318	0.1272	0.13595	0.34949	PTPN13	ENSP00000394794.1:p.(Ile421Val)	missense_variant	SNV	rs200931253
	chr19:43544180	["C","T"]	165	0.0787026	99.9213	-0.11774	0.12585	0.34949	XRCC1	ENSP00000262887.4:p.(Arg559Gln)	missense_variant	SNV	rs2307167
	chr11:46776367	["G","A"]	56.001	0.0267117	99.9733	-0.20315	0.21715	0.34951	CKAP5	ENSP00000432768.1:p.(Ala960Val)	missense_variant	SNV	rs200406108
	chr20:13164859	["G","A"]	72.001	0.0343434	99.9657	0.17917	0.19152	0.34952	SPTLC3	ENSP00000381968.2:p.(Glu551Lys)	missense_variant	SNV	rs202095885
	chr17:58661119	["T","C"]	76.058	0.0362786	99.9637	-0.17441	0.18643	0.34952	AC011195.2	ENSP00000492384.1:p.(Ile161Val)	missense_variant	SNV	rs368201474
	chr14:88634477	["T","A"]	78.003	0.0372063	99.9628	-0.17264	0.18453	0.34952	EML5	ENSP00000451998.1:p.(Asp1450Val)	missense_variant	SNV	rs756959524
	chr12:51820573	["A","T"]	110.03	0.0524827	99.9475	0.14391	0.15382	0.34952	FIGNL2	ENSP00000491257.1:p.(Leu614Gln)	missense_variant	SNV	rs575900984
	chr1:32780191	["C","T"]	41.001	0.0195569	99.9804	-0.23752	0.25389	0.34953	YARS	ENSP00000362576.4:p.(Val410Met)	missense_variant	SNV	rs146393022	benign, likely benign	Charcot-Marie-Tooth disease dominant intermediate C
	chr20:63564102	["C","T"]	200	0.0953971	99.9046	-0.10742	0.11483	0.34953	HELZ2	ENSP00000417401.1:p.(Val1574Met)	missense_variant	SNV	rs115958731
	chr5:45695954	["C","A"]	867.29	0.413685	99.5863	0.051771	0.05534	0.34953	HCN1	ENSP00000307342.4:p.(Gly47Val)	missense_variant	SNV	rs544994462	benign, likely benign	Early infantile epileptic encephalopathy with suppression bursts, History of neurodevelopmental disorder, not provided, not specified
	chr16:4762321	["G","A"]	44	0.0209874	99.979	0.22918	0.24499	0.34955	ZNF500	ENSP00000219478.5:p.(Arg205Trp)	missense_variant	SNV	rs144731189
	chr3:20146376	["T","A"]	129	0.0615311	99.9385	-0.13392	0.14315	0.34955	KAT2B	ENSP00000263754.4:p.(Ser689Thr)	missense_variant	SNV	rs143156951
	chr10:44982595	["G","A"]	63	0.0300501	99.9699	-0.19174	0.20497	0.34956	RASSF4	ENSP00000339692.4:p.(Met71Ile)	missense_variant	SNV	rs142846160
	chr2:185806696	["A","G"]	102	0.0486525	99.9513	0.15102	0.16144	0.34956	FSIP2	ENSP00000401306.1:p.(Gln5797Arg)	missense_variant	SNV	rs200489982
	chr22:31137869	["G","A"]	325.01	0.155025	99.845	0.084453	0.090281	0.34956	PLA2G3	ENSP00000215885.3:p.(Arg303Ter)	stop_gained	SNV	rs151265075
	chr8:143919613	["C","T"]	52.005	0.0248056	99.9752	0.21103	0.2256	0.34958	PLEC	ENSP00000323856.4:p.(Arg3540Gln)	missense_variant	SNV	rs369621159	likely benign, uncertain significance	Autosomal recessive limb-girdle muscular dystrophy type 2Q, Epidermolysis bullosa simplex 5B, with muscular dystrophy, Epidermolysis bullosa simplex 5C, with pyloric atresia, Epidermolysis bullosa simplex with nail dystrophy, Epidermolysis bullosa simplex, Ogna type, not provided
	chr3:157470381	["G","A"]	98.004	0.0467465	99.9533	-0.154	0.16464	0.34958	VEPH1	ENSP00000354919.2:p.(Pro96Leu)	missense_variant	SNV	rs139169472
	chr19:2273232	["T","C"]	502	0.239447	99.7606	0.06801	0.072707	0.34958	AC005258.1		NMD_transcript_variant, intron_variant	SNV	rs553050109
	chr7:107661637	["A","G"]	55.001	0.0262347	99.9738	0.20497	0.21913	0.34959	SLC26A4		splice_acceptor_variant	SNV	rs397516411	likely pathogenic, pathogenic	Autosomal recessive nonsyndromic hearing loss 4, Autosomal recessive nonsyndromic hearing loss 4, Pendred syndrome, Pendred syndrome, Rare genetic deafness, not provided
	chr14:103708542	["C","T"]	74.011	0.0353022	99.9647	0.17684	0.18906	0.3496	XRCC3	ENSP00000343392.7:p.(Arg58Gln)	missense_variant	SNV	rs139963722
	chr9:21385193	["C","T"]	609.02	0.290494	99.7095	0.062157	0.066452	0.3496	IFNA2	ENSP00000369554.2:p.(Arg46Lys)	missense_variant	SNV	rs1061959	benign	not provided
	chr2:70768031	["C","T"]	42.002	0.0200343	99.98	-0.23463	0.25084	0.34961	ADD2		5_prime_UTR_variant, NMD_transcript_variant	SNV	rs578212104
	chr16:77431606	["C","T"]	47.001	0.0224188	99.9776	-0.2219	0.23724	0.34961	ADAMTS18	ENSP00000282849.5:p.(Val62Ile)	missense_variant	SNV	rs113979389	uncertain significance	not provided
	chr3:149790777	["A","G"]	62.002	0.0295741	99.9704	-0.19325	0.20661	0.34961	ANKUB1		intron_variant, splice_region_variant	SNV	rs112897426
	chr19:44777954	["G","A"]	582.01	0.27761	99.7224	-0.063061	0.06742	0.34961	CBLC	ENSP00000270279.3:p.(Trp8Ter)	stop_gained	SNV	rs34932144
	chr1:89020661	["G","T"]	49.001	0.0233728	99.9766	0.21713	0.23215	0.34963	GBP3	ENSP00000359512.4:p.(Leu21Met)	missense_variant	SNV	rs146600269
	chr2:238100477	["C","T"]	65.001	0.0310045	99.969	-0.18852	0.20156	0.34963	ESPNL	ENSP00000339115.3:p.(Arg20Trp)	missense_variant	SNV	rs202224715
	chr12:121156133	["C","T"]	387.01	0.184598	99.8154	-0.077202	0.082541	0.34963	P2RX7	ENSP00000330696.6:p.(Arg117Trp)	missense_variant	SNV	rs28360445
	chr17:75926116	["C","T"]	173	0.0825185	99.9175	-0.11597	0.12399	0.34964	FBF1	ENSP00000490726.1:p.(Arg261Gln)	missense_variant	SNV	rs200347075
	chr3:57288247	["G","C"]	80	0.0381588	99.9618	-0.1702	0.18198	0.34965	ASB14	ENSP00000419199.1:p.(Ser73Cys)	missense_variant	SNV	rs73833873
	chr16:30763508	["C","T"]	134	0.0639161	99.9361	0.13135	0.14044	0.34965	RNF40	ENSP00000325677.6:p.(Pro131Ser)	missense_variant	SNV	rs149784534
	chr19:18928010	["C","T"]	678.06	0.323425	99.6766	-0.05889	0.062966	0.34965	DDX49	ENSP00000247003.3:p.(Arg413Trp)	missense_variant	SNV	rs16995781
	chr19:18928010	["C","T"]	678.06	0.323425	99.6766	-0.05889	0.062966	0.34965	AC002985.1		NMD_transcript_variant, intron_variant	SNV	rs16995781
	chr6:26448250	["C","G"]	48.001	0.0228958	99.9771	-0.21936	0.23455	0.34966	BTN3A3	ENSP00000244519.2:p.(Pro240Ala)	missense_variant, splice_region_variant	SNV	rs41266843
	chr11:126006064	["GGAGA","G"]	79.008	0.0376857	99.9623	-0.16916	0.18087	0.34966	CDON		intron_variant, splice_region_variant	deletion	rs762936563	uncertain significance	Holoprosencephaly sequence
	chr9:19336325	["C","T"]	564.02	0.269029	99.731	0.06437	0.068825	0.34966	DENND4C	ENSP00000473469.1:p.(Thr882Met)	missense_variant	SNV	rs76083810
	chr1:9003431	["T","G"]	44.001	0.0209878	99.979	-0.22925	0.24513	0.34967	SLC2A7	ENSP00000383698.1:p.(Lys470Gln)	missense_variant	SNV	rs150218356
	chr20:62311216	["C","A"]	184	0.0877653	99.9122	-0.11214	0.11991	0.34968	LAMA5	ENSP00000252999.3:p.(Gly3345Val)	missense_variant	SNV	rs112963711
	chr5:112204426	["C","T"]	43.001	0.0205109	99.9795	-0.23172	0.24778	0.34969	EPB41L4A	ENSP00000261486.5:p.(Arg442Gln)	missense_variant	SNV	rs201592124
	chr22:44888091	["C","T"]	230.01	0.109711	99.8903	0.1006	0.10758	0.3497	PHF21B	ENSP00000324403.5:p.(Ala357Thr)	missense_variant	SNV	rs61739200
	chr17:39217935	["A","G"]	261.92	0.124932	99.8751	0.094165	0.10069	0.34971	STAC2	ENSP00000327509.5:p.(Leu110Pro)	missense_variant	SNV	rs140312051
	chr17:6638962	["G","A"]	571.03	0.272373	99.7276	-0.063634	0.068046	0.34971	AC004706.4	ENSP00000488967.1:p.(Ser452Leu)	missense_variant	SNV	rs559655839
	chr22:41603387	["C","T"]	63	0.0300501	99.9699	0.19146	0.20474	0.34973	DESI1		intron_variant, splice_region_variant	SNV	rs375306607
	chr15:74722856	["G","A"]	106	0.0505605	99.9494	0.14659	0.15676	0.34973	CYP1A1	ENSP00000369050.3:p.(Thr81Ile)	missense_variant	SNV	rs138474634
	chr3:138062847	["C","T"]	42	0.0200334	99.98	-0.23443	0.2507	0.34974	DZIP1L	ENSP00000332148.2:p.(Ser758Asn)	missense_variant	SNV	rs199601496	uncertain significance	not provided
	chr15:75358753	["G","A"]	52.003	0.0248047	99.9752	-0.21073	0.22537	0.34975	MAN2C1	ENSP00000457788.1:p.(Pro750Ser)	missense_variant	SNV	rs146675988
	chr1:211481333	["G","A"]	139	0.066301	99.9337	-0.12923	0.13821	0.34976	RD3	ENSP00000355969.4:p.(Thr28Met)	missense_variant	SNV	rs61740157	likely benign	Leber congenital amaurosis 12
	chr3:112974805	["A","G"]	917.16	0.437472	99.5625	0.050328	0.053825	0.34977	CD200R1	ENSP00000311035.3:p.(Ile18Thr)	missense_variant	SNV	rs143808865
	chr1:31672506	["G","A"]	1339	0.638684	99.3613	0.041618	0.044509	0.34977	COL16A1		intron_variant, splice_region_variant	SNV	rs2292991
	chr11:6795021	["C","T"]	76.001	0.0362514	99.9637	-0.17438	0.1865	0.34978	OR6A2	ENSP00000492990.1:p.(Val230Met)	missense_variant	SNV	rs149977946
	chr7:43554586	["G","A"]	1846.1	0.880563	99.1194	-0.035544	0.038014	0.34978	HECW1		intron_variant, splice_region_variant	SNV	rs79655368	benign	not provided
	chr1:970517	["G","GCAGGAT"]	86.001	0.0410212	99.959	0.16386	0.17525	0.34979	PLEKHN1	ENSP00000368719.2:p.(Gln110_Asp111dup)	intron_variant, splice_region_variant	insertion	rs748610556
	chr22:44849062	["T","C"]	57.005	0.0271906	99.9728	-0.2017	0.21573	0.3498	ARHGAP8		splice_donor_variant	SNV	rs762579216
	chr22:44849062	["T","C"]	57.005	0.0271906	99.9728	-0.2017	0.21573	0.3498	PRR5-ARHGAP8		splice_donor_variant	SNV	rs762579216
	chr19:44118260	["A","G"]	280.04	0.133575	99.8664	0.091363	0.097716	0.3498	ZNF225	ENSP00000262894.5:p.(Arg30Gly)	missense_variant	SNV	rs147545000
	chr19:48443554	["C","T"]	91.075	0.0434415	99.9566	-0.1593	0.17038	0.34981	GRIN2D	ENSP00000263269.2:p.(Pro1210Ser)	missense_variant	SNV	rs773824115	likely benign	not provided
	chr4:154234708	["T","C"]	45.002	0.0214653	99.9785	0.22647	0.24223	0.34982	DCHS2	ENSP00000349768.4:p.(Tyr2860Cys)	missense_variant	SNV	rs778199679
	chr4:67673719	["C","T"]	121	0.0577152	99.9423	-0.13836	0.14799	0.34982	UBA6	ENSP00000313454.4:p.(Arg175His)	missense_variant	SNV	rs147806141
	chr8:144501163	["A","G"]	484.08	0.230899	99.7691	-0.069495	0.074332	0.34982	PPP1R16A	ENSP00000292539.4:p.(Thr358Ala)	missense_variant	SNV	rs4378003
	chr1:151760076	["T","C"]	771.04	0.367775	99.6322	0.055098	0.058932	0.34982	MRPL9	ENSP00000357823.3:p.(Met260Val)	missense_variant	SNV	rs141949185
	chr19:4688890	["G","A"]	36	0.0171715	99.9828	-0.25333	0.27096	0.34983	DPP9	ENST00000262960.13:c.1752C>T(p.(Asn584=))	splice_region_variant, synonymous_variant	SNV	rs377540638
	chr17:8345733	["G","A"]	76.001	0.0362514	99.9637	0.17474	0.1869	0.34983	ODF4	ENSP00000331086.2:p.(Val219Met)	missense_variant	SNV	rs143581575
	chr6:36718556	["G","A"]	296	0.141188	99.8588	-0.088515	0.094677	0.34983	RAB44	ENSP00000481054.1:p.(Glu266Lys)	missense_variant	SNV	rs369937401
	chr3:134367550	["G","A"]	137	0.065347	99.9347	0.13019	0.13926	0.34984	AMOTL2	ENSP00000424765.1:p.(Arg388Trp)	missense_variant	SNV	rs199708212
	chr5:137140650	["G","A"]	676.02	0.322452	99.6775	0.058414	0.062481	0.34984	SPOCK1	ENSP00000378401.1:p.(Pro93Ser)	missense_variant	SNV	rs78484193
	chr12:5045045	["G","A"]	79.002	0.0376828	99.9623	0.17135	0.18329	0.34985	KCNA5	ENSP00000252321.3:p.(Gly300Ser)	missense_variant	SNV	rs148708451	likely benign, uncertain significance	Atrial fibrillation, familial, 7, not provided
	chr21:33750157	["G","A"]	132.01	0.0629668	99.937	-0.1313	0.14045	0.34985	ITSN1	ENSP00000370719.3:p.(Ala121Thr)	missense_variant	SNV	rs150191551
	chr19:10317768	["G","A"]	151	0.0720248	99.928	0.12382	0.13245	0.34987	AC011511.4	ENST00000586529.1:c.249C>T(p.(Ile83=))	NMD_transcript_variant, synonymous_variant	SNV	rs370172423
	chr3:185204718	["A","C"]	998.1	0.476079	99.5239	0.048363	0.051734	0.34988	EHHADH	ENSP00000231887.3:p.(Ile203Ser)	missense_variant	SNV	rs149115164	benign	not provided
	chr9:110407780	["G","A"]	97.002	0.0462685	99.9537	0.15428	0.16504	0.34989	SVEP1	ENSP00000384917.3:p.(Thr2610Ile)	missense_variant	SNV	rs41278437
	chr14:104756651	["G","A"]	338	0.161221	99.8388	0.082744	0.088515	0.34989	SIVA1	ENSP00000329213.6:p.(Val121Met)	missense_variant	SNV	rs144031294
	chr12:119850238	["C","T"]	860.03	0.410222	99.5898	0.052326	0.055975	0.34989	CIT	ENSP00000376306.2:p.(Arg151Gln)	missense_variant	SNV	rs61735296	benign, likely benign	not provided
	chr12:57533300	["C","T"]	47.001	0.0224188	99.9776	0.22158	0.23704	0.3499	DCTN2	ENSP00000408910.3:p.(Ala230Thr)	missense_variant	SNV	rs200168725
	chr16:48215304	["G","A"]	65.001	0.0310045	99.969	-0.1886	0.20176	0.3499	ABCC11	ENSP00000349017.2:p.(Thr331Ile)	missense_variant	SNV	rs138229360
	chr1:154601870	["C","T"]	61.001	0.0290966	99.9709	-0.1945	0.20807	0.34991	ADAR	ENSP00000357459.4:p.(Gly258Arg)	missense_variant	SNV	rs201143561	benign, likely benign	Aicardi-Goutieres syndrome 6, Symmetrical dyschromatosis of extremities, Symmetrical dyschromatosis of extremities, not provided
	chr12:132064746	["C","T"]	230	0.109707	99.8903	0.10026	0.10726	0.34991	EP400	ENSP00000374212.2:p.(Pro2805Ser)	missense_variant	SNV	rs141078899
	chr1:201115335	["C","T"]	266	0.126878	99.8731	-0.093242	0.099749	0.34991	ASCL5	ENSP00000472681.1:p.(Arg13Lys)	missense_variant	SNV	rs539927723
	chr1:32489325	["G","T"]	686.01	0.327217	99.6728	0.058126	0.062182	0.34991	AL033529.1		NMD_transcript_variant, intron_variant	SNV	rs150044279
	chr15:41835004	["G","A"]	108	0.0515144	99.9485	0.14671	0.15695	0.34992	JMJD7-PLA2G4B	ENSP00000371886.4:p.(Val85Met)	missense_variant	SNV	rs146955165
	chr15:41835004	["G","A"]	108	0.0515144	99.9485	0.14671	0.15695	0.34992	JMJD7	ENSP00000380467.4:p.(Val85Met)	missense_variant	SNV	rs146955165
	chr7:5193155	["C","T"]	152.01	0.0725066	99.9275	0.12354	0.13217	0.34992	WIPI2	ENSP00000288828.4:p.(Arg38Cys)	missense_variant	SNV	rs146496665
	chr2:218642947	["C","T"]	52	0.0248032	99.9752	-0.21063	0.22534	0.34993	ZNF142	ENSP00000398798.2:p.(Arg1190Gln)	missense_variant	SNV	rs201360593
	chr6:8413702	["A","G"]	293.06	0.139785	99.8602	0.088931	0.095143	0.34994	SLC35B3		intron_variant, splice_region_variant	SNV	rs112339162
	chr9:12775862	["T","TGGTGGCGGC"]	42.001	0.0200339	99.98	0.23435	0.25073	0.34995	LURAP1L	ENSP00000321026.3:p.(Gly53_Gly55dup)	inframe_insertion	insertion	rs1554654184
	chr11:5788420	["G","A"]	61	0.0290961	99.9709	0.19448	0.20808	0.34996	OR52N1	ENSP00000493272.1:p.(Arg133Cys)	missense_variant	SNV	rs139273155
	chr3:52435623	["G","A"]	177.01	0.0844312	99.9156	0.11427	0.12225	0.34996	SEMA3G	ENSP00000231721.2:p.(Arg777Trp)	missense_variant	SNV	rs201289437
	chr11:60842627	["A","C"]	743.13	0.354462	99.6455	-0.055962	0.059873	0.34996	CCDC86	ENSP00000227520.5:p.(Gln168Pro)	missense_variant	SNV	rs114409171
	chr2:240968165	["G","A"]	1264	0.60291	99.3971	0.042897	0.045895	0.34996	CROCC2	ENSP00000397968.2:p.(Arg1437Gln)	missense_variant	SNV	rs556159465
	chr1:153303857	["C","G"]	168	0.0801336	99.9199	0.11755	0.12577	0.34997	PGLYRP3	ENSP00000290722.1:p.(Val177Leu)	missense_variant, splice_region_variant	SNV	rs146895196
	chr5:37230994	["T","C"]	177.01	0.0844312	99.9156	0.11428	0.12227	0.34997	C5orf42	ENSP00000389014.2:p.(Met332Val)	missense_variant	SNV	rs369404481	benign, likely benign	not provided
	chr11:68158079	["T","C"]	875.14	0.417429	99.5826	0.051534	0.055139	0.34998	KMT5B	ENSP00000305899.4:p.(Asn756Ser)	missense_variant	SNV	rs144458991	likely benign	not provided
	chr11:32399998	["A","G"]	157	0.0748867	99.9251	0.11977	0.12815	0.34999	WT1	ENSP00000491984.1:p.(Cys350Arg)	missense_variant	SNV	rs142059681	likely benign, uncertain significance, not provided	11p partial monosomy syndrome, Drash syndrome, Frasier syndrome, Wilms tumor 1, Wilms tumor 1, not provided, not specified
	chr7:151023219	["AG","A"]	188.18	0.0897591	99.9102	0.11118	0.11895	0.34999	ATG9B		NMD_transcript_variant, intron_variant	deletion	rs574659110
	chr19:36937168	["A","T"]	67.006	0.0319609	99.968	0.18555	0.19854	0.35	ZNF568	ENSP00000334685.7:p.(Asp95Val)	missense_variant	SNV	rs199542834
	chr11:67301359	["G","A"]	153	0.0729788	99.927	-0.12321	0.13183	0.35	ANKRD13D	ENSP00000427130.2:p.(Val437Met)	missense_variant	SNV	rs138656438
	chr13:113654947	["G","A"]	187	0.0891963	99.9108	-0.11147	0.11927	0.35001	ATP4B		intron_variant, splice_region_variant	SNV	rs151055632
	chr2:97547538	["C","G"]	456.02	0.217515	99.7825	0.071517	0.076524	0.35001	ANKRD36B	ENSP00000477778.1:p.(Arg526Thr)	missense_variant, splice_region_variant	SNV	rs185376602
	chr11:44932990	["G","C"]	23	0.0109707	99.989	-0.31673	0.33891	0.35002	TP53I11		NMD_transcript_variant, intron_variant	SNV	rs545561901
	chr5:168262436	["G","A"]	45	0.0214643	99.9785	0.22638	0.24224	0.35002	TENM2	ENSP00000429430.1:p.(Val2651Met)	missense_variant	SNV	rs201534550
	chr15:72343791	["T","G"]	56.012	0.0267169	99.9733	0.20314	0.21736	0.35002	AC009690.1		NMD_transcript_variant, intron_variant	SNV	rs1019249372
	chr2:96254974	["C","T"]	395	0.188409	99.8116	0.076829	0.082209	0.35002	TMEM127	ENSP00000416660.1:p.(Val90Met)	missense_variant	SNV	rs121908823	benign, likely benign, likely pathogenic	Hereditary cancer-predisposing syndrome, Hereditary pheochromocytoma-paraganglioma, Pheochromocytoma, not specified
	chr7:151134575	["C","T"]	21.002	0.0100176	99.99	0.33177	0.35502	0.35004	AGAP3		intron_variant, splice_region_variant	SNV	rs146183041
	chr17:50114443	["G","T"]	54.002	0.0257582	99.9742	-0.20667	0.22116	0.35004	SAMD14		intron_variant, splice_region_variant	SNV	rs202103181
	chr17:3026946	["C","T"]	77	0.0367279	99.9633	-0.1732	0.18534	0.35004	RAP1GAP2	ENST00000637138.1:c.2106C>T(p.(Gly702=))	splice_region_variant, synonymous_variant	SNV	rs369864747
	chr19:52906397	["G","C"]	87.202	0.0415941	99.9584	0.16289	0.17431	0.35004	ZNF888	ENSP00000491567.1:p.(Ala642Gly)	missense_variant	SNV	rs370907854
	chr6:138885762	["C","T"]	634.01	0.302414	99.6976	0.060624	0.064872	0.35004	ECT2L	ENSP00000387388.1:p.(His731Tyr)	missense_variant	SNV	rs144150484	not provided	not specified
	chr19:21121558	["T","C"]	312.01	0.148824	99.8512	0.086189	0.09223	0.35005	ZNF714		NMD_transcript_variant, intron_variant	SNV	rs766956306
	chr19:35668580	["G","A"]	33.002	0.0157415	99.9843	-0.26448	0.28303	0.35007	UPK1A	ENSP00000478942.1:p.(Gly71Ser)	missense_variant	SNV	rs144164811
	chr7:33109339	["C","T"]	401.05	0.191295	99.8087	-0.07581	0.081127	0.35007	RP9	ENSP00000297157.3:p.(Ala12Thr)	missense_variant	SNV	rs775870239	likely benign, uncertain significance	Retinitis pigmentosa, not provided
	chr8:22589629	["C","G"]	138	0.065824	99.9342	0.1296	0.1387	0.35009	PDLIM2	ENSP00000312634.7:p.(Asp467Glu)	missense_variant	SNV	rs142808485
	chr8:22589629	["C","G"]	138	0.065824	99.9342	0.1296	0.1387	0.35009	AC037459.1	ENSP00000399696.3:p.(Asp11Glu)	missense_variant	SNV	rs142808485
	chr10:133423672	["C","T"]	195.01	0.0930169	99.907	-0.10857	0.11619	0.35009	SPRN	ENSP00000433712.1:p.(Ala4Thr)	missense_variant	SNV	rs200532029
	chr6:89677663	["C","T"]	61.001	0.0290966	99.9709	-0.19442	0.20807	0.3501	MDN1	ENSP00000358400.3:p.(Arg4149His)	missense_variant	SNV	rs77256291
	chr7:156966958	["T","C"]	127.11	0.0606296	99.9394	0.13479	0.14425	0.35011	NOM1		intron_variant, splice_region_variant	SNV	rs182314476
	chr16:56983640	["G","A"]	95.001	0.0453141	99.9547	0.15602	0.16698	0.35012	CETP	ENSP00000200676.3:p.(Val486Met)	missense_variant	SNV	rs5887
	chr19:52950277	["G","C"]	294.09	0.140277	99.8597	-0.088114	0.094304	0.35012	ZNF816	ENSP00000350295.4:p.(His500Asp)	missense_variant	SNV	rs138196750	likely benign	not provided
	chr3:170467207	["C","T"]	942	0.44932	99.5507	-0.05012	0.053642	0.35012	SLC7A14	ENSP00000231706.4:p.(Gly722Arg)	missense_variant	SNV	rs144541220	benign	not provided
	chr5:40852609	["A","T"]	548.01	0.261393	99.7386	-0.065922	0.070555	0.35013	CARD6	ENSP00000254691.5:p.(Asp426Val)	missense_variant	SNV	rs3812031
	chr9:108896997	["G","T"]	550.01	0.262347	99.7377	0.064595	0.069134	0.35013	ELP1	ENSP00000363779.5:p.(Thr848Asn)	missense_variant	SNV	rs10979599	benign, likely benign	Familial dysautonomia, not provided, not specified
	chr8:93704985	["G","A"]	100	0.0476985	99.9523	-0.15188	0.16256	0.35015	FAM92A	ENSP00000429367.1:p.(Arg136Gln)	missense_variant	SNV	rs199997776
	chr12:56420888	["A","G"]	83	0.0395898	99.9604	0.16669	0.17841	0.35016	TIMELESS		intron_variant, splice_region_variant	SNV	rs201008145
	chr2:168906660	["G","A"]	425.04	0.202738	99.7973	0.073634	0.078813	0.35016	G6PC2		intron_variant, splice_region_variant	SNV	rs181737385
	chr18:49286427	["C","T"]	117	0.0558073	99.9442	-0.13949	0.1493	0.35017	DYM		intron_variant, splice_region_variant	SNV	rs150849326	benign, uncertain significance	not provided
	chr11:46366380	["GCCT","G"]	928.01	0.442647	99.5574	0.050001	0.053519	0.35017	DGKZ	ENSP00000412178.1:p.(Ser45del)	inframe_deletion	deletion	rs750005398	benign	not provided
	chr15:42684532	["A","G"]	93.003	0.0443611	99.9556	0.15776	0.16886	0.35018	STARD9	ENSP00000290607.7:p.(His985Arg)	missense_variant	SNV	rs779124108
	chr11:120236693	["CT","C"]	244	0.116384	99.8836	0.096872	0.10369	0.35018	POU2F3	ENSP00000260264.4:p.(Gly9GlufsTer7)	frameshift_variant	deletion	rs575453610
	chr17:35177010	["C","T"]	106	0.0505605	99.9494	-0.14769	0.15809	0.35019	UNC45B		intron_variant, splice_region_variant	SNV	rs140652716	benign	not provided
	chr8:1782361	["T","G"]	144.02	0.0686954	99.9313	0.12692	0.13586	0.35019	KBTBD11-OT1		NMD_transcript_variant, intron_variant	SNV	rs560764646
	chr9:117344	["A","C"]	591.23	0.282008	99.718	-0.062612	0.06702	0.35019	FOXD4	ENSP00000371940.2:p.(Leu259Arg)	missense_variant	SNV	rs535943608
	chr3:179243055	["A","G"]	464.05	0.221345	99.7787	0.071051	0.076055	0.3502	KCNMB3	ENSP00000319370.5:p.(Met230Thr)	missense_variant	SNV	rs145985409
	chr10:101015772	["C","T"]	1006	0.479847	99.5202	-0.048058	0.051442	0.3502	PDZD7	ENSP00000480489.1:p.(Gly538Glu)	missense_variant	SNV	rs112571971	benign, likely benign	not provided, not specified
	chr13:80337369	["T","C"]	50.002	0.0238502	99.9761	0.21467	0.2298	0.35021	SPRY2	ENSP00000366308.3:p.(Thr113Ala)	missense_variant	SNV	rs61756189
	chr3:42568919	["C","T"]	118	0.0562843	99.9437	-0.13979	0.14964	0.35021	SEC22C	ENSP00000264454.3:p.(Arg43Gln)	missense_variant	SNV	rs149910601
	chr3:52693659	["G","C"]	473.01	0.225619	99.7744	0.069825	0.074745	0.35022	GNL3	ENSP00000395772.1:p.(Ser451Thr)	missense_variant	SNV	rs34216132
	chr17:82830344	["G","C"]	137	0.065347	99.9347	-0.12993	0.13908	0.35023	ZNF750	ENSP00000269394.3:p.(Ala657Gly)	missense_variant	SNV	rs61729341	likely benign	not provided
	chr8:143590072	["C","T"]	37	0.0176485	99.9824	-0.24983	0.26744	0.35024	EEF1D	ENSP00000434070.1:p.(Gly54Arg)	missense_variant	SNV	rs191012991
	chr19:36878276	["C","A"]	46.004	0.0219432	99.9781	-0.2238	0.23959	0.35024	ZNF345	ENSP00000465431.1:p.(Cys482Ter)	stop_gained	SNV	rs200753949
	chr20:13865199	["G","A"]	49.001	0.0233728	99.9766	-0.21695	0.23225	0.35024	SEL1L2	ENSP00000284951.5:p.(Ala538Val)	missense_variant	SNV	rs74764826
	chr6:107893901	["G","C"]	83.001	0.0395903	99.9604	-0.16695	0.17873	0.35025	SEC63		intron_variant, splice_region_variant	SNV	rs200112157	benign	not provided
	chr7:143265232	["G","A"]	846.05	0.403554	99.5964	-0.052302	0.055992	0.35025	GSTK1	ENSP00000431049.1:p.(Arg175His)	missense_variant	SNV	rs149801284
	chr4:122239527	["A","G"]	1476	0.704031	99.296	0.039659	0.042458	0.35026	KIAA1109	ENSP00000264501.4:p.(Glu1282Gly)	missense_variant	SNV	rs76067900	benign	not provided
	chr1:66905379	["TA","T"]	1637.2	0.780921	99.2191	0.037652	0.040309	0.35027	WDR78		intron_variant, splice_region_variant	deletion	rs543202451
	chr5:140927719	["C","A"]	44.001	0.0209878	99.979	-0.22884	0.24499	0.35028	PCDHAC1	ENSP00000253807.2:p.(Thr276Lys)	missense_variant	SNV	rs144571902
	chr19:6454389	["G","A"]	53.001	0.0252807	99.9747	0.20849	0.22321	0.35028	SLC25A23	ENST00000264088.8:c.870C>T(p.(Arg290=))	NMD_transcript_variant, synonymous_variant	SNV	rs148999239
	chr1:37723064	["G","A"]	285	0.135941	99.8641	-0.090264	0.096636	0.35028	EPHA10	ENSP00000397746.2:p.(Thr646Met)	missense_variant	SNV	rs146568133
	chr8:144040658	["C","T"]	338.01	0.161226	99.8388	-0.082808	0.088655	0.35028	SPATC1	ENSP00000366690.3:p.(Pro286Leu)	missense_variant	SNV	rs149753905
	chr16:89722534	["C","G"]	287	0.136895	99.8631	0.090115	0.096479	0.35029	ZNF276	ENSP00000415836.2:p.(Ala70Gly)	missense_variant	SNV	rs146935234
	chr17:47980718	["G","T"]	40.001	0.0190799	99.9809	-0.24016	0.25713	0.3503	CDK5RAP3	ENSP00000438886.2:p.(Met426Ile)	missense_variant	SNV	rs370631756
	chr3:179887705	["G","A"]	52	0.0248032	99.9752	0.21047	0.22534	0.3503	PEX5L	ENSP00000419975.1:p.(Ala93Val)	missense_variant	SNV	rs150573100
	chr3:121576882	["C","T"]	1247.9	0.59523	99.4048	-0.043102	0.046148	0.35031	ARGFX	ENSP00000335578.3:p.(Arg68Ter)	stop_gained	SNV	rs140537962
	chr9:4599053	["A","G"]	613.04	0.292411	99.7076	0.061571	0.065923	0.35032	SPATA6L		NMD_transcript_variant, intron_variant	SNV	rs76791049
	chr17:44666596	["G","C"]	163.01	0.0777534	99.9222	-0.11783	0.12616	0.35033	MEIOC	ENSP00000386452.1:p.(Gly229Arg)	missense_variant	SNV	rs140877794
	chr6:107634729	["AGCCCCCCGG","A"]	50.331	0.0240072	99.976	-0.21472	0.22991	0.35034	SOBP	ENSP00000318900.5:p.(Pro633_Gly635del)	inframe_deletion	deletion	rs746750430
	chr21:33403596	["C","T"]	56.022	0.0267217	99.9733	0.20284	0.21719	0.35034	IFNGR2	ENSP00000290219.5:p.(Ala18Val)	missense_variant	SNV	rs773932279	uncertain significance	Immunodeficiency 28
	chr20:25476082	["C","T"]	199	0.0949201	99.9051	0.10805	0.11569	0.35034	NINL	ENSP00000278886.6:p.(Arg1070Gln)	missense_variant	SNV	rs34225309
	chr9:2648286	["G","A"]	196	0.0934891	99.9065	-0.10851	0.11619	0.35035	VLDLR	ENSP00000371532.2:p.(Arg634His)	missense_variant	SNV	rs35339834	uncertain significance	Cerebellar ataxia, intellectual disability, and dysequilibrium syndrome 1, Congenital cerebellar hypoplasia, not provided, not specified
	chr14:24164964	["G","A"]	1024	0.488433	99.5116	0.047507	0.05087	0.35036	AL136295.5		NMD_transcript_variant, intron_variant	SNV	rs139364975	benign	not provided
	chr15:72347725	["G","A"]	197	0.0939661	99.906	0.10824	0.11591	0.35037	AC009690.1		NMD_transcript_variant, intron_variant	SNV	rs140337137	likely benign, uncertain significance	Tay-Sachs disease, not provided
	chr11:4848428	["G","T"]	1458.1	0.695492	99.3045	-0.039871	0.042694	0.35037	OR51S1	ENSP00000322754.2:p.(Pro261Thr)	missense_variant	SNV	rs113028061
	chr4:1012561	["C","G"]	50.002	0.0238502	99.9761	-0.21459	0.2298	0.35039	FGFRL1	ENSP00000381498.2:p.(Arg26Gly)	missense_variant	SNV	rs768315040	uncertain significance	not provided
	chr17:42787835	["CT","C"]	54	0.0257572	99.9742	0.2065	0.22113	0.3504	WNK4	ENSP00000246914.4:p.(Ala601ProfsTer60)	frameshift_variant	deletion	rs61755595
	chr3:42865392	["CAG","C"]	51	0.0243263	99.9757	-0.21248	0.22754	0.35041	ACKR2	ENSP00000396150.1:p.(Ser299HisfsTer50)	frameshift_variant	deletion	rs774968799
	chr4:146190751	["T","C"]	62.001	0.0295736	99.9704	-0.19293	0.20661	0.35041	LSM6		NMD_transcript_variant, intron_variant	SNV	rs530372970
	chr10:68646663	["G","A"]	43.002	0.0205113	99.9795	-0.23138	0.2478	0.35044	TET1	ENSP00000362748.4:p.(Val1312Met)	missense_variant	SNV	rs148388844
	chr1:23424633	["T","A"]	126.05	0.060124	99.9399	-0.13525	0.14484	0.35044	TCEA3	ENSP00000406293.2:p.?	start_lost	SNV	rs200503010
	chr17:18122159	["G","A"]	67.001	0.0319585	99.968	-0.18282	0.1958	0.35045	MYO15A	ENSP00000205890.5:p.(Arg1120His)	missense_variant	SNV	rs200738532	uncertain significance	not provided
	chr11:22274687	["T","G"]	684.06	0.326287	99.6737	-0.058403	0.062549	0.35045	ANO5	ENSP00000315371.8:p.(Leu785Arg)	missense_variant	SNV	rs146136277	benign, likely benign	Autosomal recessive limb-girdle muscular dystrophy type 2L, Gnathodiaphyseal dysplasia, not provided, not specified
	chr2:228019085	["G","A"]	96.001	0.0457911	99.9542	0.15331	0.1642	0.35046	SPHKAP	ENSP00000375909.3:p.(Pro590Leu)	missense_variant	SNV	rs112738851
	chr4:140563342	["C","T"]	122.01	0.058197	99.9418	0.13771	0.14749	0.35046	UCP1	ENSP00000262999.3:p.(Glu168Lys)	missense_variant	SNV	rs147603400
	chr11:113736645	["C","G"]	72.003	0.0343444	99.9657	-0.17882	0.19152	0.35047	ZW10	ENSP00000200135.3:p.(Ala732Pro)	missense_variant	SNV	rs200677897
	chr18:2908958	["C","T"]	843	0.402099	99.5979	0.052977	0.05674	0.35047	EMILIN2	ENSP00000254528.3:p.(Pro893Leu)	missense_variant	SNV	rs116613049	benign	not provided
	chr22:36929733	["G","A"]	96	0.0457906	99.9542	-0.15537	0.16641	0.35048	CSF2RB	ENSP00000385271.1:p.(Arg215His)	missense_variant	SNV	rs149714683	benign	not provided
	chr12:99246363	["C","G"]	125.01	0.059628	99.9404	-0.13607	0.14574	0.35048	ANKS1B	ENSP00000449629.2:p.(Arg753Thr)	missense_variant	SNV	rs190004728
	chr20:35651726	["C","T"]	304.02	0.145013	99.855	0.087277	0.093478	0.35048	AL109827.1		NMD_transcript_variant, intron_variant	SNV	rs576297238
	chr4:169438116	["G","C"]	793.01	0.378254	99.6217	-0.054459	0.058328	0.35048	NEK1	ENSP00000424757.1:p.(Gln911Glu)	missense_variant	SNV	rs6828134	benign, likely benign	Short-rib thoracic dysplasia 6 with or without polydactyly, not provided
	chr12:99648394	["G","A"]	360.01	0.17172	99.8283	0.080106	0.085799	0.35049	FAM71C	ENSP00000315247.1:p.(Val74Ile)	missense_variant	SNV	rs112162917
	chr4:186598052	["C","G"]	208520	99.461	0.538994	0.04534	0.048562	0.35049	FAT1	ENSP00000479573.1:p.(Lys4061Asn)	missense_variant	SNV	rs1280097	benign	not provided
	chr8:27469915	["G","A"]	90.002	0.0429296	99.9571	0.15997	0.17135	0.3505	CHRNA2	ENSP00000385026.1:p.(Thr47Met)	missense_variant	SNV	rs74772771	benign, likely benign, uncertain significance	Autosomal dominant nocturnal frontal lobe epilepsy, Autosomal dominant nocturnal frontal lobe epilepsy 4, not provided
	chr6:158066519	["T","C"]	1080.1	0.515192	99.4848	0.046429	0.049731	0.3505	SYNJ2	ENSP00000347792.4:p.(Met534Thr)	missense_variant	SNV	rs140670406
	chr20:23369653	["G","A"]	161	0.0767947	99.9232	-0.11967	0.12818	0.35051	GZF1	ENSP00000338290.5:p.(Arg566His)	missense_variant	SNV	rs144872945	uncertain significance	not provided
	chr12:10825356	["CTG","C"]	164	0.0782256	99.9218	-0.11856	0.12699	0.35051	TAS2R10	ENSP00000240619.2:p.(Arg305SerfsTer?)	frameshift_variant	deletion	rs765662776
	chr20:64208082	["G","A"]	225.94	0.10777	99.8922	0.10123	0.10844	0.35053	MYT1	ENSP00000442412.1:p.(Glu296Lys)	missense_variant	SNV	rs143133195
	chr12:132147730	["C","G"]	264	0.125924	99.8741	-0.093531	0.10019	0.35053	NOC4L	ENSP00000328854.1:p.(Thr184Ser)	missense_variant	SNV	rs112840884
	chr11:64227038	["C","G"]	1766	0.842356	99.1576	-0.036353	0.03894	0.35053	NUDT22	ENSP00000279206.3:p.(Thr129Arg)	missense_variant	SNV	rs34448455
	chr11:128489374	["C","T"]	635.02	0.302895	99.6971	0.060329	0.064625	0.35055	ETS1	ENSP00000376436.3:p.(Ala151Thr)	missense_variant	SNV	rs79963544	likely benign	not provided
	chr4:17627743	["C","T"]	35.001	0.016695	99.9833	-0.25654	0.27481	0.35056	MED28		NMD_transcript_variant, intron_variant	SNV	rs935149424
	chr11:17356756	["C","T"]	49	0.0233723	99.9766	-0.21688	0.23233	0.35056	NCR3LG1	ENSP00000341637.4:p.(Thr59Met)	missense_variant	SNV	rs200991199
	chr17:7390369	["C","T"]	534	0.25471	99.7453	-0.06559	0.070264	0.35058	TMEM256-PLSCR3		3_prime_UTR_variant, NMD_transcript_variant	SNV	rs202149802
	chr16:20844796	["C","G"]	58.002	0.0276661	99.9723	0.19942	0.21364	0.35059	REXO5	ENSP00000261377.6:p.(Ile629Met)	missense_variant	SNV	rs199558198
	chr19:41809979	["G","A"]	110	0.0524684	99.9475	-0.14528	0.15564	0.35059	CEACAM3	ENSP00000349971.3:p.(Arg186His)	missense_variant	SNV	rs200503121
	chr17:78437805	["C","T"]	37	0.0176485	99.9824	0.24948	0.26727	0.3506	DNAH17	ENSP00000374490.6:p.(Gly3957Ser)	missense_variant	SNV	rs561827431
	chr1:144423198	["T","C"]	83.022	0.0396003	99.9604	0.1668	0.17869	0.3506	NBPF15	ENSP00000481835.1:p.(Arg610Gly)	missense_variant	SNV	rs1043751
	chr2:178677662	["ACTT","A"]	22.01	0.0104984	99.9895	-0.32335	0.34642	0.35061	TTN	ENSP00000467141.1:p.(Glu11416del)	inframe_deletion	deletion	rs397517549	benign, likely benign, uncertain significance	Autosomal recessive limb-girdle muscular dystrophy type 2J, Cardiomyopathy, Dilated Cardiomyopathy, Dominant, Dilated cardiomyopathy 1G, Early-onset myopathy with fatal cardiomyopathy, Hypertrophic cardiomyopathy, Limb-Girdle Muscular Dystrophy, Recessive, Myopathy, myofibrillar, 9, with early respiratory failure, Primary familial hypertrophic cardiomyopathy, Tibial muscular dystrophy, not provided, not specified
	chr11:62566901	["C","G"]	140	0.066778	99.9332	0.1286	0.13777	0.35061	AP002990.1		3_prime_UTR_variant, NMD_transcript_variant	SNV	rs367830508
	chr1:8015558	["T","C"]	112	0.0534224	99.9466	0.14338	0.15361	0.35062	ERRFI1	ENSP00000366702.5:p.(His21Arg)	missense_variant	SNV	rs200259274
	chr2:26576099	["G","A"]	376.01	0.179351	99.8206	0.078387	0.083983	0.35063	C2orf70	ENSP00000332875.3:p.(Arg91His)	missense_variant	SNV	rs138550936
	chr3:169122674	["T","C"]	567.01	0.270456	99.7295	-0.063901	0.068462	0.35063	MECOM	ENSP00000417899.1:p.(Gln295Arg)	missense_variant	SNV	rs34896995
	chr7:45183313	["C","G"]	105	0.0500835	99.9499	-0.14814	0.15873	0.35066	RAMP3	ENSP00000418460.1:p.(Asp116Glu)	missense_variant	SNV	rs202215952
	chr2:237369064	["T","C"]	120	0.0572383	99.9428	-0.13882	0.14874	0.35066	COL6A3	ENSP00000295550.4:p.(Asn1467Asp)	missense_variant	SNV	rs138049094	likely benign, uncertain significance	Bethlem myopathy 1, Collagen 6-related myopathy, not provided, not specified
	chr17:44161924	["A","G"]	748.01	0.35679	99.6432	0.055458	0.059421	0.35066	C17orf53	ENSP00000313500.4:p.(Ser646Gly)	missense_variant	SNV	rs78848036
	chr17:8046947	["A","G"]	842.04	0.401641	99.5984	-0.052434	0.056181	0.35066	ALOX15B	ENSP00000369530.4:p.(Gln443Arg)	missense_variant	SNV	rs146833910
	chr12:54403322	["G","A"]	33	0.0157405	99.9843	-0.26399	0.28285	0.35067	ITGA5	ENST00000293379.8:c.1779C>T(p.(Asn593=))	splice_region_variant, synonymous_variant	SNV	rs141766076
	chr4:70030796	["G","A"]	52.001	0.0248037	99.9752	-0.21037	0.22541	0.35067	HTN3		intron_variant, splice_region_variant	SNV	rs201203281
	chr16:11268922	["T","C"]	144.02	0.0686954	99.9313	0.12661	0.13566	0.35067	TNP2	ENSP00000325738.3:p.(Lys114Arg)	missense_variant	SNV	rs201125198
	chr19:16893323	["G","A"]	58	0.0276652	99.9723	0.19943	0.21368	0.35068	CPAMD8	ENSP00000402505.2:p.(Arg1862Trp)	missense_variant	SNV	rs367926026
	chr20:59867795	["C","A"]	46.002	0.0219423	99.9781	-0.21913	0.23481	0.35069	SYCP2	ENSP00000350162.2:p.(Glu1347Asp)	missense_variant	SNV	rs760266779
	chr12:88125343	["A","C"]	118.05	0.0563081	99.9437	0.13969	0.14969	0.35069	CEP290	ENSP00000448012.1:p.(Ile364Met)	missense_variant	SNV	rs201988582	likely benign, uncertain significance	Bardet-Biedl syndrome 14, CEP290-Related Disorders, Inborn genetic diseases, Joubert syndrome, Joubert syndrome 5, Leber congenital amaurosis, Leber congenital amaurosis 10, Meckel syndrome, type 4, Meckel-Gruber syndrome, Nephronophthisis, Retinitis pigmentosa, Senior-Loken syndrome 6, not provided, not specified
	chr20:16379790	["C","A"]	88.006	0.0419776	99.958	-0.16195	0.17354	0.3507	KIF16B	ENSP00000384164.1:p.(Asp738Tyr)	missense_variant	SNV	rs143610596
	chr1:44129727	["G","C"]	211	0.100644	99.8994	0.10431	0.11177	0.3507	KLF17	ENSP00000361373.3:p.(Arg152Ser)	missense_variant	SNV	rs112819362
	chr3:46998833	["C","T"]	386	0.184116	99.8159	-0.077483	0.083027	0.3507	NBEAL2	ENSP00000415034.2:p.(Thr1113Met)	missense_variant	SNV	rs202071400	likely benign	Gray platelet syndrome, not provided, not specified
	chr2:29071662	["G","A"]	440.01	0.209878	99.7901	-0.072308	0.077483	0.35071	C2orf71	ENSP00000332809.4:p.(Pro867Leu)	missense_variant	SNV	rs182248363	likely benign, uncertain significance	Retinitis pigmentosa, Retinitis pigmentosa 54, not provided, not specified
	chr3:42200991	["G","T"]	54.001	0.0257577	99.9742	-0.20646	0.22124	0.35072	TRAK1	ENSP00000328998.5:p.(Gly455Val)	missense_variant	SNV	rs77593921	uncertain significance	not provided
	chr16:50105032	["G","A"]	209.01	0.0996947	99.9003	-0.10477	0.11227	0.35072	HEATR3	ENSP00000299192.7:p.(Glu672Lys)	missense_variant	SNV	rs143573845
	chr14:73931858	["T","G"]	171.01	0.0815693	99.9184	-0.11569	0.12397	0.35073	AC005520.1		3_prime_UTR_variant, NMD_transcript_variant	SNV	rs574921425
	chr16:74949768	["G","T"]	200	0.0953971	99.9046	-0.10732	0.11501	0.35073	WDR59	ENSP00000262144.6:p.(Asp119Glu)	missense_variant	SNV	rs138295398
	chr8:22615436	["C","T"]	454	0.216551	99.7834	-0.071166	0.076263	0.35073	CCAR2	ENSP00000310670.4:p.(Ala406Val)	missense_variant	SNV	rs150957244
	chr12:87983114	["T","G"]	39.001	0.0186029	99.9814	0.2428	0.26019	0.35074	C12orf50	ENSP00000298699.2:p.(Lys403Thr)	missense_variant	SNV	rs142328329
	chr11:62146762	["GGAGCAGGAGCGGCGGGAGCAGGAGCGGCGCGAGCAGGAGCGGCGC","G"]	59.163	0.0282199	99.9718	0.19745	0.21161	0.35077	INCENP	ENSP00000378295.3:p.(Arg703_Arg717del)	inframe_deletion	deletion	rs772868240
	chr1:245686303	["C","T"]	56.001	0.0267117	99.9733	0.20267	0.2172	0.35078	KIF26B	ENSP00000385545.2:p.(Ser1107Leu)	missense_variant	SNV	rs369400379
	chr19:51034617	["C","T"]	60.111	0.0286721	99.9713	0.19578	0.20982	0.35078	KLK12	ENSP00000250351.4:p.(Gly2Glu)	missense_variant	SNV	rs143108777
	chr17:82087191	["C","G"]	76.021	0.0362609	99.9637	0.17191	0.18424	0.35078	FASN	ENSP00000304592.2:p.(Gly1096Arg)	missense_variant	SNV	rs62642478	likely benign	Epileptic encephalopathy
	chr16:397999	["G","A"]	169.01	0.0806153	99.9194	-0.11671	0.12508	0.35078	NME4		NMD_transcript_variant, intron_variant	SNV	rs534548175
	chr7:151987209	["G","A"]	1085	0.517529	99.4825	-0.046261	0.049579	0.35078	GALNTL5	ENSP00000392582.2:p.(Val196Ile)	missense_variant	SNV	rs75797831	benign	not provided
	chr15:40898965	["G","A"]	1280	0.610541	99.3895	-0.042523	0.045575	0.3508	VPS18	ENSP00000220509.5:p.(Ala98Thr)	missense_variant	SNV	rs140142469
	chr17:6641101	["G","A"]	1814	0.865252	99.1347	-0.035774	0.038344	0.35082	TXNDC17	ENSP00000250101.5:p.(Val7Met)	missense_variant	SNV	rs142294143	benign	not provided
	chr17:78806224	["G","A"]	73.001	0.0348204	99.9652	0.17747	0.19022	0.35083	USP36	ENST00000589225.5:c.2148C>T(p.(Ser716=))	NMD_transcript_variant, synonymous_variant	SNV	rs376077925
	chr14:104994667	["T","C"]	198.01	0.0944479	99.9056	-0.10767	0.11541	0.35085	CLBA1	ENSP00000450114.1:p.(Cys296Arg)	missense_variant	SNV	rs201335270
	chr1:43219388	["G","GTTA"]	46.002	0.0219423	99.9781	-0.22371	0.23979	0.35086	CFAP57	ENSP00000479773.1:p.(Val700_Met701insIle)	inframe_insertion	insertion	rs780585265
	chr22:27800260	["T","C"]	100	0.0476985	99.9523	-0.15034	0.16114	0.35086	MN1	ENSP00000304956.4:p.(Gln95Arg)	missense_variant	SNV	rs200805240
	chr19:41987936	["G","A"]	326	0.155497	99.8445	0.084112	0.09016	0.35086	ATP1A3	ENST00000441343.5:c.357C>T(p.(Asn119=))	splice_region_variant, synonymous_variant	SNV	rs143547136	benign, likely benign	Alternating hemiplegia of childhood 2, Dystonia 12, not provided
	chr1:235160961	["C","T"]	558.01	0.266163	99.7338	-0.064401	0.069031	0.35086	RBM34	ENSP00000386226.3:p.(Gly54Ser)	missense_variant	SNV	rs112038793
	chr9:133642352	["C","T"]	156	0.0744097	99.9256	0.12148	0.13022	0.35088	DBH	ENSP00000376776.2:p.(Ala211Val)	missense_variant	SNV	rs143535251	uncertain significance	Dopamine beta-hydroxylase deficiency
	chr19:3641789	["G","A"]	196.01	0.0934939	99.9065	0.10755	0.11529	0.35088	PIP5K1C	ENSP00000466363.1:p.(Ala568Val)	missense_variant	SNV	rs115654072	likely benign	not provided
	chr1:235419495	["G","A"]	297.02	0.141674	99.8583	-0.087853	0.094173	0.35088	TBCE	ENSP00000439170.1:p.(Val132Ile)	missense_variant	SNV	rs144448831	benign, uncertain significance	not provided
	chr12:122582969	["G","A"]	385.01	0.183644	99.8164	0.077436	0.083006	0.35088	KNTC1	ENSP00000328236.6:p.(Ala1083Thr)	missense_variant	SNV	rs141767241
	chr22:29489138	["G","GAAACAA"]	1159	0.552826	99.4472	-0.045247	0.048501	0.35088	NEFH	ENSP00000311997.6:p.(Thr501_Lys502dup)	inframe_insertion	insertion	rs576586746	benign	not provided
	chr7:113918369	["G","A"]	121.01	0.05772	99.9423	-0.13808	0.14802	0.35091	PPP1R3A	ENSP00000284601.3:p.(Arg210Cys)	missense_variant	SNV	rs141223649	uncertain significance	Monogenic diabetes
	chr22:31712608	["G","A"]	50.001	0.0238497	99.9762	-0.21447	0.22993	0.35093	PRR14L	ENSP00000331845.6:p.(Pro1744Leu)	missense_variant	SNV	rs138862865
	chr1:20715540	["T","C"]	2086.1	0.995039	99.005	-0.033434	0.035843	0.35093	KIF17	ENSP00000247986.2:p.(Arg111Gly)	missense_variant	SNV	rs35835983
	chr11:418745	["C","T"]	104	0.0496065	99.9504	0.14894	0.15968	0.35095	ANO9	ENSP00000332788.6:p.(Arg702His)	missense_variant	SNV	rs116108490
	chr20:56249736	["T","C"]	48.005	0.0228977	99.9771	0.2188	0.23458	0.35097	MC3R	ENSP00000243911.2:p.(Ile298Thr)	missense_variant	SNV	rs121913556
	chr20:56249735	["A","T"]	48.016	0.0229029	99.9771	0.2188	0.23458	0.35097	MC3R	ENSP00000243911.2:p.(Ile298Phe)	missense_variant	SNV	rs757322252
	chr17:7014147	["A","G"]	136.2	0.0649654	99.935	0.13026	0.13966	0.35097	RNASEK-C17orf49	ENSP00000450085.1:p.(Asn5Ser)	missense_variant, splice_region_variant	SNV	rs113538531
	chr17:7014147	["A","G"]	136.2	0.0649654	99.935	0.13026	0.13966	0.35097	RNASEK	ENSP00000449500.1:p.(Asn92Ser)	missense_variant, splice_region_variant	SNV	rs113538531
	chr19:10175613	["G","A"]	64.002	0.030528	99.9695	0.18947	0.20314	0.35098	DNMT1	ENSP00000352516.3:p.(Ala192Val)	missense_variant	SNV	rs62621089	benign, likely benign, uncertain significance	Hereditary sensory neuropathy-deafness-dementia syndrome, not provided
	chr19:33207036	["C","T"]	75.006	0.0357768	99.9642	0.17506	0.1877	0.35098	LRP3	ENSP00000253193.6:p.(Arg592Trp)	missense_variant	SNV	rs774815876
	chr3:47002158	["G","A"]	237	0.113046	99.887	-0.098561	0.10567	0.35098	NBEAL2	ENSP00000415034.2:p.(Arg1674His)	missense_variant	SNV	rs200622688	uncertain significance	Abnormal bleeding, Gray platelet syndrome, Thrombocytopenia
	chr8:29075294	["G","C"]	175	0.0834725	99.9165	0.11467	0.12294	0.35099	KIF13B	ENSP00000427900.1:p.(Thr1503Ser)	missense_variant	SNV	rs200434029
	chr9:136806806	["A","G"]	67.007	0.0319614	99.968	0.18529	0.19867	0.351	CCDC183	ENSP00000338013.6:p.(Tyr443Cys)	missense_variant	SNV	rs190191629
	chr8:245895	["C","A"]	105.02	0.050093	99.9499	-0.14795	0.15863	0.351	ZNF596	ENSP00000318719.3:p.(Leu350Ile)	missense_variant	SNV	rs141773746
	chr6:13600937	["C","T"]	142	0.0677319	99.9323	-0.12726	0.13644	0.351	SIRT5	ENSP00000476228.1:p.(Thr282Met)	missense_variant	SNV	rs143092270
	chr17:7579882	["C","T"]	1096	0.522776	99.4772	-0.046408	0.049759	0.351	CD68	ENSP00000250092.6:p.(Thr41Met)	missense_variant	SNV	rs147152347	benign	not provided
	chr2:215011442	["A","T"]	209330	99.8474	0.152635	0.083943	0.090004	0.351	ABCA12	ENSP00000272895.7:p.(Ser777Thr)	missense_variant	SNV	rs7560008	benign	Autosomal recessive congenital ichthyosis 4A, Autosomal recessive congenital ichthyosis 4B, Congenital ichthyosis of skin, not provided, not specified
	chr17:39653659	["G","A"]	65	0.0310041	99.969	-0.18812	0.20171	0.35101	STARD3	ENSP00000463613.1:p.(Arg43Gln)	missense_variant	SNV	rs149648909
	chr6:135463229	["G","C"]	65.002	0.031005	99.969	0.1881	0.20169	0.35102	AHI1	ENSP00000356774.4:p.(Ser276Cys)	missense_variant	SNV	rs190854744	uncertain significance	Joubert syndrome, not provided
	chr5:73173877	["G","A"]	249	0.118769	99.8812	-0.096453	0.10342	0.35102	TMEM174		intron_variant, splice_region_variant	SNV	rs146808070
	chr8:38253646	["A","G"]	54.004	0.0257591	99.9742	-0.20622	0.22113	0.35104	DDHD2	ENSP00000380352.2:p.(Tyr661Cys)	missense_variant	SNV	rs201656753	uncertain significance	Hereditary spastic paraplegia 54, not provided
	chr15:54627055	["T","C"]	653.02	0.311481	99.6885	0.059544	0.063849	0.35104	UNC13C	ENSP00000260323.11:p.(Val2196Ala)	missense_variant	SNV	rs146433220
	chr17:75267908	["G","A"]	41	0.0195564	99.9804	0.23685	0.25398	0.35105	MIF4GD		intron_variant, splice_region_variant	SNV	rs112577980
	chr16:58392623	["G","A"]	45.001	0.0214648	99.9785	-0.22609	0.24244	0.35105	GINS3	ENSP00000401018.2:p.(Val8Met)	missense_variant	SNV	rs149042036
	chr3:50273338	["G","T"]	134	0.0639161	99.9361	0.13098	0.14046	0.35105	SEMA3B	ENSP00000480680.1:p.(Glu235Asp)	missense_variant	SNV	rs184886006
	chr4:112618909	["T","G"]	207.02	0.0987455	99.9013	0.10522	0.11283	0.35105	ZGRF1	ENSP00000424737.1:p.(Tyr378Ser)	missense_variant	SNV	rs139173313
	chr2:37179500	["C","T"]	618.01	0.294782	99.7052	-0.060965	0.065374	0.35105	SULT6B1	ENSP00000444081.1:p.(Gly163Ser)	missense_variant	SNV	rs75398209
	chr6:150831114	["A","G"]	2000.1	0.954019	99.046	0.03414	0.03661	0.35107	PLEKHG1	ENSP00000351318.2:p.(Asp668Gly)	missense_variant	SNV	rs148178393
	chr7:151180964	["C","T"]	46.002	0.0219423	99.9781	0.22343	0.2396	0.35108	ASB10	ENSP00000391137.2:p.(Arg360His)	missense_variant	SNV	rs151344612	not provided	Glaucoma 1, open angle, F
	chr19:10148911	["G","A"]	64.001	0.0305275	99.9695	0.18943	0.20314	0.35108	DNMT1	ENSP00000352516.3:p.(Thr898Ile)	missense_variant	SNV	rs201213597	benign, likely benign	Hereditary sensory neuropathy-deafness-dementia syndrome, not provided
	chr8:144438493	["C","T"]	110	0.0524684	99.9475	0.14455	0.15502	0.35109	TONSL	ENSP00000386239.3:p.(Arg544His)	missense_variant	SNV	rs141623142	likely benign	not provided
	chr9:92514777	["C","T"]	532.01	0.253761	99.7462	0.065633	0.070386	0.35109	ECM2	ENSP00000344758.5:p.(Arg303Gln)	missense_variant	SNV	rs143789386
	chr16:89196015	["G","T"]	37.001	0.0176489	99.9824	0.24911	0.26716	0.3511	SLC22A31	ENSP00000474621.1:p.(Thr552Asn)	missense_variant	SNV	rs780900997
	chr4:69204488	["T","G"]	49.001	0.0233728	99.9766	0.2166	0.23229	0.3511	UGT2B11	ENSP00000387683.1:p.(Asn418His)	missense_variant	SNV	rs546179431
	chr7:151013304	["G","A"]	484	0.230861	99.7691	0.069172	0.074182	0.3511	ATG9B		3_prime_UTR_variant, NMD_transcript_variant	SNV	rs3730011	benign	not provided
	chr6:31766536	["C","A"]	2064	0.984498	99.0155	-0.033511	0.035939	0.3511	VWA7	ENSP00000364840.4:p.(Gly704Val)	missense_variant	SNV	rs28400002
	chr19:49653476	["AGAG","A"]	51.036	0.0243434	99.9757	-0.21217	0.22754	0.35111	SCAF1	ENSP00000353769.2:p.(Glu1039del)	inframe_deletion	deletion	rs750992003
	chr19:49183155	["G","GCTT"]	54	0.0257572	99.9742	-0.20622	0.22116	0.35111	TRPM4	ENSP00000252826.4:p.(Leu564dup)	inframe_insertion	insertion	rs772690187	uncertain significance	Progressive familial heart block type IB, not provided
	chr6:89951523	["C","T"]	390	0.186024	99.814	-0.076898	0.08247	0.35111	BACH2	ENSP00000437473.1:p.(Ala195Thr)	missense_variant	SNV	rs143586122	likely benign	not provided
	chr16:14655059	["T","A"]	196.05	0.093513	99.9065	-0.10862	0.11649	0.35112	BFAR		intron_variant, splice_region_variant	SNV	rs199714958
	chr6:39883966	["G","A"]	683.01	0.325786	99.6742	-0.058219	0.062438	0.35112	DAAM2	ENSP00000488831.1:p.(Arg617His)	missense_variant	SNV	rs34699846
	chr20:963959	["G","A"]	520	0.248032	99.752	0.066884	0.071736	0.35115	RSPO4	ENSP00000217260.4:p.(Pro191Ser)	missense_variant	SNV	rs138935370
	chr16:2240103	["G","A"]	94.003	0.0448381	99.9552	0.15637	0.16772	0.35116	ECI1	ENSP00000301729.4:p.(Thr262Met)	missense_variant	SNV	rs144920416	uncertain significance	not provided
	chr1:171016323	["C","T"]	104	0.0496065	99.9504	0.14887	0.15967	0.35116	MROH9	ENSP00000356733.4:p.(Thr632Ile)	missense_variant	SNV	rs375075726
	chr11:117999139	["G","A"]	147	0.0701169	99.9299	0.12506	0.13413	0.35116	IL10RA	ENSP00000227752.3:p.(Arg412Gln)	missense_variant	SNV	rs117423374	uncertain significance	Inflammatory bowel disease 28, not provided
	chr3:37055147	["A","G"]	209.01	0.0996947	99.9003	0.10495	0.11257	0.35116	LRRFIP2	ENSP00000338727.4:p.(Ile630Thr)	missense_variant	SNV	rs143178676
	chr7:100992889	["G","A"]	259.37	0.123716	99.8763	-0.094608	0.10147	0.35116	MUC12	ENSP00000368755.3:p.(Ala919Thr)	missense_variant	SNV	rs771100552
	chr7:27199826	["GGCCGCGGCCGCCGCCGCA","G"]	64.205	0.0306249	99.9694	0.18938	0.20313	0.35118	HOXA13	ENSP00000222753.4:p.(Ala79_Ala84del)	inframe_deletion	deletion	rs990542963
	chr6:122422746	["G","A"]	116	0.0553303	99.9447	0.1397	0.14985	0.35119	HSF2	ENSP00000357440.4:p.(Val287Ile)	missense_variant	SNV	rs145103558
	chr14:104157765	["C","T"]	46	0.0219413	99.9781	0.22334	0.23957	0.35121	KIF26A	ENSP00000388241.2:p.(Ala249Val)	missense_variant	SNV	rs375760543
	chr4:127633138	["T","C"]	264	0.125924	99.8741	0.092613	0.099344	0.35121	INTU	ENSP00000334003.5:p.(Val35Ala)	missense_variant	SNV	rs117754102	benign	not provided
	chr22:50314276	["C","T"]	1169	0.557596	99.4424	0.044449	0.04768	0.35121	DENND6B		intron_variant, splice_region_variant	SNV	rs144775109
	chr11:119111336	["G","A"]	49	0.0233723	99.9766	0.21662	0.23237	0.35123	C2CD2L	ENSP00000338885.3:p.(Arg291Gln)	missense_variant	SNV	rs371412317
	chr12:6316379	["T","C"]	50.035	0.023866	99.9761	-0.21422	0.2298	0.35123	PLEKHG6	ENSP00000011684.7:p.(Ile244Thr)	missense_variant	SNV	rs61753337
	chr17:43018203	["C","T"]	67.002	0.031959	99.968	-0.18527	0.19875	0.35123	VAT1	ENSP00000347872.2:p.(Gly200Asp)	missense_variant	SNV	rs149157105
	chr1:111442740	["G","A"]	176.01	0.0839542	99.916	-0.11464	0.12298	0.35123	WDR77	ENSP00000235090.5:p.(Ser238Phe)	missense_variant	SNV	rs115748493
	chr15:62164477	["C","G"]	42.008	0.0200372	99.98	0.23382	0.25083	0.35124	C2CD4B	ENSP00000369755.3:p.(Gly170Arg)	missense_variant	SNV	rs951674313
	chr15:81374007	["T","C"]	767.11	0.3659	99.6341	0.054321	0.058272	0.35124	TMC3	ENSP00000452681.1:p.(Gln24Arg)	missense_variant	SNV	rs74028654
	chr14:105142945	["G","A"]	72	0.034343	99.9657	0.17854	0.19154	0.35126	JAG2	ENSP00000328169.3:p.(Pro1156Leu)	missense_variant	SNV	rs143438617
	chr11:62528718	["C","G"]	117.63	0.0561078	99.9439	-0.14036	0.15058	0.35128	AHNAK	ENSP00000367263.4:p.(Cys1900Ser)	missense_variant	SNV	rs150461450	likely benign	not provided
	chr12:55693152	["T","C"]	301.14	0.143639	99.8564	-0.087874	0.094277	0.3513	ITGA7	ENSP00000257879.6:p.(Ile901Val)	missense_variant	SNV	rs113651939	benign, likely benign	Congenital muscular dystrophy due to integrin alpha-7 deficiency, not provided, not specified
	chr2:102798004	["C","T"]	43.001	0.0205109	99.9795	-0.23108	0.24792	0.35131	TMEM182		intron_variant, splice_region_variant	SNV	rs376313930
	chr2:27306286	["G","A"]	98.001	0.0467451	99.9533	0.15304	0.1642	0.35131	TRIM54	ENSP00000296098.4:p.(Val356Ile)	missense_variant	SNV	rs142922734
	chr12:4682213	["G","A"]	75.003	0.0357753	99.9642	-0.17282	0.18542	0.35132	AC005833.3	ENSP00000456318.2:p.(Arg29Gln)	NMD_transcript_variant, missense_variant	SNV	rs200750609	likely benign	not provided
	chr12:4682213	["G","A"]	75.003	0.0357753	99.9642	-0.17282	0.18542	0.35132	NDUFA9	ENSP00000266544.5:p.(Arg270Gln)	missense_variant	SNV	rs200750609	likely benign	not provided
	chr1:84563402	["A","G"]	598.07	0.285271	99.7147	0.061953	0.066472	0.35133	CTBS	ENSP00000359664.4:p.(Ile271Thr)	missense_variant	SNV	rs143993403
	chr17:8204933	["G","A"]	170	0.0810875	99.9189	-0.11628	0.12477	0.35136	AURKB	ENSP00000313950.6:p.(Pro326Ser)	missense_variant	SNV	rs148715809
	chr11:75430398	["C","T"]	230.08	0.109745	99.8903	-0.099965	0.10726	0.35136	KLHL35	ENSP00000438526.1:p.(Gly78Ser)	missense_variant	SNV	rs1051584646
	chr12:7102090	["G","C"]	1467	0.699738	99.3003	0.03971	0.04261	0.35136	C1RL		intron_variant, splice_region_variant	SNV	rs191448232
	chr22:24586095	["C","T"]	79.001	0.0376823	99.9623	0.17042	0.18287	0.35137	LRRC75B	ENSP00000320520.8:p.(Gly247Ser)	missense_variant	SNV	rs201574647
	chr22:24586095	["C","T"]	79.001	0.0376823	99.9623	0.17042	0.18287	0.35137	SNRPD3		NMD_transcript_variant, intron_variant	SNV	rs201574647
	chr15:44567553	["G","A"]	54.006	0.0257601	99.9742	0.20607	0.22113	0.35138	SPG11	ENSP00000261866.7:p.(Arg2209Cys)	missense_variant	SNV	rs374057859	uncertain significance	Amyotrophic lateral sclerosis type 5, Charcot-Marie-Tooth disease axonal type 2X, Hereditary spastic paraplegia, Hereditary spastic paraplegia 11, Hereditary spastic paraplegia 11, not provided
	chr9:19056400	["T","G"]	56.001	0.0267117	99.9733	0.20237	0.21715	0.35138	HAUS6	ENSP00000369871.3:p.(Glu937Asp)	missense_variant	SNV	rs201056474
	chr5:176887197	["G","A"]	61	0.0290961	99.9709	0.19395	0.20812	0.35138	HK3		intron_variant, splice_region_variant	SNV	rs377310713
	chr8:80036982	["T","A"]	65.005	0.0310064	99.969	-0.18785	0.20157	0.35138	AC036214.3		NMD_transcript_variant, intron_variant	SNV	rs562477844
	chr10:95877166	["G","A"]	86.001	0.0410212	99.959	0.1635	0.17545	0.35138	AL365273.2		NMD_transcript_variant, intron_variant	SNV	rs574779369
	chr1:11026893	["C","T"]	122	0.0581922	99.9418	0.1375	0.14754	0.35138	AL109811.4		NMD_transcript_variant, intron_variant	SNV	rs141174563
	chr1:11026893	["C","T"]	122	0.0581922	99.9418	0.1375	0.14754	0.35138	MASP2	ENSP00000383690.3:p.(Asp685Asn)	missense_variant	SNV	rs141174563
	chr17:41463031	["G","A"]	591	0.281898	99.7181	-0.062452	0.067015	0.35138	KRT32	ENSP00000225899.3:p.(Thr339Met)	missense_variant	SNV	rs16966929
	chr3:52502169	["G","A"]	92	0.0438827	99.9561	-0.1579	0.16944	0.35139	STAB1	ENSP00000312946.6:p.(Arg143His)	missense_variant	SNV	rs199640409
	chr16:89889269	["G","A"]	1627.2	0.776151	99.2238	-0.037683	0.040437	0.3514	TCF25		NMD_transcript_variant, intron_variant	SNV	rs139393946
	chr5:67183209	["C","A"]	128	0.0610541	99.9389	0.13312	0.14286	0.35141	CD180	ENSP00000256447.4:p.(Gly545Val)	missense_variant	SNV	rs148764952
	chr12:63149913	["G","T"]	1930.9	0.921011	99.079	0.034672	0.037209	0.35143	AVPR1A	ENSP00000299178.2:p.(Phe308Leu)	missense_variant	SNV	rs113578517	benign	not provided
	chr3:49284535	["GTCT","G"]	132.01	0.0629668	99.937	0.13212	0.14179	0.35144	USP4	ENSP00000265560.4:p.(Lys773del)	inframe_deletion	deletion	rs370067968
	chr19:49882046	["C","T"]	302.04	0.144069	99.8559	0.087544	0.093951	0.35144	TBC1D17	ENSP00000221543.4:p.(Pro178Leu)	missense_variant	SNV	rs146631204
	chr1:39626963	["C","A"]	225	0.107322	99.8927	0.10104	0.10844	0.35145	HEYL	ENSP00000361943.3:p.(Trp177Cys)	missense_variant	SNV	rs138365730
	chr7:139454159	["C","A"]	555.03	0.264741	99.7353	0.064728	0.069466	0.35145	KLRG2	ENSP00000339356.4:p.(Gly354Val)	missense_variant	SNV	rs191574772
	chr19:49009880	["C","T"]	304	0.145004	99.855	-0.086741	0.093094	0.35146	RUVBL2	ENST00000595090.5:c.567C>T(p.(Ala189=))	splice_region_variant, synonymous_variant	SNV	rs185487314	benign	not provided
	chr8:11758378	["C","T"]	240	0.114477	99.8855	0.097849	0.10502	0.35147	GATA4	ENSP00000435712.1:p.(Ala412Val)	missense_variant	SNV	rs55633527	benign, likely pathogenic	Aneurysm of thoracic aorta, Atrioventricular septal defect 4, Cardiovascular phenotype, not provided
	chr3:14145149	["T","C"]	57.008	0.027192	99.9728	0.20096	0.21569	0.35148	AC090004.1		NMD_transcript_variant, intron_variant	SNV	rs776547561	uncertain significance	Xeroderma pigmentosum, group C
	chr1:152307325	["C","T"]	40.067	0.0191114	99.9809	0.23955	0.25711	0.35149	FLG	ENSP00000357789.1:p.(Glu2521Lys)	missense_variant	SNV	rs756516055
	chr22:18126894	["G","A"]	41	0.0195564	99.9804	0.23644	0.25377	0.35149	TUBA8	ENSP00000412646.1:p.(Asp330Asn)	missense_variant	SNV	rs142925642	uncertain significance	not provided
	chr17:7260383	["C","A"]	45.001	0.0214648	99.9785	-0.22567	0.24222	0.3515	AC003688.1		NMD_transcript_variant, intron_variant	SNV	rs150733809
	chr17:7260383	["C","A"]	45.001	0.0214648	99.9785	-0.22567	0.24222	0.3515	CLDN7	ENSP00000396638.3:p.(Glu209Asp)	missense_variant	SNV	rs150733809
	chr2:55296368	["A","G"]	134	0.0639161	99.9361	-0.13086	0.14046	0.3515	CCDC88A	ENSP00000410608.1:p.(Ser1661Pro)	missense_variant	SNV	rs144009079	likely benign	not provided
	chr3:113373459	["C","T"]	185.01	0.0882471	99.9118	0.11162	0.11981	0.35153	CFAP44	ENSP00000377428.2:p.(Arg799His)	missense_variant	SNV	rs143011495	likely benign	not provided
	chr4:56315193	["C","T"]	414.47	0.197696	99.8023	-0.074391	0.079851	0.35153	KIAA1211	ENSP00000264229.6:p.(Thr564Met)	missense_variant	SNV	rs200991737
	chr19:21726914	["A","T"]	253.09	0.12072	99.8793	0.095447	0.10245	0.35154	ZNF100	ENSP00000476534.2:p.(Phe465Leu)	missense_variant	SNV	rs202235978
	chr7:135134849	["C","T"]	378	0.180301	99.8197	0.07782	0.083532	0.35154	AGBL3	ENSP00000388275.2:p.(Pro784Leu)	missense_variant	SNV	rs148526262	likely benign	not provided
	chr12:131004278	["G","A"]	66.003	0.0314825	99.9685	-0.18655	0.20024	0.35155	ADGRD1	ENSP00000444425.1:p.(Glu445Lys)	missense_variant	SNV	rs142628291
	chr5:172350521	["G","A"]	82.003	0.0391142	99.9609	0.16733	0.17962	0.35156	SH3PXD2B	ENSP00000309714.5:p.(Pro285Leu)	missense_variant	SNV	rs141428218	uncertain significance	not provided
	chr19:55808020	["T","C"]	123.01	0.058674	99.9413	0.13654	0.14657	0.35156	NLRP11		intron_variant, splice_region_variant	SNV	rs199476239	not provided	not provided
	chr10:97884289	["C","T"]	159	0.0758407	99.9242	-0.12016	0.12899	0.35157	CRTAC1	ENSP00000359629.3:p.(Val517Met)	missense_variant	SNV	rs187123855
	chr8:143866965	["C","G"]	266	0.126878	99.8731	-0.093259	0.10011	0.35157	EPPK1	ENSP00000484472.1:p.(Asp2097His)	missense_variant	SNV	rs189896129
	chr16:4576215	["G","A"]	35	0.0166945	99.9833	-0.25586	0.27467	0.35159	C16orf96	ENSP00000415027.3:p.(Ala579Thr)	missense_variant	SNV	rs368874235
	chr13:45714059	["T","C"]	165.06	0.0787312	99.9213	0.11792	0.12658	0.35159	SPERT	ENSP00000309189.1:p.(Val345Ala)	missense_variant	SNV	rs201884643
	chr9:136476579	["C","T"]	282	0.13451	99.8655	0.090281	0.096918	0.35159	SEC16A	ENSP00000325827.7:p.(Arg346His)	missense_variant	SNV	rs201222771
	chr19:41116504	["G","A"]	198	0.0944431	99.9056	-0.10776	0.11568	0.3516	CYP2F1	ENSP00000333534.2:p.(Arg74Gln)	missense_variant	SNV	rs145103345
	chr8:143866668	["T","C"]	135.01	0.0643978	99.9356	-0.13036	0.13995	0.35161	EPPK1	ENSP00000484472.1:p.(Met2196Val)	missense_variant	SNV	rs200828547
	chr16:71669302	["T","C"]	717.02	0.342008	99.658	0.056749	0.060925	0.35162	PHLPP2	ENSP00000454519.1:p.(Tyr569Cys)	missense_variant	SNV	rs151177503
	chr1:207496326	["C","T"]	66.001	0.0314815	99.9685	0.18653	0.20026	0.35163	CR1	ENSP00000383744.2:p.(Pro20Leu)	missense_variant	SNV	rs199732885
	chr6:109145277	["G","A"]	66.005	0.0314834	99.9685	-0.18633	0.20005	0.35163	CEP57L1	ENSP00000357966.2:p.(Arg19Lys)	missense_variant	SNV	rs148542729
	chr5:108381568	["G","C"]	132.05	0.0629859	99.937	-0.13179	0.1415	0.35163	FBXL17	ENSP00000437464.1:p.(Pro42Ala)	missense_variant	SNV	rs754258862
	chr5:129461122	["C","G"]	408.01	0.194615	99.8054	0.074913	0.080429	0.35164	ADAMTS19	ENSP00000274487.5:p.(Arg38Gly)	missense_variant	SNV	rs192852831
	chr22:24725510	["T","TACC"]	42.001	0.0200339	99.98	0.23353	0.25073	0.35165	PIWIL3	ENSP00000330031.5:p.(Trp680dup)	inframe_insertion	insertion	rs756856279
	chr9:136476384	["C","T"]	47	0.0224183	99.9776	-0.22089	0.23716	0.35166	SEC16A	ENSP00000325827.7:p.(Arg411His)	missense_variant	SNV	rs199827448
	chr13:24830476	["T","A"]	53.005	0.0252826	99.9747	0.20802	0.22335	0.35167	RNF17		intron_variant, splice_region_variant	SNV	rs371313233
	chr2:70301851	["G","A"]	381	0.181731	99.8183	0.077939	0.083685	0.35168	FAM136A	ENSP00000397269.1:p.(Ala54Val)	missense_variant	SNV	rs111492861
	chr11:48216903	["G","A"]	596.02	0.284293	99.7157	0.061882	0.066444	0.35168	OR4B1	ENSP00000311605.2:p.(Val32Met)	missense_variant	SNV	rs149679682
	chr11:280403	["G","C"]	268.01	0.127837	99.8722	-0.092592	0.09942	0.35169	NLRP6	ENSP00000309767.4:p.(Lys223Asn)	missense_variant	SNV	rs141755467	uncertain significance	not provided
	chr15:66553100	["T","G"]	286.02	0.136427	99.8636	0.089598	0.096205	0.35169	LCTL	ENSP00000343490.5:p.(Ser361Arg)	missense_variant	SNV	rs150346835
	chr7:93134756	["G","A"]	382.01	0.182213	99.8178	-0.077484	0.083199	0.35169	SAMD9L	ENSP00000326247.4:p.(Arg406Ter)	stop_gained	SNV	rs150070697	benign, likely benign, uncertain significance	not provided, not specified
	chr3:40190366	["G","A"]	107	0.0510374	99.949	-0.14653	0.15733	0.3517	MYRIP	ENSP00000301972.6:p.(Arg523Gln)	missense_variant	SNV	rs143471880
	chr18:3164443	["G","T"]	129.01	0.0615359	99.9385	0.13333	0.14316	0.3517	MYOM1		intron_variant, splice_region_variant	SNV	rs534659625	likely benign	Hypertrophic cardiomyopathy
	chr22:24574698	["T","C"]	1369.8	0.653375	99.3466	0.04101	0.044036	0.3517	SNRPD3		NMD_transcript_variant, intron_variant	SNV	rs62231180
	chr8:144851226	["C","T"]	1157	0.551872	99.4481	0.044564	0.047852	0.35171	COMMD5	ENSP00000394331.2:p.(Arg38Gln)	missense_variant	SNV	rs140849685
	chr19:7933967	["C","T"]	24.001	0.0114481	99.9886	-0.30897	0.33177	0.35172	TIMM44	ENSP00000270538.2:p.(Val194Ile)	missense_variant	SNV	rs147925283	likely benign	not specified
	chr12:13062895	["G","A"]	48	0.0228953	99.9771	-0.21845	0.23458	0.35172	FAM234B	ENSP00000197268.8:p.(Ala258Thr)	missense_variant	SNV	rs144407026
	chr1:159872576	["C","T"]	554	0.26425	99.7358	-0.064258	0.069001	0.35172	AL590560.1		NMD_transcript_variant, intron_variant	SNV	rs140129903
	chr1:3501058	["G","A"]	316	0.150727	99.8493	-0.085014	0.091292	0.35173	MEGF6	ENSP00000348982.4:p.(Thr828Ile)	missense_variant	SNV	rs201394307
	chr8:2001882	["G","T"]	310.2	0.147961	99.852	-0.085792	0.092128	0.35174	KBTBD11	ENSP00000321544.3:p.(Gln230His)	missense_variant	SNV	rs570197059
	chr7:141615467	["C","G"]	515.01	0.245652	99.7543	0.067062	0.072016	0.35175	AGK		intron_variant, splice_region_variant	SNV	rs113085050	benign	Cataract 38, Cataract 38, Sengers syndrome, Sengers syndrome, not provided
	chr18:26321195	["T","C"]	580.04	0.276671	99.7233	-0.063043	0.067701	0.35175	TAF4B	ENSP00000462980.1:p.(Tyr715His)	missense_variant	SNV	rs115443182
	chr22:24572121	["G","A"]	77.002	0.0367288	99.9633	-0.17246	0.18521	0.35176	SNRPD3		NMD_transcript_variant, intron_variant	SNV	rs865894165
	chr1:33096711	["C","T"]	135	0.064393	99.9356	0.13048	0.14012	0.35176	AZIN2	ENSP00000362540.1:p.(Ala253Val)	missense_variant	SNV	rs145723160
	chr16:66470037	["G","A"]	46.001	0.0219418	99.9781	-0.2231	0.23959	0.35177	AC010542.3		3_prime_UTR_variant, NMD_transcript_variant	SNV	rs747459895
	chr8:60856593	["A","C"]	87.001	0.0414982	99.9585	0.16331	0.17538	0.35178	CHD7	ENSP00000392028.1:p.(Gln2438Pro)	missense_variant	SNV	rs754894988	benign, likely benign	CHARGE association, History of neurodevelopmental disorder, not provided, not specified
	chr17:42979609	["A","C"]	141.02	0.0672645	99.9327	-0.1273	0.13671	0.35178	PTGES3L-AARSD1	ENSP00000409924.1:p.(Phe64Leu)	missense_variant	SNV	rs138115862
	chr17:42979609	["A","C"]	141.02	0.0672645	99.9327	-0.1273	0.13671	0.35178	PTGES3L	ENSP00000467778.1:p.(Phe29Leu)	missense_variant	SNV	rs138115862
	chr2:127596560	["C","T"]	1238	0.590508	99.4095	-0.043546	0.046766	0.35178	MYO7B		intron_variant, splice_region_variant	SNV	rs141776312
	chr11:123976893	["C","T"]	44	0.0209874	99.979	-0.22809	0.24496	0.35179	OR10S1	ENSP00000431914.1:p.(Val267Met)	missense_variant	SNV	rs199661662
	chr4:71803919	["G","A"]	241.02	0.114963	99.885	0.097573	0.10479	0.35179	GC		intron_variant, splice_region_variant	SNV	rs187338765
	chr1:40647840	["G","A"]	1155	0.550918	99.4491	-0.044756	0.048067	0.35179	RIMS3		5_prime_UTR_variant, splice_region_variant	SNV	rs115473329
	chr15:89606781	["C","G"]	55.003	0.0262356	99.9738	-0.20411	0.21921	0.3518	TICRR	ENSP00000268138.7:p.(Pro893Arg)	missense_variant	SNV	rs202231396
	chr2:99162325	["AG","A"]	151.01	0.0720296	99.928	-0.1232	0.13232	0.3518	LIPT1	ENSP00000377115.2:p.(Lys123AsnfsTer8)	frameshift_variant	deletion	rs552120721	uncertain significance, likely pathogenic	Abnormality of cardiovascular system morphology, Abnormality of the optic nerve, Failure to thrive, Hearing impairment, Hypotonia, Lipoyl transferase 1 deficiency, not provided
	chr2:99162325	["AG","A"]	151.01	0.0720296	99.928	-0.1232	0.13232	0.3518	AC079447.1		NMD_transcript_variant, intron_variant	deletion	rs552120721	uncertain significance, likely pathogenic	Abnormality of cardiovascular system morphology, Abnormality of the optic nerve, Failure to thrive, Hearing impairment, Hypotonia, Lipoyl transferase 1 deficiency, not provided
	chr11:61960010	["G","A"]	25	0.0119246	99.9881	-0.30272	0.32512	0.35181	BEST1	ENSP00000399709.2:p.(Arg296Gln)	missense_variant	SNV	rs751707411	uncertain significance	Cone-rod dystrophy 6, not provided
	chr5:77046500	["A","G"]	39.003	0.0186039	99.9814	0.24225	0.26018	0.35181	AGGF1	ENSP00000316109.7:p.(Ile342Val)	missense_variant	SNV	rs149788789
	chr7:77749934	["A","G"]	42.008	0.0200372	99.98	-0.23362	0.25091	0.35181	RSBN1L	ENSP00000334040.7:p.(His405Arg)	missense_variant	SNV	rs368379812
	chr22:37758009	["G","GAAGTGGCAGGAGCTGGAGAAGCTGCCCCTGCGGGAGAATAAGCGGGTGCCCCTC"]	47.002	0.0224193	99.9776	0.2207	0.23704	0.35181	TRIOBP	ENSP00000384312.3:p.(Lys2029_Leu2046dup)	inframe_insertion	insertion	rs1569058307
	chr3:122570573	["T","A"]	54.002	0.0257582	99.9742	0.20604	0.22129	0.35181	DTX3L	ENSP00000296161.4:p.(Leu685Gln)	missense_variant	SNV	rs200669786
	chr1:43365597	["C","T"]	600.01	0.286196	99.7138	-0.061999	0.066587	0.35181	ELOVL1	ENSP00000361536.3:p.(Val5Met)	missense_variant	SNV	rs111698274
	chr14:67767816	["C","A"]	1652	0.78798	99.212	0.037405	0.040174	0.35181	ZFYVE26	ENSP00000251119.5:p.(Ser1893Ile)	missense_variant	SNV	rs34952009	benign, uncertain significance	Hereditary spastic paraplegia, Hereditary spastic paraplegia 15, Spastic paraplegia, not provided, not specified
	chr18:7042167	["G","T"]	322	0.153589	99.8464	-0.084646	0.090914	0.35183	LAMA1	ENSP00000374309.3:p.(Asp413Glu)	missense_variant	SNV	rs144278838	likely benign	not provided
	chr19:51994484	["G","A"]	38.001	0.0181259	99.9819	0.24562	0.26382	0.35184	ZNF615	ENSP00000471549.1:p.(His209Tyr)	missense_variant	SNV	rs113722862
	chr2:200613862	["C","G"]	44	0.0209874	99.979	0.22808	0.24497	0.35184	AOX1	ENSP00000363832.2:p.(Leu503Val)	missense_variant	SNV	rs201421164
	chr19:37696897	["G","C"]	170	0.0810875	99.9189	0.11632	0.12494	0.35184	AC093227.3		NMD_transcript_variant, intron_variant	SNV	rs112718703
	chr16:30354599	["C","A"]	254.06	0.121183	99.8788	0.09546	0.10253	0.35185	CD2BP2		intron_variant, splice_region_variant	SNV	rs199853540
	chr7:5371066	["C","G"]	623.01	0.297167	99.7028	0.061337	0.065882	0.35185	TNRC18	ENSP00000382452.4:p.(Glu1176Asp)	missense_variant	SNV	rs199711412	benign	not provided
	chr16:67825252	["T","C"]	59.003	0.0281436	99.9719	0.19733	0.21196	0.35186	TSNAXIP1	ENSP00000457241.1:p.(Met265Thr)	missense_variant	SNV	rs201031808
	chr1:201213381	["G","A"]	151	0.0720248	99.928	0.12347	0.13263	0.35186	IGFN1	ENSP00000334714.4:p.(Gly2830Arg)	missense_variant	SNV	rs111777273
	chr3:180616568	["A","G"]	234.02	0.111624	99.8884	-0.0993	0.10666	0.35186	CCDC39	ENSP00000405708.2:p.(Ile845Thr)	missense_variant	SNV	rs139560004	likely benign, uncertain significance	Primary ciliary dyskinesia, Primary ciliary dyskinesia 14, not provided, not specified
	chr19:42738814	["G","A"]	104	0.0496065	99.9504	-0.14839	0.1594	0.35187	PSG3	ENSP00000468936.1:p.(Arg114Trp)	missense_variant	SNV	rs149473391
	chr11:2403297	["G","A"]	339	0.161698	99.8383	0.082646	0.088774	0.35187	TSSC4	ENSP00000331087.6:p.(Val222Ile)	missense_variant	SNV	rs61741005
	chr18:46522136	["C","T"]	81	0.0386358	99.9614	-0.16829	0.18077	0.35188	LOXHD1	ENSP00000444586.1:p.(Ala1684Thr)	missense_variant	SNV	rs376122149	likely benign, uncertain significance	Autosomal recessive nonsyndromic hearing loss 77, not specified
	chr15:71994482	["T","A"]	88.003	0.0419762	99.958	-0.16129	0.17325	0.35188	MYO9A	ENSP00000348349.5:p.(Glu525Val)	missense_variant	SNV	rs147624856	likely benign	not provided
	chr6:136614151	["T","C"]	849.01	0.404965	99.595	-0.052365	0.056248	0.35188	MAP3K5		intron_variant, splice_region_variant	SNV	rs114824668	benign	not provided
	chr15:33867830	["T","G"]	490.01	0.233728	99.7663	0.068648	0.073741	0.35189	AVEN	ENSP00000306822.3:p.(Gln213Pro)	missense_variant	SNV	rs116106056
	chr8:19505458	["G","A"]	25	0.0119246	99.9881	-0.30301	0.3255	0.3519	CSGALNACT1	ENSP00000330805.6:p.(Ser126Leu)	missense_variant	SNV	rs140161612	benign	not provided
	chr18:22416163	["C","T"]	141	0.0672549	99.9327	-0.12749	0.13695	0.3519	CTAGE1	ENSP00000375220.2:p.(Arg550Lys)	missense_variant	SNV	rs180907713
	chr9:135699107	["G","A"]	52	0.0248032	99.9752	0.20999	0.22558	0.35191	SOHLH1	ENSP00000404438.1:p.(Leu29Phe)	missense_variant	SNV	rs373853629
	chr6:84215348	["A","G"]	843.21	0.402199	99.5978	-0.05221	0.056086	0.35191	CEP162	ENSP00000385215.3:p.(Ile146Thr)	missense_variant	SNV	rs147915749
	chr17:36104630	["A","G"]	117.03	0.0558216	99.9442	0.13991	0.15029	0.35192	CCL4	ENSP00000482259.1:p.(Gln60Arg)	missense_variant	SNV	rs146953505
	chr11:66560565	["G","A"]	814.01	0.388271	99.6117	-0.053442	0.057411	0.35193	ACTN3		intron_variant, splice_region_variant	SNV	rs77271331
	chr2:85754754	["G","A"]	115	0.0548533	99.9451	0.14113	0.15162	0.35195	ATOH8	ENSP00000304676.3:p.(Glu189Lys)	missense_variant	SNV	rs201773606
	chr5:180616973	["G","A"]	137	0.065347	99.9347	-0.12931	0.13892	0.35195	FLT4	ENSP00000261937.6:p.(Pro1008Leu)	missense_variant	SNV	rs149033942	uncertain significance	not provided
	chr17:19328846	["C","T"]	200	0.0953971	99.9046	-0.10651	0.11443	0.35196	EPN2	ENSP00000320543.5:p.(Ala428Val)	missense_variant	SNV	rs143806164
	chr8:99875868	["T","A"]	261.03	0.124508	99.8755	-0.093376	0.10032	0.35196	COX6C		NMD_transcript_variant, intron_variant	SNV	rs201566966	uncertain significance	Cohen syndrome
	chr17:47307690	["T","G"]	554.02	0.264259	99.7357	0.064471	0.069264	0.35196	AC068234.1		NMD_transcript_variant, intron_variant	SNV	rs73985153
	chr4:82906613	["G","A"]	274.01	0.130699	99.8693	0.091485	0.098288	0.35197	THAP9	ENSP00000305533.5:p.(Arg189Gln)	missense_variant	SNV	rs139068755
	chr16:1206259	["C","T"]	460	0.219413	99.7806	-0.070374	0.075607	0.35197	CACNA1H	ENSP00000334198.7:p.(Thr920Met)	missense_variant	SNV	rs59052554	benign, likely benign	Hyperaldosteronism, familial, type IV, Idiopathic generalized epilepsy, not provided
	chr3:160438304	["T","C"]	20.002	0.00954066	99.9905	-0.33837	0.36354	0.35198	AC079594.2	ENSP00000456272.1:p.(Ile294Val)	NMD_transcript_variant, missense_variant	SNV	rs146718769
	chr3:160438304	["T","C"]	20.002	0.00954066	99.9905	-0.33837	0.36354	0.35198	TRIM59	ENSP00000311219.4:p.(Ile294Val)	missense_variant	SNV	rs146718769
	chr3:44901565	["G","T"]	94	0.0448366	99.9552	-0.15634	0.16797	0.35198	TGM4	ENSP00000296125.4:p.(Trp233Cys)	missense_variant	SNV	rs151286193
	chr19:8963181	["G","A"]	59	0.0281421	99.9719	-0.19713	0.2118	0.35199	MUC16	ENSP00000381008.2:p.(Thr4530Ile)	missense_variant	SNV	rs149117779
	chr10:60074900	["G","A"]	75	0.0357739	99.9642	-0.17472	0.18771	0.35199	ANK3	ENSP00000280772.1:p.(Ser1994Leu)	missense_variant	SNV	rs141251507	likely benign, uncertain significance	not provided
	chr22:30461366	["T","C"]	265.03	0.126415	99.8736	-0.092665	0.099561	0.35199	SEC14L3	ENSP00000215812.4:p.(Tyr342Cys)	missense_variant	SNV	rs79967334
	chr6:138885735	["G","A"]	437.02	0.208452	99.7915	0.072541	0.07794	0.352	ECT2L	ENSP00000387388.1:p.(Ala722Thr)	missense_variant	SNV	rs79865247
	chr2:73490794	["C","G"]	1914.1	0.912998	99.087	0.034803	0.037393	0.352	ALMS1	ENSP00000482968.1:p.(Asn2945Lys)	missense_variant	SNV	rs35062203	benign	Alstrom syndrome, Monogenic diabetes, not provided, not specified
	chr16:72957792	["T","C"]	57.049	0.0272115	99.9728	0.20058	0.21551	0.35201	ZFHX3	ENSP00000493252.1:p.(Asn785Ser)	missense_variant	SNV	rs557562869
	chr11:28330561	["G","A"]	96.003	0.045792	99.9542	0.15451	0.16601	0.35201	METTL15	ENSP00000384369.3:p.(Arg315His)	missense_variant	SNV	rs371016812
	chr17:49043424	["C","T"]	532.01	0.253761	99.7462	0.065756	0.070651	0.35201	IGF2BP1		intron_variant, splice_region_variant	SNV	rs140483006
	chr1:116606513	["G","T"]	50.001	0.0238497	99.9762	-0.21397	0.22991	0.35202	IGSF3	ENSP00000358495.1:p.(Leu421Ile)	missense_variant	SNV	rs138784285
	chr2:233955239	["C","A"]	75.001	0.0357744	99.9642	-0.17466	0.18767	0.35203	TRPM8	ENSP00000323926.4:p.(Arg451Ser)	missense_variant	SNV	rs182733234
	chr19:15897475	["C","T"]	49.002	0.0233732	99.9766	-0.21623	0.23234	0.35204	CYP4F2	ENSP00000221700.3:p.(Arg46His)	missense_variant	SNV	rs141050546
	chr10:73647530	["G","GA"]	43.06	0.020539	99.9795	-0.2307	0.2479	0.35205	SYNPO2L	ENSP00000378289.2:p.(Pro708SerfsTer13)	frameshift_variant	insertion	rs749813969
	chr17:47347814	["A","G"]	47.001	0.0224188	99.9776	-0.22056	0.237	0.35205	EFCAB13	ENSP00000332111.2:p.(His175Arg)	missense_variant	SNV	rs150498027
	chr1:52361057	["C","T"]	53.001	0.0252807	99.9747	-0.20781	0.22331	0.35206	CC2D1B	ENSP00000360642.2:p.(Gly132Ser)	missense_variant	SNV	rs142073097
	chr10:116859143	["G","A"]	150	0.0715478	99.9285	0.12353	0.13275	0.35207	ENO4		intron_variant, splice_region_variant	SNV	rs199571664
	chr2:227728596	["G","T"]	549.14	0.261932	99.7381	0.065056	0.069909	0.35207	AC093762.2	ENSP00000493152.1:p.(Gly88Cys)	missense_variant	SNV	rs562241632
	chr7:19708988	["C","T"]	75.004	0.0357758	99.9642	-0.17489	0.18794	0.35208	TWISTNB	ENSP00000222567.5:p.(Arg10Gln)	missense_variant	SNV	rs373324285
	chr10:37193179	["C","A"]	102.03	0.0486668	99.9513	-0.14982	0.161	0.35208	ANKRD30A		intron_variant, splice_region_variant	SNV	rs371149957
	chr17:75891189	["C","T"]	120	0.0572383	99.9428	-0.13811	0.14841	0.35208	TRIM65	ENSP00000269383.3:p.(Gly382Arg)	missense_variant	SNV	rs202175254
	chr1:52361540	["TTCCTCC","T"]	1313.1	0.62633	99.3737	0.041979	0.045111	0.35208	CC2D1B	ENSP00000360642.2:p.(Glu96_Glu97del)	inframe_deletion	deletion	rs374206070
	chr12:55726791	["A","G"]	50.002	0.0238502	99.9761	0.21398	0.22996	0.35209	CD63	ENSP00000447730.1:p.(Met112Thr)	missense_variant	SNV	rs144335815
	chr16:58532399	["C","A"]	27	0.0128786	99.9871	0.29112	0.31286	0.3521	CNOT1		intron_variant, splice_region_variant	SNV	rs189289191
	chr5:132195404	["G","T"]	402	0.191748	99.8083	0.075853	0.081516	0.3521	P4HA2		intron_variant, splice_region_variant	SNV	rs116723404
	chr2:44320941	["A","G"]	51.002	0.0243272	99.9757	-0.21171	0.22753	0.35212	PREPL		3_prime_UTR_variant, NMD_transcript_variant	SNV	rs540294069
	chr1:12378530	["C","T"]	92.002	0.0438836	99.9561	-0.15794	0.16974	0.35212	VPS13D	ENSP00000478104.1:p.(Arg3674Cys)	missense_variant	SNV	rs143757926	likely benign	not provided
	chr3:10249530	["G","A"]	22	0.0104937	99.9895	0.32255	0.34666	0.35213	AC022384.1	ENST00000437082.5:c.159G>A(p.(Leu53=))	NMD_transcript_variant, synonymous_variant	SNV	rs774939933
	chr12:52613708	["C","T"]	33	0.0157405	99.9843	-0.26321	0.28289	0.35214	KRT73	ENSP00000307014.3:p.(Glu322Lys)	missense_variant	SNV	rs115158867
	chr1:181089660	["G","A"]	67	0.031958	99.968	0.18474	0.19855	0.35214	IER5	ENSP00000356549.4:p.(Gly253Glu)	missense_variant	SNV	rs181827584
	chr19:44658856	["A","G"]	70.005	0.0333914	99.9666	-0.18073	0.19424	0.35214	PVR	ENSP00000402060.2:p.(Lys369Arg)	missense_variant	SNV	rs149458939
	chr12:57196269	["G","A"]	223	0.106368	99.8936	0.10168	0.10929	0.35214	LRP1	ENSP00000243077.3:p.(Gly2962Ser)	missense_variant	SNV	rs144160982	likely benign	not provided
	chr3:44865036	["G","T"]	37.001	0.0176489	99.9824	-0.24276	0.26091	0.35215	TMEM42		intron_variant, splice_region_variant	SNV	rs190177861
	chr20:46545719	["G","A"]	101	0.0481755	99.9518	0.14924	0.1604	0.35215	OCSTAMP	ENSP00000279028.2:p.(Arg219Trp)	missense_variant	SNV	rs548466766
	chr9:35712905	["C","G"]	136	0.06487	99.9351	0.13	0.13973	0.35216	TLN1	ENSP00000316029.9:p.(Ser1164Thr)	missense_variant	SNV	rs149157349
	chr3:49701853	["C","T"]	37	0.0176485	99.9824	-0.24854	0.26714	0.35217	RNF123	ENSP00000328287.6:p.(Arg480Trp)	missense_variant	SNV	rs200586465
	chr6:26285481	["C","T"]	47.001	0.0224188	99.9776	0.22064	0.23715	0.35218	HIST1H4H	ENSP00000489567.1:p.(Gly7Ser)	NMD_transcript_variant, missense_variant	SNV	rs200373070
	chr6:106107235	["G","A"]	51	0.0243263	99.9757	-0.2118	0.22765	0.35218	PRDM1	ENSP00000358092.4:p.(Glu743Lys)	missense_variant	SNV	rs141223053
	chr19:2234137	["C","T"]	88.003	0.0419762	99.958	0.16135	0.17343	0.35218	MIR1227		mature_miRNA_variant	SNV	rs377766232
	chr8:112314422	["T","C"]	58.003	0.0276666	99.9723	-0.1985	0.21336	0.35219	CSMD3		intron_variant, splice_region_variant	SNV	rs201703880
	chr3:148859955	["C","G"]	104	0.0496065	99.9504	0.14829	0.15939	0.3522	CPB1	ENSP00000417222.1:p.(Leu403Val)	missense_variant	SNV	rs200398876
	chr22:44808383	["C","T"]	64.002	0.030528	99.9695	0.18921	0.20338	0.35221	ARHGAP8	ENSP00000374424.2:p.(Arg82Trp)	missense_variant	SNV	rs6007304
	chr1:151135701	["C","G"]	557.01	0.265686	99.7343	-0.06466	0.069503	0.35221	SEMA6C	ENSP00000357909.3:p.(Met441Ile)	missense_variant	SNV	rs76970546
	chr14:20223939	["T","A"]	125.01	0.059628	99.9404	0.13555	0.14571	0.35222	OR11H6	ENSP00000319071.2:p.(Met77Lys)	missense_variant	SNV	rs145052055
	chr1:159535367	["AAT","A"]	47.002	0.0224193	99.9776	-0.2207	0.23724	0.35223	OR10J5	ENSP00000334441.2:p.(Phe214TyrfsTer17)	frameshift_variant	deletion	rs775955636
	chr17:47313596	["G","A"]	78.135	0.0372693	99.9627	0.17142	0.18428	0.35224	AC068234.1		NMD_transcript_variant, intron_variant	SNV	rs540492615
	chr2:73292548	["A","T"]	203.02	0.0968376	99.9032	-0.10619	0.11415	0.35224	EGR4	ENSP00000445626.1:p.(Ser227Thr)	missense_variant	SNV	rs141704795
	chr3:108557396	["T","G"]	63.013	0.0300563	99.9699	-0.19046	0.20475	0.35225	CIP2A	ENSP00000484616.1:p.(Met679Leu)	missense_variant	SNV	rs141201957
	chr14:21503583	["G","A"]	117	0.0558073	99.9442	-0.13981	0.1503	0.35226	METTL3		intron_variant, splice_region_variant	SNV	rs201423733
	chr9:37668537	["G","A"]	300.01	0.1431	99.8569	0.087555	0.094124	0.35226	AL138752.2		NMD_transcript_variant, intron_variant	SNV	rs555809239
	chr14:21092593	["G","GGAGGCT"]	38.003	0.0181269	99.9819	-0.24519	0.26359	0.35227	ZNF219	ENSP00000388558.2:p.(Gln233_Pro234dup)	inframe_insertion	insertion	rs3841049
	chr3:88338651	["C","G"]	197	0.0939661	99.906	0.10813	0.11625	0.35227	CSNKA2IP		intron_variant, splice_region_variant	SNV	rs148392963
	chr11:64751369	["C","T"]	37	0.0176485	99.9824	-0.24866	0.26733	0.35228	PYGM	ENSP00000164139.3:p.(Arg642His)	missense_variant	SNV	rs150098198	uncertain significance	Glycogen storage disease, type V, not provided
	chr10:32824578	["C","T"]	44.008	0.0209912	99.979	-0.22785	0.24496	0.35228	CCDC7	ENSP00000491655.1:p.(Thr1081Met)	missense_variant	SNV	rs146947430
	chr22:37188188	["G","A"]	125.01	0.059628	99.9404	-0.1355	0.14567	0.35228	C1QTNF6	ENSP00000338812.2:p.(Ser9Leu)	missense_variant	SNV	rs151217898
	chr19:52384767	["C","CA"]	1171.5	0.558788	99.4412	0.044599	0.047946	0.35228	ZNF880	ENSP00000406318.2:p.(Asn397GlnfsTer4)	frameshift_variant	insertion	rs760451823
	chr14:21324918	["C","T"]	23	0.0109707	99.989	-0.31518	0.33886	0.3523	RPGRIP1	ENSP00000382895.2:p.(Ser688Leu)	missense_variant	SNV	rs543867152	uncertain significance	Cone-rod dystrophy 13, Cone-rod dystrophy 13, Leber congenital amaurosis 6, Leber congenital amaurosis 6
	chr19:1924169	["C","T"]	75.001	0.0357744	99.9642	0.17468	0.18781	0.35231	SCAMP4	ENSP00000316007.7:p.(Thr192Met)	missense_variant	SNV	rs200769074
	chr17:81131067	["G","A"]	107	0.0510374	99.949	-0.14504	0.15594	0.35231	AATK	ENSP00000324196.4:p.(Arg110Cys)	missense_variant	SNV	rs200776897
	chr22:24343506	["G","A"]	388.27	0.185199	99.8148	-0.077303	0.083112	0.35232	SPECC1L-ADORA2A	ENSP00000351480.2:p.(Ala893Thr)	NMD_transcript_variant, missense_variant	SNV	rs138449725
	chr1:64673166	["T","C"]	29.087	0.0138741	99.9861	-0.28073	0.30183	0.35233	CACHD1	ENSP00000290039.5:p.(Ile789Thr)	missense_variant	SNV	rs554868581
	chr10:124759741	["A","G"]	54.008	0.025761	99.9742	0.20584	0.22131	0.35233	AC068896.1		NMD_transcript_variant, intron_variant	SNV	rs551479121
	chr14:90780776	["T","C"]	67.003	0.0319595	99.968	-0.18467	0.19855	0.35234	TTC7B	ENSP00000336127.4:p.(Tyr136Cys)	missense_variant	SNV	rs145204823
	chr5:17605120	["C","T"]	43.068	0.0205428	99.9795	-0.22529	0.24223	0.35235	AC233724.16	ENSP00000491846.1:p.(Arg114Trp)	missense_variant	SNV	rs774198784
	chr17:42564062	["C","T"]	249	0.118769	99.8812	-0.095944	0.10316	0.35235	COASY	ENSP00000464814.1:p.(Pro297Ser)	missense_variant	SNV	rs143964295	likely benign, uncertain significance	Neurodegeneration with brain iron accumulation 6, not provided
	chr20:33412714	["G","C"]	410.01	0.195569	99.8044	-0.074262	0.079847	0.35235	SNTA1	ENSP00000217381.2:p.(Ala257Gly)	missense_variant	SNV	rs56157422	benign, likely benign, uncertain significance	Cardiovascular phenotype, Long QT syndrome, Long QT syndrome 1, Long QT syndrome 12, not provided, not specified
	chr12:6976720	["C","A"]	77.003	0.0367293	99.9633	-0.17226	0.18523	0.35236	EMG1		NMD_transcript_variant, intron_variant	SNV	rs782370238
	chr6:89866286	["A","G"]	215.01	0.102557	99.8974	-0.10353	0.11132	0.35236	CASP8AP2	ENSP00000478179.1:p.(Lys999Arg)	missense_variant	SNV	rs114897724
	chr16:75114652	["G","A"]	563	0.268543	99.7315	0.063664	0.068454	0.35236	LDHD	ENSP00000300051.4:p.(Ala168Val)	missense_variant	SNV	rs199877283
	chr14:21503578	["C","T"]	117	0.0558073	99.9442	-0.13978	0.1503	0.35237	METTL3		splice_acceptor_variant	SNV	rs143040965
	chr16:4203173	["C","G"]	854.01	0.40735	99.5926	0.05207	0.055989	0.35237	SRL		3_prime_UTR_variant, NMD_transcript_variant	SNV	rs74003216
	chr11:130914940	["C","T"]	82.003	0.0391142	99.9609	-0.16693	0.1795	0.35238	SNX19	ENSP00000265909.4:p.(Glu334Lys)	missense_variant	SNV	rs143532789
	chr22:37070638	["C","T"]	142.01	0.0677367	99.9323	0.1269	0.13645	0.35238	TMPRSS6	ENSP00000334962.5:p.(Gly572Ser)	missense_variant	SNV	rs148129773	uncertain significance	Microcytic anemia
	chr1:24360869	["G","A"]	178	0.0849034	99.9151	-0.11373	0.12229	0.35238	STPG1	ENSP00000363530.1:p.(Pro304Ser)	missense_variant	SNV	rs34154883
	chr13:114286609	["C","T"]	449	0.214166	99.7858	0.071501	0.076883	0.35238	UPF3A	ENSP00000364448.3:p.(Ala204Val)	missense_variant	SNV	rs41291207
	chr19:18258063	["C","T"]	1057	0.504174	99.4958	-0.046645	0.050157	0.35238	IQCN	ENSP00000376213.2:p.(Arg1074His)	missense_variant	SNV	rs141048177
	chr19:11248112	["G","A"]	30	0.0143096	99.9857	0.27589	0.29667	0.35239	DOCK6	ENSP00000294618.6:p.(Arg254Cys)	missense_variant	SNV	rs144085374	benign	not provided
	chr17:6628213	["T","C"]	105	0.0500835	99.9499	0.1479	0.15904	0.35239	KIAA0753	ENSP00000355250.3:p.(Lys208Glu)	missense_variant	SNV	rs200246752	likely benign	not provided
	chr19:871146	["C","A"]	136.01	0.0648748	99.9351	-0.12987	0.13965	0.35239	MED16	ENSP00000325612.1:p.(Asp736Tyr)	missense_variant	SNV	rs34110403
	chr19:58300541	["C","G"]	141	0.0672549	99.9327	0.12763	0.13724	0.35239	AC020915.2		NMD_transcript_variant, intron_variant	SNV	rs77200135
	chr19:58300541	["C","G"]	141	0.0672549	99.9327	0.12763	0.13724	0.35239	AC020915.6		NMD_transcript_variant, intron_variant	SNV	rs77200135
	chr21:42893388	["G","A"]	1390	0.66301	99.337	0.040727	0.043793	0.35239	NDUFV3		intron_variant, splice_region_variant	SNV	rs141846205
	chr2:100968275	["C","T"]	1566	0.746959	99.253	-0.038281	0.041164	0.35239	NPAS2		intron_variant, splice_region_variant	SNV	rs115806641	benign	not provided
	chr19:44819656	["G","A"]	49	0.0233723	99.9766	0.21589	0.23215	0.3524	BCAM	ENSP00000270233.5:p.(Val565Ile)	missense_variant	SNV	rs139746192
	chr1:59321737	["G","C"]	79	0.0376819	99.9623	-0.17005	0.18286	0.3524	FGGY	ENSP00000360262.4:p.(Cys63Ser)	missense_variant	SNV	rs146690473
	chr17:16799937	["T","C"]	778.03	0.371109	99.6289	0.054827	0.058958	0.3524	AC098850.4		NMD_transcript_variant, intron_variant	SNV	rs541919488
	chr6:25972103	["A","G"]	58.004	0.0276671	99.9723	-0.19844	0.21341	0.35243	TRIM38		intron_variant, splice_region_variant	SNV	rs199757564
	chr1:19815063	["G","C"]	98.001	0.0467451	99.9533	0.1532	0.16475	0.35243	RNF186	ENSP00000364263.2:p.(Ile13Met)	missense_variant	SNV	rs147586351
	chr5:16616953	["G","C"]	55.004	0.0262361	99.9738	-0.20393	0.21931	0.35245	RETREG1	ENSP00000304642.9:p.(Pro7Ala)	missense_variant	SNV	rs532140281	uncertain significance	Neuropathy, hereditary sensory and autonomic, type 2B, not provided
	chr1:32481080	["G","A"]	73.001	0.0348204	99.9652	0.17697	0.19032	0.35245	AL033529.1		NMD_transcript_variant, intron_variant	SNV	rs117038159
	chr9:111369148	["C","T"]	145	0.0691629	99.9308	0.12579	0.13528	0.35245	ECPAS	ENSP00000259335.4:p.(Arg1845Gln)	missense_variant	SNV	rs145249965
	chr7:75986234	["G","A"]	272.01	0.129745	99.8703	0.091727	0.098649	0.35246	POR	ENSP00000393527.1:p.(Val682Ile)	missense_variant	SNV	rs145782750	benign, likely benign, uncertain significance	Antley-Bixler syndrome with genital anomalies and disordered steroidogenesis, Congenital adrenal hyperplasia due to cytochrome P450 oxidoreductase deficiency, not provided
	chr9:33472075	["CCTT","C"]	84.001	0.0400673	99.9599	-0.16509	0.17755	0.35247	NOL6	ENSP00000297990.4:p.(Lys102del)	inframe_deletion	deletion	rs779660748
	chr17:78826957	["CCT","C"]	1742	0.830909	99.1691	-0.036206	0.038939	0.35247	USP36		NMD_transcript_variant, intron_variant	deletion	rs374498969
	chr9:116344555	["C","G"]	77.001	0.0367284	99.9633	0.17268	0.18572	0.35248	PAPPA	ENSP00000330658.3:p.(Phe1208Leu)	missense_variant	SNV	rs202244318
	chr1:93589278	["C","T"]	160	0.0763177	99.9237	0.11831	0.12724	0.35248	BCAR3	ENSP00000359264.1:p.(Glu210Lys)	missense_variant	SNV	rs113172289	likely benign	not provided
	chr7:148792720	["G","A"]	291	0.138803	99.8612	0.088732	0.095434	0.35249	CUL1		intron_variant, splice_region_variant	SNV	rs185572925
	chr5:144473992	["C","T"]	57.001	0.0271886	99.9728	-0.20017	0.21529	0.3525	KCTD16	ENSP00000424151.1:p.(Leu389Phe)	missense_variant	SNV	rs141010798
	chr15:55742832	["G","A"]	78.001	0.0372053	99.9628	0.17157	0.18453	0.3525	PRTG		intron_variant, splice_region_variant	SNV	rs368800317
	chr11:59457145	["T","C"]	105	0.0500835	99.9499	-0.14752	0.15867	0.3525	OR4D6	ENSP00000300127.2:p.(Leu62Pro)	missense_variant	SNV	rs201173822
	chr1:1072253	["G","A"]	136	0.06487	99.9351	0.12965	0.13945	0.3525	RNF223	ENSP00000410533.1:p.(Thr105Met)	missense_variant	SNV	rs533904118
	chr17:78239081	["C","T"]	138	0.065824	99.9342	0.12868	0.1384	0.3525	TMEM235	ENSP00000466430.1:p.(Ala188Val)	missense_variant	SNV	rs200061211
	chr21:42897046	["A","C"]	1390.2	0.663105	99.3369	0.040717	0.043793	0.3525	NDUFV3	ENSP00000346196.2:p.(Lys56Asn)	missense_variant, splice_region_variant	SNV	rs141922962	likely benign	not specified
	chr17:82054562	["G","T"]	113	0.0538994	99.9461	0.14238	0.15314	0.35252	GPS1	ENSP00000376167.2:p.(Ala161Ser)	missense_variant	SNV	rs141937467
	chr18:58529086	["C","T"]	129	0.0615311	99.9385	0.13236	0.14237	0.35252	ALPK2		intron_variant, splice_region_variant	SNV	rs372787714
	chr8:11444244	["A","C"]	208320	99.3656	0.634391	-0.041661	0.04481	0.35252	FAM167A	ENSP00000284486.4:p.(His56Gln)	missense_variant	SNV	rs3021513
	chr6:133468627	["C","T"]	161	0.0767947	99.9232	0.11914	0.12815	0.35253	EYA4	ENSP00000347434.6:p.(Thr266Met)	missense_variant	SNV	rs41286200	benign, likely benign, uncertain significance	Autosomal dominant nonsyndromic hearing loss 10, Dilated cardiomyopathy 1J, not provided, not specified
	chr3:170102798	["A","G"]	54.001	0.0257577	99.9742	0.2058	0.22137	0.35254	PHC3		intron_variant, splice_region_variant	SNV	rs59086430
	chr3:97877285	["G","A"]	28.001	0.0133561	99.9866	-0.28552	0.30712	0.35255	CRYBG3	ENSP00000374273.3:p.(Ala2031Thr)	missense_variant	SNV	rs373788515
	chr5:2748693	["C","G"]	84.006	0.0400696	99.9599	-0.16507	0.17756	0.35255	IRX2	ENSP00000372056.6:p.(Asp339His)	missense_variant	SNV	rs543381914
	chr8:23302167	["C","T"]	90.001	0.0429292	99.9571	0.15932	0.17138	0.35255	LOXL2		intron_variant, splice_region_variant	SNV	rs182391804
	chr2:178566813	["C","T"]	789.02	0.376351	99.6236	-0.053878	0.057954	0.35255	TTN	ENSP00000467141.1:p.(Arg26440His)	missense_variant	SNV	rs56044609	benign, likely benign, uncertain significance	Autosomal recessive limb-girdle muscular dystrophy type 2J, Autosomal recessive limb-girdle muscular dystrophy type 2J, Cardiomyopathy, Cardiovascular phenotype, Dilated cardiomyopathy 1G, Dilated cardiomyopathy 1G, Early-onset myopathy with fatal cardiomyopathy, Myopathy, myofibrillar, 9, with early respiratory failure, Tibial muscular dystrophy, not provided, not specified
	chr19:42907123	["C","G"]	174.11	0.0830479	99.917	0.11267	0.12119	0.35256	PSG6	ENSP00000292125.2:p.(Glu347Gln)	missense_variant	SNV	rs1065520
	chr13:40941129	["A","C"]	770.09	0.367322	99.6327	-0.054561	0.05869	0.35256	ELF1	ENSP00000239882.3:p.(Ser350Ala)	missense_variant	SNV	rs35449414
	chr8:37937667	["C","T"]	866.02	0.413079	99.5869	0.051429	0.055321	0.35256	GOT1L1	ENSP00000303077.4:p.(Arg127His)	missense_variant	SNV	rs112805396
	chr14:21503585	["A","T"]	117.02	0.0558168	99.9442	-0.13972	0.1503	0.35258	METTL3		intron_variant, splice_region_variant	SNV	rs199741514
	chr8:55786265	["A","G"]	712.04	0.339633	99.6604	0.056499	0.060778	0.35258	TGS1	ENSP00000260129.5:p.(Lys123Glu)	missense_variant	SNV	rs62637705	benign	not provided
	chr1:109496150	["T","A"]	391.01	0.186506	99.8135	-0.076811	0.08263	0.35259	CYB561D1	ENSP00000358884.3:p.(Ile216Asn)	missense_variant	SNV	rs114578308
	chr1:15929304	["G","A"]	527.01	0.251376	99.7486	-0.065971	0.070969	0.35259	SPEN	ENSP00000364912.3:p.(Val1022Met)	missense_variant	SNV	rs115566585
	chr6:72392693	["G","A"]	43.002	0.0205113	99.9795	-0.2309	0.2484	0.3526	RIMS1		intron_variant, splice_region_variant	SNV	rs201556693	benign, uncertain significance	not provided
	chr9:105635175	["A","G"]	438.01	0.208924	99.7911	-0.072052	0.077511	0.3526	FKTN	ENSP00000223528.2:p.(Thr433Ala)	missense_variant	SNV	rs141918432	likely benign, uncertain significance	Cardiomyopathy, Cardiovascular phenotype, Dilated cardiomyopathy 1X, Muscular dystrophy-dystroglycanopathy (congenital with brain and eye anomalies), type A, 4, Ventricular tachycardia, Walker-Warburg congenital muscular dystrophy, not provided, not specified
	chr2:191062898	["G","T"]	112	0.0534224	99.9466	0.14214	0.15292	0.35261	STAT4	ENSP00000351255.4:p.(Leu269Ile)	missense_variant	SNV	rs35279173	benign	not provided
	chr2:181495363	["T","A"]	253	0.120677	99.8793	0.094674	0.10185	0.35261	ITGA4		intron_variant, splice_region_variant	SNV	rs181661156
	chr19:42510897	["G","A"]	77.001	0.0367284	99.9633	-0.17238	0.18546	0.35263	CEACAM1	ENSP00000161559.6:p.(Pro485Ser)	missense_variant	SNV	rs146856369
	chr4:20731493	["CTGTT","C"]	1442.1	0.687861	99.3121	-0.039939	0.042968	0.35263	PACRGL		NMD_transcript_variant, intron_variant	deletion	rs530971443
	chr19:8075303	["C","T"]	43	0.0205104	99.9795	0.22515	0.24223	0.35264	FBN3	ENSP00000470498.1:p.(Ser2521Asn)	missense_variant	SNV	rs143120483
	chr1:233614235	["TGCTTCG","T"]	75.004	0.0357758	99.9642	0.17464	0.18789	0.35264	KCNK1	ENSP00000355580.3:p.(Gly24_Phe25del)	inframe_deletion	deletion	rs781277738
	chr11:46542245	["T","C"]	283.07	0.13502	99.865	-0.089809	0.096621	0.35264	AMBRA1	ENSP00000415327.2:p.(Tyr591Cys)	missense_variant	SNV	rs151187650
	chr7:142047846	["C","T"]	291.02	0.138812	99.8612	0.088679	0.095406	0.35264	MGAM	ENSP00000417515.2:p.(Leu854Phe)	missense_variant	SNV	rs200141280
	chr1:233375929	["A","C"]	745.11	0.355407	99.6446	0.055556	0.05977	0.35264	MAP3K21	ENSP00000355583.3:p.(Glu563Asp)	missense_variant	SNV	rs35758282
	chr9:21854833	["C","T"]	38	0.0181254	99.9819	-0.24515	0.26375	0.35265	AL359922.1		NMD_transcript_variant, intron_variant	SNV	rs143080527	benign	Diaphyseal medullary stenosis-bone malignancy syndrome
	chr9:21854833	["C","T"]	38	0.0181254	99.9819	-0.24515	0.26375	0.35265	MTAP	ENSP00000463424.1:p.(Ala218Val)	missense_variant	SNV	rs143080527	benign	Diaphyseal medullary stenosis-bone malignancy syndrome
	chr2:53767912	["T","C"]	462.02	0.220377	99.7796	-0.070434	0.075778	0.35265	CHAC2	ENSP00000295304.4:p.(Leu9Pro)	missense_variant	SNV	rs147424840
	chr11:6559227	["G","A"]	502	0.239447	99.7606	0.067421	0.072537	0.35265	DNHD1	ENSP00000254579.6:p.(Gly3155Ser)	missense_variant	SNV	rs189381995	benign	not provided
	chr18:75202048	["C","T"]	111	0.0529454	99.9471	0.1426	0.15342	0.35266	ZADH2	ENSP00000323678.3:p.(Gly168Arg)	missense_variant	SNV	rs138835821
	chr6:49448843	["C","A"]	54.002	0.0257582	99.9742	-0.20555	0.22116	0.35267	MUT	ENSP00000274813.3:p.(Ala473Ser)	missense_variant	SNV	rs188766510	likely benign, uncertain significance	Methylmalonic aciduria due to methylmalonyl-CoA mutase deficiency, not provided
	chr5:83353207	["A","C"]	61.002	0.0290971	99.9709	-0.19337	0.20805	0.35267	XRCC4	ENSP00000421491.1:p.(Asn326His)	missense_variant	SNV	rs61749611	uncertain significance	not provided
	chr6:83430941	["G","A"]	69	0.032912	99.9671	0.18184	0.19565	0.35268	ME1	ENSP00000358719.3:p.(Ala5Val)	missense_variant	SNV	rs200313015
	chr16:75478786	["A","C"]	150.01	0.0715526	99.9284	-0.12269	0.13201	0.35268	CHST6	ENSP00000328983.4:p.(Leu348Arg)	missense_variant	SNV	rs189849720	uncertain significance	Macular corneal dystrophy
	chr14:104945282	["T","C"]	156.6	0.0746959	99.9253	-0.12099	0.13018	0.35268	AHNAK2	ENSP00000353114.4:p.(His3390Arg)	missense_variant	SNV	rs200461684
	chr6:166946676	["C","CAAT"]	588	0.280467	99.7195	0.062499	0.067247	0.35268	AL159163.1		intron_variant, splice_region_variant	insertion	rs537395639	benign, likely benign	not provided
	chr6:166946676	["C","CAAT"]	588	0.280467	99.7195	0.062499	0.067247	0.35268	RNASET2	ENSP00000482755.1:p.(Leu89dup)	inframe_insertion	insertion	rs537395639	benign, likely benign	not provided
	chr12:80542888	["T","C"]	1155.1	0.550966	99.449	0.04451	0.04789	0.35268	PTPRQ		intron_variant, splice_region_variant	SNV	rs181362419
	chr10:80090895	["G","A"]	56.003	0.0267126	99.9733	0.19829	0.21336	0.35269	TMEM254	ENSP00000361347.3:p.(Arg138Gln)	missense_variant	SNV	rs150892131
	chr2:219214964	["G","C"]	190	0.0906272	99.9094	0.10933	0.11764	0.35269	ABCB6	ENSP00000265316.3:p.(Leu425Val)	missense_variant	SNV	rs111852229	likely benign	not provided
	chr2:172961140	["C","A"]	59.002	0.0281431	99.9719	0.19662	0.21156	0.3527	RAPGEF4	ENSP00000380271.3:p.(Leu204Ile)	missense_variant	SNV	rs201933844
	chr7:48274792	["T","C"]	586.04	0.279533	99.7205	-0.062501	0.067251	0.3527	ABCA13	ENSP00000411096.1:p.(Leu1709Pro)	missense_variant	SNV	rs193007433
	chr9:69718344	["A","G"]	49	0.0233723	99.9766	-0.21593	0.23234	0.35271	PTAR1	ENSP00000344299.4:p.(Ter403ArgextTer3)	stop_lost	SNV	rs200503740
	chr1:228409202	["C","T"]	51.003	0.0243277	99.9757	-0.21146	0.22754	0.35271	TRIM17	ENSP00000295033.3:p.(Gly285Arg)	missense_variant	SNV	rs145945297
	chr14:81476984	["C","G"]	47.003	0.0224197	99.9776	0.21585	0.23227	0.35273	SEL1L	ENSP00000337053.4:p.(Gln791His)	missense_variant	SNV	rs144947567
	chr16:68078793	["G","A"]	145	0.0691629	99.9308	-0.1255	0.13505	0.35273	DUS2	ENSP00000455229.1:p.(Cys430Tyr)	missense_variant	SNV	rs148640115
	chr14:105011262	["C","G"]	630	0.300501	99.6995	-0.060675	0.065291	0.35273	CDCA4	ENSP00000337226.3:p.(Ser223Thr)	missense_variant	SNV	rs138539711
	chr1:46031270	["G","A"]	643	0.306702	99.6933	0.059585	0.064118	0.35274	MAST2	ENSP00000354671.2:p.(Arg991Gln)	missense_variant	SNV	rs56114653
	chr7:87188143	["C","T"]	948.03	0.452197	99.5478	0.049401	0.053159	0.35274	DMTF1	ENSP00000332171.7:p.(Thr418Met)	missense_variant	SNV	rs113752742
	chr10:46297252	["A","G"]	31.001	0.014787	99.9852	-0.27185	0.29254	0.35276	ANTXRL	ENSP00000480615.1:p.(Asn170Ser)	missense_variant, splice_region_variant	SNV	rs148029033
	chr16:90040327	["C","T"]	35.001	0.016695	99.9833	0.25521	0.27464	0.35276	GAS8	ENSP00000268699.4:p.(Arg347Trp)	missense_variant	SNV	rs138104460	uncertain significance	Primary ciliary dyskinesia 33
	chr10:52314480	["A","C"]	584.03	0.278574	99.7214	-0.062845	0.067629	0.35276	DKK1	ENSP00000363081.3:p.(Met16Leu)	missense_variant	SNV	rs140471040	benign	not provided
	chr17:18249353	["G","A"]	92.004	0.0438846	99.9561	-0.15749	0.16948	0.35277	FLII	ENSP00000324573.4:p.(Thr611Ile)	missense_variant	SNV	rs138059393	benign	not provided
	chr10:69088162	["T","C"]	586.03	0.279528	99.7205	-0.062518	0.067279	0.35277	SRGN	ENSP00000242465.3:p.(Met2Thr)	missense_variant	SNV	rs115958601
	chr16:69187452	["C","T"]	34.028	0.0162309	99.9838	0.25911	0.27885	0.35278	SNTB2	ENSP00000338191.4:p.(Pro96Ser)	missense_variant	SNV	rs1034652574
	chr19:17327760	["C","T"]	93	0.0443596	99.9556	-0.15662	0.16856	0.35278	ANO8	ENSP00000159087.4:p.(Asp783Asn)	missense_variant	SNV	rs149426492
	chr16:4902510	["C","T"]	493.01	0.235159	99.7648	0.068139	0.07333	0.35278	PPL	ENSP00000340510.2:p.(Glu112Lys)	missense_variant	SNV	rs115478590	benign	not provided
	chr6:167341602	["G","A"]	92.011	0.0438879	99.9561	-0.15598	0.16786	0.35279	TTLL2	ENSP00000424130.1:p.(Gly568Arg)	NMD_transcript_variant, missense_variant	SNV	rs148592922
	chr6:168065057	["G","A"]	165	0.0787026	99.9213	0.11765	0.12661	0.35279	FRMD1	ENST00000283309.10:c.462C>T(p.(Ser154=))	splice_region_variant, synonymous_variant	SNV	rs146845697
	chr10:93323283	["G","A"]	310.02	0.147875	99.8521	-0.085892	0.092436	0.35279	MYOF	ENSP00000352208.4:p.(Arg1783Trp)	missense_variant	SNV	rs199815755
	chr3:14493817	["C","T"]	237	0.113046	99.887	0.098139	0.10562	0.3528	GRIP2	ENSP00000480660.1:p.(Val1091Ile)	missense_variant	SNV	rs79010943
	chr7:139231908	["G","T"]	335	0.15979	99.8402	-0.082646	0.088945	0.3528	UBN2	ENSP00000418648.2:p.(Val142Leu)	missense_variant	SNV	rs117922287	benign	not provided
	chr19:989901	["G","A"]	49	0.0233723	99.9766	-0.21591	0.23237	0.35281	WDR18		intron_variant, splice_region_variant	SNV	rs557555566
	chr9:130347329	["C","CA"]	55.001	0.0262347	99.9738	-0.2036	0.21912	0.35281	HMCN2	ENSP00000485357.1:p.(Thr1331AsnfsTer37)	frameshift_variant	insertion	rs1320042494
	chr3:10278426	["C","T"]	103	0.0491295	99.9509	-0.14882	0.16017	0.35281	AC022384.1	ENST00000437082.5:c.1938C>T(p.(Ile646=))	NMD_transcript_variant, synonymous_variant	SNV	rs146507538
	chr19:8145932	["C","G"]	109	0.0519914	99.948	-0.14351	0.15445	0.35281	FBN3	ENSP00000470498.1:p.(Gly119Ala)	missense_variant	SNV	rs3813773	benign	not provided
	chr10:89436131	["G","C"]	119	0.0567613	99.9432	-0.13872	0.1493	0.35281	SLC16A12	ENSP00000360855.4:p.(Ser406Cys)	missense_variant	SNV	rs145362501	benign	not provided
	chr1:246850190	["C","T"]	715.03	0.341059	99.6589	-0.05656	0.060872	0.35281	AHCTF1	ENSP00000355464.1:p.(Arg1974Lys)	missense_variant	SNV	rs143303729
	chr9:128826063	["G","A"]	44	0.0209874	99.979	-0.22759	0.24495	0.35282	SPOUT1	ENSP00000354812.5:p.(Arg200Trp)	missense_variant	SNV	rs149761259
	chr10:17065531	["T","C"]	48.011	0.0229005	99.9771	-0.21805	0.23468	0.35282	CUBN	ENSP00000367064.4:p.(Tyr1039Cys)	missense_variant	SNV	rs150014503	uncertain significance	Imerslund-Grasbeck syndrome, Imerslund-Grasbeck syndrome type 1
	chr6:87255128	["G","T"]	704.01	0.335803	99.6642	0.057518	0.061904	0.35282	ZNF292	ENSP00000358590.3:p.(Gly500Val)	missense_variant	SNV	rs76287062	benign	not provided
	chr1:26794135	["C","T"]	758.03	0.361569	99.6384	-0.055043	0.059241	0.35282	PIGV	ENSP00000078527.4:p.(Pro34Leu)	missense_variant	SNV	rs139246652	benign	Hyperphosphatasia with intellectual disability syndrome 1, not provided, not specified
	chr8:120162539	["G","A"]	43	0.0205104	99.9795	-0.23025	0.24782	0.35283	COL14A1	ENSP00000297848.3:p.(Glu107Lys)	missense_variant	SNV	rs368330743
	chr6:46165467	["T","C"]	71.003	0.0338674	99.9661	0.17969	0.1934	0.35283	ENPP5	ENSP00000360436.1:p.(Tyr309Cys)	missense_variant	SNV	rs138339234
	chr12:26832711	["T","C"]	440.01	0.209878	99.7901	-0.072491	0.078021	0.35283	ITPR2	ENSP00000370744.3:p.(Asn24Ser)	missense_variant	SNV	rs2230371	likely benign	not provided
	chr11:67663292	["G","A"]	67.001	0.0319585	99.968	-0.18449	0.19858	0.35286	ALDH3B2	ENSP00000431595.1:p.(His361Tyr)	missense_variant	SNV	rs200562460
	chr11:66523451	["C","T"]	420	0.200334	99.7997	-0.074282	0.079954	0.35286	AP002748.4		intron_variant, splice_region_variant	SNV	rs56177555	benign, likely benign, uncertain significance	Bardet-Biedl syndrome, Bardet-Biedl syndrome 1, not provided, not specified
	chr11:66523451	["C","T"]	420	0.200334	99.7997	-0.074282	0.079954	0.35286	BBS1		intron_variant, splice_region_variant	SNV	rs56177555	benign, likely benign, uncertain significance	Bardet-Biedl syndrome, Bardet-Biedl syndrome 1, not provided, not specified
	chr11:8224686	["T","C"]	62.008	0.0295769	99.9704	0.19173	0.20638	0.35287	LMO1	ENSP00000338207.3:p.(Asn134Ser)	missense_variant	SNV	rs201019556
	chr17:18138215	["G","A"]	110	0.0524684	99.9475	0.14399	0.15498	0.35287	MYO15A	ENSP00000205890.5:p.(Arg1659Gln)	missense_variant	SNV	rs141473928	uncertain significance	Autosomal recessive nonsyndromic hearing loss 3, not provided
	chr9:5922316	["G","A"]	51.001	0.0243267	99.9757	-0.2114	0.22755	0.35288	KIAA2026	ENSP00000382815.3:p.(Pro1227Leu)	missense_variant	SNV	rs41281757
	chr17:18171676	["G","A"]	41.001	0.0195569	99.9804	-0.23595	0.25398	0.35289	MYO15A	ENSP00000205890.5:p.(Arg3374His)	missense_variant	SNV	rs201794696	likely benign, uncertain significance	not provided, not specified
	chr19:51769068	["G","A"]	63	0.0300501	99.9699	-0.19022	0.20476	0.35289	FPR2	ENSP00000340191.4:p.(Arg137His)	missense_variant	SNV	rs144927349
	chr2:27256497	["C","T"]	64.002	0.030528	99.9695	-0.18623	0.20046	0.35289	SLC30A3	ENSP00000233535.4:p.(Glu303Lys)	missense_variant	SNV	rs199912676
	chr3:108455765	["G","C"]	162.01	0.0772764	99.9227	0.11869	0.12776	0.35289	MYH15	ENSP00000273353.3:p.(His765Asp)	missense_variant	SNV	rs144221103	likely benign	not provided
	chr5:95414053	["C","T"]	1180.1	0.562891	99.4371	-0.04404	0.047406	0.35289	FAM81B	ENSP00000283357.5:p.(Arg134Cys)	missense_variant	SNV	rs76962324
	chr16:1094706	["G","A"]	278.01	0.132607	99.8674	-0.090651	0.097582	0.35291	C1QTNF8	ENSP00000479192.1:p.(Arg73Cys)	missense_variant	SNV	rs202026895
	chr5:146514930	["G","C"]	62.01	0.0295779	99.9704	0.19172	0.20639	0.35292	GPR151	ENSP00000308733.2:p.(Thr395Arg)	missense_variant	SNV	rs142971995
	chr19:8123943	["T","G"]	172.02	0.082051	99.9179	0.11523	0.12404	0.35292	FBN3	ENSP00000470498.1:p.(Lys933Gln)	missense_variant	SNV	rs142483640
	chr19:33512760	["C","T"]	134	0.0639161	99.9361	0.13055	0.14054	0.35293	PEPD	ENSP00000244137.5:p.(Gly12Arg)	missense_variant	SNV	rs201992066	likely benign	not provided
	chr16:67203719	["G","A"]	85	0.0405438	99.9595	-0.16375	0.17629	0.35294	ELMO3	ENSP00000377566.2:p.(Glu722Lys)	missense_variant	SNV	rs199505460
	chr4:5748248	["C","T"]	218.01	0.103988	99.896	-0.10223	0.11005	0.35296	EVC	ENSP00000264956.6:p.(Thr347Met)	missense_variant	SNV	rs34947207	likely benign	Curry-Hall syndrome, Ellis-van Creveld syndrome, Ellis-van Creveld syndrome, not provided, not specified
	chr1:156236364	["C","T"]	865	0.412592	99.5874	0.051447	0.055387	0.35296	PMF1	ENSP00000357256.4:p.(Arg151Trp)	missense_variant	SNV	rs140410413
	chr12:6064353	["C","T"]	38	0.0181254	99.9819	0.24482	0.26357	0.35297	VWF	ENSP00000261405.5:p.(Arg442His)	missense_variant	SNV	rs199665748
	chr4:145639532	["A","T"]	44.001	0.0209878	99.979	-0.2277	0.24515	0.35298	MMAA	ENSP00000442284.2:p.(Arg131Ser)	missense_variant	SNV	rs371714495	uncertain significance	Vitamin B12-responsive methylmalonic acidemia type cblA
	chr19:21851912	["C","A"]	677.01	0.322924	99.6771	-0.058327	0.062796	0.35298	ZNF43	ENSP00000350085.7:p.(Trp8Leu)	missense_variant	SNV	rs182177045
	chr1:42278343	["C","T"]	46.002	0.0219423	99.9781	0.22252	0.23958	0.35299	FOXJ3		intron_variant, splice_region_variant	SNV	rs373617681
	chr11:46876595	["C","T"]	67	0.031958	99.968	0.18464	0.19879	0.35299	LRP4	ENSP00000367888.1:p.(Arg1136Gln)	missense_variant	SNV	rs61736853	uncertain significance	Cenani-Lenz syndactyly syndrome, Congenital myasthenic syndrome 17, Sclerosteosis 2, not provided
	chr17:5455163	["G","T"]	82.002	0.0391138	99.9609	-0.16692	0.17972	0.35299	DHX33	ENSP00000225296.3:p.(Pro382Thr)	missense_variant	SNV	rs144538876
	chr2:132161524	["G","A"]	52.001	0.0248037	99.9752	-0.20932	0.22537	0.35301	ANKRD30BL	ENSP00000386398.1:p.(Thr61Met)	missense_variant	SNV	rs187078832
	chr19:44156986	["T","C"]	705.67	0.336594	99.6634	0.056947	0.061315	0.35301	ZNF234	ENSP00000400878.1:p.(Cys324Arg)	missense_variant	SNV	rs182005583
	chr1:92108007	["T","G"]	58.001	0.0276656	99.9723	-0.19835	0.21358	0.35305	BTBD8		intron_variant, splice_region_variant	SNV	rs139440509
	chr1:92108007	["T","G"]	58.001	0.0276656	99.9723	-0.19835	0.21358	0.35305	AC104836.1		intron_variant, splice_region_variant	SNV	rs139440509
	chr6:89846557	["C","T"]	86.003	0.0410222	99.959	-0.16277	0.17527	0.35305	CASP8AP2		intron_variant, splice_region_variant	SNV	rs367801016
	chr11:12294624	["C","CA"]	114	0.0543763	99.9456	-0.14146	0.15233	0.35305	MICALCL	ENSP00000256186.2:p.(Ser399LeufsTer10)	frameshift_variant	insertion	rs747467435
	chr22:17189987	["C","T"]	412	0.196518	99.8035	0.074203	0.0799	0.35305	ADA2	ENSP00000382731.2:p.(Met309Ile)	missense_variant	SNV	rs146597836	likely benign, uncertain significance, pathogenic	Behcet disease, Vasculitis due to ADA2 deficiency, not provided
	chr8:99778930	["G","A"]	901.03	0.429778	99.5702	-0.050353	0.05422	0.35306	VPS13B	ENSP00000351346.2:p.(Glu2585Lys)	missense_variant	SNV	rs111751379	benign, likely benign, uncertain significance, pathogenic	Cohen syndrome, History of neurodevelopmental disorder, Retinitis pigmentosa, not provided, not specified
	chr17:8798126	["G","A"]	32	0.0152635	99.9847	-0.2672	0.28773	0.35307	MFSD6L	ENSP00000330051.4:p.(Thr332Ile)	missense_variant	SNV	rs201433110
	chr3:52231194	["G","A"]	35.001	0.016695	99.9833	-0.25506	0.27466	0.35307	TWF2	ENSP00000303908.4:p.(Ser139Leu)	missense_variant	SNV	rs202032026
	chr17:16940353	["G","A"]	55	0.0262342	99.9738	-0.20364	0.21929	0.35307	TNFRSF13B	ENSP00000261652.2:p.(Arg202Cys)	missense_variant	SNV	rs143562358	uncertain significance	Immunodeficiency, common variable, 2, not provided
	chr20:58160814	["G","T"]	117	0.0558073	99.9442	-0.13957	0.15029	0.35307	C20orf85	ENSP00000360210.3:p.(Val136Leu)	missense_variant	SNV	rs111249496
	chr1:204117632	["C","G"]	232.01	0.110665	99.8893	0.099805	0.10747	0.35307	SOX13	ENSP00000356172.1:p.(Pro234Ala)	missense_variant	SNV	rs36055883
	chr1:185124952	["T","C"]	36.002	0.0171724	99.9828	0.25156	0.2709	0.35308	TRMT1L	ENSP00000356476.5:p.(Asn584Ser)	missense_variant	SNV	rs142906342
	chr12:122588784	["A","G"]	86.015	0.0410279	99.959	0.16276	0.17527	0.35308	KNTC1	ENSP00000328236.6:p.(Ile1323Val)	missense_variant	SNV	rs201600632
	chr18:67511270	["T","C"]	258	0.123062	99.8769	0.09409	0.10132	0.35308	DSEL	ENSP00000310565.7:p.(Ile1123Met)	missense_variant	SNV	rs72954698
	chr7:5296927	["GC","G"]	331.03	0.157896	99.8421	-0.082849	0.089216	0.35308	SLC29A4		intron_variant, splice_region_variant	deletion	rs755693227
	chr12:92864991	["T","C"]	48.002	0.0228963	99.9771	-0.21795	0.23471	0.3531	EEA1		intron_variant, splice_region_variant	SNV	rs368392873
	chr4:93515250	["C","G"]	131	0.0624851	99.9375	-0.1322	0.14236	0.3531	GRID2	ENSP00000282020.4:p.(Pro678Ala)	missense_variant	SNV	rs146342092
	chr17:75225351	["A","G"]	306	0.145958	99.854	-0.085575	0.092155	0.3531	NUP85	ENSP00000245544.4:p.(Thr248Ala)	missense_variant	SNV	rs141178315	benign	not provided
	chr19:2039747	["C","T"]	309	0.147389	99.8526	-0.085695	0.092284	0.3531	MKNK2	ENSP00000250896.3:p.(Gly422Ser)	missense_variant	SNV	rs140693851
	chr13:102738859	["G","C"]	330.01	0.15741	99.8426	-0.083669	0.090102	0.3531	CCDC168	ENSP00000320232.3:p.(Phe3946Leu)	missense_variant	SNV	rs537074604
	chr1:233179115	["C","T"]	55.001	0.0262347	99.9738	-0.20362	0.21928	0.35311	PCNX2	ENSP00000258229.8:p.(Ala1043Thr)	missense_variant	SNV	rs201315801
	chr2:232530046	["C","T"]	90.001	0.0429292	99.9571	-0.15912	0.17136	0.35311	CHRND	ENSP00000258385.3:p.(Arg243Cys)	missense_variant	SNV	rs201733876	likely benign, uncertain significance	Congenital myasthenic syndrome, Congenital myasthenic syndrome 3A, Congenital myasthenic syndrome 3B, Congenital myasthenic syndrome 3C, Lethal multiple pterygium syndrome, Lethal multiple pterygium syndrome, not provided, not specified
	chr4:5689171	["T","C"]	1194.1	0.569568	99.4304	-0.044285	0.047691	0.35312	EVC2	ENSP00000342144.5:p.(Lys231Arg)	missense_variant	SNV	rs114024753	benign	Curry-Hall syndrome, Ellis-van Creveld syndrome, Ellis-van Creveld syndrome, not provided
	chr8:132024576	["C","T"]	41	0.0195564	99.9804	-0.23569	0.25383	0.35313	OC90	ENSP00000254627.3:p.(Glu447Lys)	missense_variant	SNV	rs183454073
	chr8:132024576	["C","T"]	41	0.0195564	99.9804	-0.23569	0.25383	0.35313	AC100868.1	ENSP00000262283.5:p.(Glu659Lys)	missense_variant	SNV	rs183454073
	chr2:119446830	["C","T"]	42.001	0.0200339	99.98	-0.23297	0.2509	0.35314	SCTR	ENSP00000019103.5:p.(Val357Ile)	missense_variant	SNV	rs146958478
	chr1:241958355	["G","T"]	133	0.0634391	99.9366	0.13021	0.14024	0.35314	BECN2	ENSP00000488361.1:p.(Ala197Ser)	missense_variant	SNV	rs377410460
	chr3:186642553	["G","A"]	40.001	0.0190799	99.9809	-0.23874	0.25713	0.35315	FETUB	ENSP00000404288.1:p.(Arg140His)	missense_variant	SNV	rs141401279
	chr5:1086896	["C","T"]	116	0.0553303	99.9447	0.13721	0.14777	0.35315	SLC12A7		intron_variant, splice_region_variant	SNV	rs372308140
	chr3:58094856	["A","G"]	232.05	0.110684	99.8893	-0.099159	0.10679	0.35315	FLNB	ENSP00000420213.1:p.(Met270Val)	missense_variant	SNV	rs145036794	likely benign, uncertain significance	Atelosteogenesis type I, Atelosteogenesis type III, Boomerang dysplasia, FLNB-Related Spectrum Disorders, Larsen syndrome, Spondylocarpotarsal synostosis syndrome, not provided, not specified
	chr17:30179094	["A","G"]	585.06	0.279065	99.7209	-0.062841	0.067683	0.35317	NSRP1	ENSP00000247026.5:p.(Lys102Arg)	missense_variant	SNV	rs28564040
	chr17:7251967	["T","C"]	46.001	0.0219418	99.9781	0.22249	0.23963	0.35318	CTDNEP1		5_prime_UTR_variant, splice_region_variant	SNV	rs577960437
	chr17:7251967	["T","C"]	46.001	0.0219418	99.9781	0.22249	0.23963	0.35318	AC003688.1		NMD_transcript_variant, intron_variant	SNV	rs577960437
	chr3:183224109	["C","T"]	49.001	0.0233728	99.9766	-0.21559	0.23221	0.35318	MCF2L2	ENSP00000328118.3:p.(Ala733Thr)	missense_variant	SNV	rs145194746
	chr20:64208063	["G","GGAGGAA"]	52.107	0.0248543	99.9751	0.20931	0.22544	0.35318	MYT1	ENSP00000442412.1:p.(Glu305_Glu306dup)	inframe_insertion	insertion	rs758457750
	chr7:130289628	["C","A"]	201.01	0.0958788	99.9041	-0.10656	0.11477	0.35318	CPA2	ENSP00000222481.4:p.(Leu381Met)	missense_variant	SNV	rs146796996
	chr14:95113228	["T","C"]	211.01	0.100649	99.8994	-0.1043	0.11233	0.35318	DICER1		intron_variant, splice_region_variant	SNV	rs112284114	benign, likely benign	DICER1 syndrome, Hereditary cancer-predisposing syndrome, not provided
	chr9:134690995	["C","T"]	367	0.175054	99.8249	0.078843	0.08492	0.35318	COL5A1	ENSP00000360882.3:p.(Arg65Trp)	missense_variant	SNV	rs139468527	benign, likely benign	Cardiovascular phenotype, Connective tissue disorder, Ehlers-Danlos syndrome type 7A, Ehlers-Danlos syndrome, classic type, 1, not provided
	chr12:2864721	["C","T"]	39	0.0186024	99.9814	-0.24196	0.26061	0.35319	FOXM1	ENSP00000342307.2:p.(Arg351Gln)	missense_variant	SNV	rs143532828
	chr5:141345969	["G","A"]	120.03	0.0572526	99.9427	-0.13783	0.14846	0.35319	PCDHGA3	ENSP00000253812.6:p.(Val646Ile)	missense_variant	SNV	rs764241006
	chr19:9618140	["T","G"]	1133	0.540425	99.4596	0.044863	0.048321	0.35319	ZNF561	ENSP00000303915.3:p.(Lys22Thr)	missense_variant	SNV	rs61740768
	chr5:115962822	["AC","A"]	73.01	0.0348247	99.9652	-0.1766	0.19021	0.3532	LVRN	ENSP00000350541.4:p.(Pro70ArgfsTer9)	frameshift_variant	deletion	rs751940664
	chr10:103445419	["A","G"]	665.04	0.317214	99.6828	0.058633	0.063154	0.3532	PDCD11	ENSP00000358812.3:p.(Lys1829Arg)	missense_variant	SNV	rs144121362
	chr3:98312225	["GGAATCAGTGGAACCACA","G"]	56.002	0.0267121	99.9733	0.20171	0.21727	0.35321	OR5H8	ENSP00000476186.1:p.(Ile106MetfsTer10)	frameshift_variant	deletion	rs768014025
	chr9:130427321	["G","A"]	80	0.0381588	99.9618	0.16869	0.1817	0.35323	HMCN2	ENSP00000485357.1:p.(Glu4610Lys)	missense_variant	SNV	rs536376541
	chr1:114625605	["C","T"]	619	0.295254	99.7047	-0.060999	0.065708	0.35323	DENND2C	ENSP00000376955.1:p.(Cys127Tyr)	missense_variant	SNV	rs143842563
	chr16:81883283	["C","T"]	57	0.0271882	99.9728	0.19981	0.21524	0.35324	PLCG2	ENSP00000482457.1:p.(Pro236Leu)	missense_variant	SNV	rs199760975	uncertain significance	Familial cold autoinflammatory syndrome 3, not provided
	chr6:132757494	["G","A"]	512.01	0.244221	99.7558	0.0667	0.07185	0.35324	VNN2	ENSP00000322276.6:p.(Thr89Ile)	missense_variant	SNV	rs147008540	benign	not provided
	chr3:57419425	["G","A"]	450.03	0.214658	99.7853	0.071313	0.076821	0.35325	DNAH12	ENSP00000418137.2:p.(Pro1886Ser)	missense_variant	SNV	rs143540346
	chr2:163611201	["G","A"]	62.001	0.0295736	99.9704	-0.19158	0.20638	0.35326	FIGN	ENSP00000333836.3:p.(Pro211Ser)	missense_variant	SNV	rs199566193
	chr7:78078942	["C","T"]	142	0.0677319	99.9323	-0.12664	0.13643	0.35326	MAGI2		intron_variant, splice_region_variant	SNV	rs188293910	uncertain significance	not provided
	chr3:58110139	["G","A"]	262.01	0.124975	99.875	0.093317	0.10053	0.35326	FLNB	ENSP00000420213.1:p.(Arg818Gln)	missense_variant	SNV	rs151259375	likely benign, uncertain significance	FLNB-Related Spectrum Disorders, not provided
	chr11:5059293	["A","G"]	27.002	0.0128796	99.9871	-0.29036	0.3128	0.35327	OR52E2	ENSP00000322088.2:p.(Met112Thr)	missense_variant	SNV	rs144077173
	chr20:49228808	["C","T"]	47.003	0.0224197	99.9776	0.22027	0.23729	0.35327	DDX27	ENSP00000483495.1:p.(Thr298Ile)	missense_variant	SNV	rs138673946
	chr11:112075582	["G","A"]	72.002	0.0343439	99.9657	0.1778	0.19154	0.35327	NKAPD1	ENSP00000376767.3:p.(Arg3Gln)	missense_variant	SNV	rs200897426
	chr8:66592534	["A","G"]	136.01	0.0648748	99.9351	0.12912	0.1391	0.35327	MYBL1	ENSP00000429633.2:p.(Ile258Thr)	missense_variant	SNV	rs201545685
	chr2:227089892	["C","G"]	143.02	0.0682185	99.9318	0.12662	0.1364	0.35327	COL4A4	ENSP00000379866.3:p.(Gly479Arg)	missense_variant	SNV	rs202210475	benign, likely benign, uncertain significance	Alport syndrome, not provided
	chr12:123845692	["C","T"]	394.02	0.187942	99.8121	0.076447	0.082354	0.35327	DNAH10	ENSP00000386770.4:p.(Ala1761Val)	missense_variant	SNV	rs150137374	likely benign	not provided
	chr1:6680967	["T","A"]	415	0.197949	99.8021	0.074582	0.080344	0.35327	DNAJC11	ENSP00000366800.5:p.(Asp48Val)	missense_variant	SNV	rs138392773
	chr4:146189896	["A","T"]	1200.1	0.57243	99.4276	0.044039	0.047443	0.35327	LSM6		NMD_transcript_variant, intron_variant	SNV	rs11556784
	chr9:76708195	["T","C"]	63.004	0.030052	99.9699	-0.19009	0.20479	0.35328	PRUNE2	ENSP00000365908.3:p.(Gln1360Arg)	missense_variant	SNV	rs201365629
	chr14:81277732	["C","T"]	1622	0.77367	99.2263	-0.037602	0.040508	0.35328	STON2	ENSP00000450857.1:p.(Val527Met)	missense_variant	SNV	rs45541932
	chr1:19127743	["C","A"]	74.001	0.0352974	99.9647	-0.1755	0.18908	0.35329	UBR4		intron_variant, splice_region_variant	SNV	rs189843526	likely benign	not provided
	chr19:39244114	["G","A"]	308	0.146912	99.8531	-0.085817	0.092453	0.35329	IFNL3	ENSP00000409000.2:p.(Thr101Met)	missense_variant	SNV	rs145428712
	chr9:137245463	["TC","T"]	134	0.0639161	99.9361	-0.13062	0.14072	0.3533	FAM166A	ENSP00000344729.4:p.(Arg122AsnfsTer73)	frameshift_variant	deletion	rs530923646
	chr1:155256666	["G","A"]	526.01	0.250899	99.7491	0.065882	0.070977	0.3533	SCAMP3		intron_variant, splice_region_variant	SNV	rs143671942
	chr9:85962100	["A","G"]	75.002	0.0357749	99.9642	0.17427	0.18775	0.35331	NAA35	ENSP00000354972.5:p.(Met146Val)	missense_variant	SNV	rs149812553
	chr20:1373728	["C","T"]	194.01	0.0925399	99.9075	0.10818	0.11654	0.35331	AL136531.2		NMD_transcript_variant, intron_variant	SNV	rs117161594
	chr19:2098295	["C","T"]	57.001	0.0271886	99.9728	0.19985	0.21532	0.35332	IZUMO4	ENSP00000378712.2:p.(Ala161Val)	missense_variant	SNV	rs143210384
	chr12:132144848	["C","T"]	153	0.0729788	99.927	-0.12205	0.1315	0.35333	NOC4L		intron_variant, splice_region_variant	SNV	rs200405289
	chr1:6143934	["G","A"]	159	0.0758407	99.9242	0.11918	0.12841	0.35333	CHD5		intron_variant, splice_region_variant	SNV	rs200575346	likely benign	not provided
	chr19:3547317	["C","G"]	442.03	0.210842	99.7892	0.072194	0.077783	0.35334	MFSD12	ENSP00000347583.1:p.(Leu326Phe)	missense_variant	SNV	rs199656669
	chr1:160093023	["G","A"]	41	0.0195564	99.9804	-0.2355	0.25374	0.35335	IGSF8	ENSP00000477565.1:p.(Arg405Cys)	missense_variant	SNV	rs374222187
	chr14:70051112	["TAAG","T"]	73.002	0.0348209	99.9652	-0.17655	0.19022	0.35335	SLC8A3		intron_variant, splice_region_variant	deletion	rs771097280
	chr9:4635288	["G","A"]	93.003	0.0443611	99.9556	0.1567	0.16884	0.35335	SPATA6L	ENSP00000418458.1:p.(Ala113Val)	NMD_transcript_variant, missense_variant	SNV	rs370137281
	chr11:77121941	["C","T"]	211.01	0.100649	99.8994	-0.10344	0.11145	0.35335	CAPN5	ENSP00000409996.2:p.(Arg539Cys)	missense_variant	SNV	rs151286594	likely benign	not provided
	chr20:49242165	["G","A"]	37	0.0176485	99.9824	0.24817	0.2674	0.35336	DDX27	ENSP00000483495.1:p.(Arg723Gln)	missense_variant	SNV	rs200893142
	chr11:92882731	["G","A"]	370	0.176485	99.8235	0.078386	0.084459	0.35336	FAT3		intron_variant, splice_region_variant	SNV	rs369657805	benign	not provided
	chr9:135487795	["G","C"]	160.01	0.0763224	99.9237	-0.11948	0.12874	0.35337	PPP1R26	ENSP00000474807.1:p.(Trp1095Cys)	missense_variant	SNV	rs199630582
	chr13:20843805	["T","C"]	92.031	0.0438974	99.9561	0.15728	0.16947	0.35338	XPO4	ENSP00000255305.6:p.(Met180Val)	missense_variant	SNV	rs202121185
	chr15:42144619	["G","T"]	662	0.315764	99.6842	0.059071	0.06365	0.35338	PLA2G4F	ENSP00000380442.4:p.(His602Gln)	missense_variant	SNV	rs148007024
	chr18:46128093	["C","G"]	110.01	0.0524732	99.9475	0.14429	0.15548	0.35339	HAUS1	ENSP00000282058.5:p.(Leu269Val)	missense_variant	SNV	rs140221082
	chr8:25440570	["C","T"]	78.001	0.0372053	99.9628	0.1708	0.18405	0.3534	KCTD9		intron_variant, splice_region_variant	SNV	rs200467071
	chr19:9160748	["G","A"]	172	0.0820415	99.918	-0.11513	0.12406	0.3534	ZNF317	ENSP00000247956.5:p.(Gly368Asp)	missense_variant	SNV	rs138997775
	chr13:36202038	["G","A"]	277	0.132125	99.8679	-0.090414	0.097426	0.3534	CCDC169-SOHLH2	ENSP00000421868.1:p.(Thr112Ile)	missense_variant	SNV	rs117864155
	chr13:36202038	["G","A"]	277	0.132125	99.8679	-0.090414	0.097426	0.3534	SOHLH2	ENSP00000369210.3:p.(Thr35Ile)	missense_variant	SNV	rs117864155
	chr7:34046393	["C","T"]	167	0.0796566	99.9203	0.11718	0.12627	0.35341	BMPER	ENSP00000297161.2:p.(Pro222Ser)	missense_variant	SNV	rs148867097	likely benign, uncertain significance	Diaphanospondylodysostosis, not provided
	chr3:74301782	["C","T"]	208	0.099213	99.9008	-0.10464	0.11276	0.35341	CNTN3	ENSP00000263665.6:p.(Val604Met)	missense_variant	SNV	rs140530465
	chr19:7620935	["G","T"]	303	0.144527	99.8555	-0.086762	0.093493	0.35341	XAB2	ENSP00000351137.3:p.(Gln628Lys)	missense_variant	SNV	rs111756407
	chr1:167829259	["T","A"]	1536.1	0.732697	99.2673	-0.038566	0.041559	0.35341	ADCY10		intron_variant, splice_region_variant	SNV	rs188567784	benign	not provided
	chr3:42742915	["T","C"]	51.002	0.0243272	99.9757	0.21116	0.22755	0.35342	CCDC13	ENSP00000309836.6:p.(Glu323Gly)	missense_variant	SNV	rs780440894
	chr12:80222099	["A","C"]	551.33	0.262976	99.737	-0.064773	0.0698	0.35342	OTOGL	ENSP00000400895.2:p.(Met106Leu)	missense_variant	SNV	rs200912084	benign	not provided, not specified
	chr11:2422251	["G","A"]	70.001	0.0333895	99.9666	0.18026	0.19425	0.35343	TRPM5	ENSP00000434121.1:p.(Pro63Leu)	missense_variant	SNV	rs149547300
	chr19:40580339	["G","A"]	251	0.119723	99.8803	-0.095291	0.10269	0.35343	SHKBP1	ENSP00000291842.4:p.(Arg139Gln)	missense_variant	SNV	rs146113659
	chr1:205602083	["A","AG"]	40.003	0.0190808	99.9809	0.23855	0.25707	0.35344	ELK4		NMD_transcript_variant, intron_variant	insertion	rs1003011149
	chr1:54133264	["C","T"]	113	0.0538994	99.9461	0.14212	0.15315	0.35344	CDCP2	ENSP00000489959.1:p.(Val443Met)	missense_variant	SNV	rs545643758
	chr1:54133264	["C","T"]	113	0.0538994	99.9461	0.14212	0.15315	0.35344	AL357673.1		3_prime_UTR_variant, NMD_transcript_variant	SNV	rs545643758
	chr17:63910419	["C","T"]	379	0.180777	99.8192	0.077614	0.083643	0.35345	CSHL1		splice_donor_variant	SNV	rs116704373
	chr2:241441561	["C","T"]	792.01	0.377777	99.6222	0.05412	0.058324	0.35345	FARP2		intron_variant, splice_region_variant	SNV	rs114094334	benign	not provided
	chr21:38299940	["C","T"]	50	0.0238493	99.9762	-0.21323	0.2298	0.35347	KCNJ15	ENSP00000331698.3:p.(Arg227Trp)	missense_variant	SNV	rs201273889
	chr12:45927341	["G","C"]	408.07	0.194643	99.8054	0.074532	0.080325	0.35347	SCAF11	ENSP00000358374.3:p.(Pro787Arg)	missense_variant	SNV	rs145035405
	chr1:64807335	["C","T"]	209	0.09969	99.9003	0.10475	0.11289	0.35348	RAVER2	ENSP00000294428.3:p.(Thr514Met)	missense_variant	SNV	rs114877918
	chr17:18248866	["T","G"]	71.003	0.0338674	99.9661	0.17895	0.19287	0.35349	FLII	ENSP00000324573.4:p.(Asp651Ala)	missense_variant	SNV	rs140450622
	chr7:86913206	["T","TA"]	78.008	0.0372087	99.9628	-0.17087	0.18416	0.35349	KIAA1324L		intron_variant, splice_region_variant	insertion	rs540452931
	chr2:74581748	["G","A"]	235.01	0.112096	99.8879	0.09887	0.10656	0.35349	M1AP	ENSP00000290536.5:p.(Thr232Ile)	missense_variant	SNV	rs143088303
	chr8:132799147	["C","T"]	24	0.0114477	99.9886	-0.30772	0.33166	0.3535	PHF20L1	ENSP00000378784.2:p.(Ser161Leu)	missense_variant	SNV	rs200752861
	chr12:6960420	["C","T"]	76	0.0362509	99.9637	-0.17316	0.18663	0.3535	PTPN6	ENSP00000391592.1:p.(Ser553Phe)	missense_variant	SNV	rs200155138
	chr9:122152330	["T","C"]	85.008	0.0405476	99.9595	0.16167	0.17425	0.35351	NDUFA8	ENSP00000362873.3:p.(Met44Val)	missense_variant	SNV	rs149881897
	chr4:1718579	["C","T"]	91.001	0.0434062	99.9566	-0.15829	0.17061	0.35351	TMEM129	ENSP00000372394.3:p.(Ala85Thr)	missense_variant	SNV	rs201756973
	chr9:136430349	["G","C"]	123	0.0586692	99.9413	0.13605	0.14664	0.35351	INPP5E	ENSP00000360777.3:p.(Pro577Arg)	missense_variant	SNV	rs147967974	benign, uncertain significance	Joubert syndrome, Joubert syndrome 1, not provided
	chr1:54173169	["C","T"]	139	0.066301	99.9337	0.12794	0.1379	0.35351	AL357673.1		NMD_transcript_variant, intron_variant	SNV	rs184529480
	chr17:50626327	["C","A"]	144	0.0686859	99.9313	0.12573	0.13552	0.35351	CACNA1G	ENSP00000352011.5:p.(Pro2237His)	missense_variant	SNV	rs200141555	likely benign, uncertain significance	not provided, not specified
	chr17:1477598	["T","TG"]	321.27	0.153241	99.8468	0.084643	0.09123	0.35352	MYO1C		intron_variant, splice_region_variant	insertion	rs571486732
	chr11:56490694	["T","A"]	725.02	0.345824	99.6542	-0.056445	0.060838	0.35352	OR5M8	ENSP00000323354.2:p.(Lys226Met)	missense_variant	SNV	rs112896959
	chr2:21002482	["T","C"]	1254.2	0.598235	99.4018	-0.042732	0.046057	0.35352	APOB	ENSP00000233242.1:p.(Ile4314Val)	missense_variant	SNV	rs72654423	benign, likely benign, uncertain significance	Familial hypercholesterolemia, Familial hypobetalipoproteinemia 1, Familial hypobetalipoproteinemia 1, Hypercholesterolemia, autosomal dominant, type B, Hypercholesterolemia, autosomal dominant, type B, Hypercholesterolemia, familial, 1, not provided, not specified
	chr12:9916727	["C","T"]	53.002	0.0252812	99.9747	0.20708	0.2232	0.35353	CLEC2A	ENSP00000396163.1:p.(Trp128Ter)	stop_gained	SNV	rs200701997
	chr11:72711110	["G","A"]	196	0.0934891	99.9065	0.10705	0.11538	0.35353	ARAP1	ENSP00000377233.3:p.(Ala375Val)	missense_variant	SNV	rs147276782
	chr18:57688442	["T","G"]	302	0.14405	99.856	-0.087192	0.093981	0.35353	ATP8B1	ENSP00000283684.4:p.(Glu429Ala)	missense_variant	SNV	rs34018205	benign, likely benign, uncertain significance	Progressive familial intrahepatic cholestasis type 1, not provided, not specified
	chr9:71947007	["AAATT","A"]	341.07	0.162685	99.8373	0.08192	0.088297	0.35353	C9orf85	ENSP00000366230.3:p.(Ile36MetfsTer20)	frameshift_variant, splice_region_variant	deletion	rs533403716
	chr5:149028434	["G","A"]	175	0.0834725	99.9165	-0.11338	0.12221	0.35355	SH3TC2	ENSP00000423660.1:p.(Ser433Leu)	missense_variant	SNV	rs200967041	likely benign, uncertain significance	Charcot-Marie-Tooth disease, Charcot-Marie-Tooth disease type 4, Charcot-Marie-Tooth disease type 4C, Susceptibility to mononeuropathy of the median nerve, mild, not provided, not specified
	chr8:22564478	["C","G"]	69.001	0.0329125	99.9671	-0.18151	0.19566	0.35357	SORBS3	ENSP00000240123.7:p.(Pro258Arg)	missense_variant	SNV	rs148709928
	chr19:12579509	["G","C"]	78.568	0.0374758	99.9625	-0.17093	0.18426	0.35358	AC010422.6		3_prime_UTR_variant, NMD_transcript_variant	SNV	rs550658437
	chr11:55773488	["G","T"]	2006.2	0.956928	99.0431	-0.033709	0.036337	0.35358	OR5D13	ENSP00000485428.1:p.(Leu17Phe)	missense_variant	SNV	rs117263837
	chr11:124265019	["G","A"]	91.003	0.0434071	99.9566	-0.15835	0.1707	0.35359	OR8G5	ENSP00000477014.1:p.(Val65Ile)	missense_variant	SNV	rs144607097
	chr6:49786821	["G","A"]	330.01	0.15741	99.8426	-0.083075	0.089554	0.35359	PGK2	ENSP00000305995.3:p.(Arg123Cys)	missense_variant	SNV	rs141623265
	chr20:37230013	["C","T"]	57.001	0.0271886	99.9728	-0.19966	0.21523	0.3536	RPN2	ENSP00000237530.6:p.(Ser512Leu)	missense_variant	SNV	rs151311325
	chr12:93850099	["C","T"]	52.002	0.0248042	99.9752	0.20912	0.22544	0.35361	CRADD	ENSP00000327647.3:p.(Thr143Met)	missense_variant	SNV	rs201466116
	chr6:43132024	["A","G"]	62.012	0.0295788	99.9704	0.19143	0.20637	0.35361	PTK7	ENSP00000418754.1:p.(His282Arg)	missense_variant	SNV	rs141004962
	chr8:30846848	["C","T"]	33.001	0.015741	99.9843	0.26245	0.28294	0.35362	TEX15	ENSP00000492713.1:p.(Ala1111Thr)	missense_variant	SNV	rs62000449
	chr1:149788474	["G","A"]	41.001	0.0195569	99.9804	0.23541	0.25379	0.35362	FCGR1A	ENSP00000358165.4:p.(Arg139Gln)	missense_variant	SNV	rs374578876
	chr18:51176845	["A","C"]	631.01	0.300983	99.699	0.060695	0.065433	0.35362	MEX3C	ENSP00000385610.3:p.(Ser496Ala)	missense_variant	SNV	rs113863556
	chr8:90045001	["C","T"]	103.06	0.0491581	99.9508	0.14728	0.15878	0.35363	DECR1		intron_variant, splice_region_variant	SNV	rs187196299
	chr17:65158318	["G","A"]	653.04	0.311491	99.6885	-0.059294	0.063923	0.35363	RGS9	ENSP00000490658.1:p.(Val60Ile)	missense_variant	SNV	rs115440141	benign	not provided, not specified
	chr17:9802414	["C","G"]	554.01	0.264255	99.7357	-0.06469	0.069742	0.35364	GSG1L2	ENSP00000465978.1:p.(Gly285Ala)	missense_variant	SNV	rs570455996
	chr19:41426697	["C","T"]	77.003	0.0367293	99.9633	-0.17178	0.1852	0.35365	B3GNT8	ENSP00000312700.1:p.(Glu28Lys)	missense_variant	SNV	rs140645718
	chr10:25023239	["C","T"]	84.017	0.0400749	99.9599	-0.16452	0.17737	0.35365	THNSL1	ENSP00000365534.4:p.(Arg6Ter)	stop_gained	SNV	rs145170378
	chr16:50712243	["G","A"]	57	0.0271882	99.9728	0.19965	0.21525	0.35366	NOD2	ENSP00000300589.2:p.(Glu778Lys)	missense_variant	SNV	rs104895443	likely benign, uncertain significance	Blau syndrome, Blau syndrome, Inflammatory bowel disease 1, Inflammatory bowel disease 1, not specified
	chr9:123382237	["C","T"]	80	0.0381588	99.9618	0.16868	0.18186	0.35366	DENND1A	ENSP00000362727.2:p.(Arg742Gln)	missense_variant	SNV	rs143737492
	chr2:68162537	["C","G"]	38.002	0.0181264	99.9819	-0.24498	0.26413	0.35367	AC017083.4		NMD_transcript_variant, intron_variant	SNV	rs3213962
	chr16:72950770	["G","A"]	93.001	0.0443601	99.9556	-0.15673	0.16898	0.35367	ZFHX3	ENSP00000493252.1:p.(Ser972Leu)	missense_variant	SNV	rs77124117	benign	not provided
	chr17:75605602	["A","G"]	43.036	0.0205275	99.9795	0.22994	0.24792	0.35368	MYO15B	ENSP00000488624.1:p.(Tyr1319Cys)	missense_variant	SNV	rs752645528
	chr9:114325121	["A","G"]	606.95	0.289506	99.7105	0.062475	0.06736	0.35368	ORM1	ENSP00000259396.8:p.(Lys170Arg)	missense_variant	SNV	rs3182041
	chr11:619081	["G","A"]	195.02	0.0930217	99.907	0.108	0.11644	0.35369	CDHR5	ENSP00000351118.3:p.(Thr493Met)	missense_variant	SNV	rs146264474
	chr9:136466458	["C","T"]	384.01	0.183167	99.8168	0.076886	0.082901	0.35369	SEC16A	ENSP00000325827.7:p.(Glu1312Lys)	missense_variant	SNV	rs200813257	benign	not provided
	chr10:133559298	["C","T"]	56.001	0.0267117	99.9733	-0.20157	0.21734	0.3537	SYCE1		intron_variant, splice_region_variant	SNV	rs200963807
	chr19:19055268	["C","G"]	67	0.031958	99.968	-0.18413	0.19854	0.3537	ARMC6	ENSP00000444156.1:p.(Leu343Val)	missense_variant	SNV	rs376266044
	chr18:63804484	["A","C"]	110.01	0.0524732	99.9475	0.1412	0.15224	0.3537	SERPINB7	ENSP00000337212.2:p.(Glu331Ala)	missense_variant	SNV	rs61761887	uncertain significance	not provided
	chr14:74511307	["G","C"]	419.02	0.199866	99.8001	0.073478	0.079228	0.35371	LTBP2	ENSP00000261978.4:p.(Pro989Arg)	missense_variant	SNV	rs76172717	benign, uncertain significance	Glaucoma 3, primary congenital, D, Weill-Marchesani syndrome, not provided
	chr19:40627023	["C","G"]	56.001	0.0267117	99.9733	-0.20139	0.21715	0.35372	LTBP4	ENSP00000311905.8:p.(Pro1412Arg)	missense_variant	SNV	rs199678003	likely benign, uncertain significance	not provided
	chr19:54338545	["C","T"]	56.001	0.0267117	99.9733	0.20166	0.21745	0.35372	LILRA4	ENSP00000291759.4:p.(Arg69Lys)	missense_variant	SNV	rs373673756
	chr7:4077024	["G","A"]	186	0.0887193	99.9113	-0.11087	0.11955	0.35372	SDK1	ENSP00000385899.2:p.(Gly1013Ser)	missense_variant	SNV	rs138646463
	chr4:151717011	["C","T"]	33.002	0.0157415	99.9843	-0.26254	0.28309	0.35373	GATB	ENSP00000263985.6:p.(Val169Ile)	missense_variant	SNV	rs112465008
	chr19:1009229	["G","A"]	44.001	0.0209878	99.979	-0.22722	0.24501	0.35373	GRIN3B	ENSP00000234389.3:p.(Gly920Asp)	missense_variant	SNV	rs755723427
	chr1:32485295	["C","T"]	78.001	0.0372053	99.9628	-0.17084	0.18422	0.35373	AL033529.1	ENST00000480336.1:c.1365C>T(p.(Ser455=))	NMD_transcript_variant, synonymous_variant	SNV	rs367674293
	chr12:47738098	["G","T"]	75.008	0.0357777	99.9642	0.17404	0.18768	0.35375	RAPGEF3		intron_variant, splice_region_variant	SNV	rs370596558
	chr1:201212092	["C","T"]	42	0.0200334	99.98	-0.23264	0.25088	0.35377	IGFN1	ENSP00000334714.4:p.(Thr2400Met)	missense_variant	SNV	rs370325809
	chr11:56417335	["C","T"]	140	0.066778	99.9332	0.12772	0.13773	0.35377	OR5R1	ENSP00000485324.1:p.(Ala300Thr)	missense_variant	SNV	rs145434076
	chr3:12815358	["G","T"]	253	0.120677	99.8793	0.093445	0.10077	0.35377	CAND2	ENSP00000387641.2:p.(Gln408His)	missense_variant	SNV	rs201177236
	chr14:64738747	["G","C"]	1457	0.694968	99.305	-0.039749	0.042865	0.35377	PLEKHG3	ENSP00000247226.8:p.(Lys470Asn)	missense_variant	SNV	rs72724477
	chr12:53196758	["G","T"]	261.01	0.124498	99.8755	0.093329	0.10065	0.35378	ITGB7	ENSP00000267082.4:p.(Arg213Ser)	missense_variant	SNV	rs11574537
	chr2:26595299	["G","A"]	34.001	0.016218	99.9838	0.2584	0.27867	0.35379	CIB4	ENSP00000288861.4:p.(Arg69Cys)	missense_variant	SNV	rs144862603
	chr17:28537375	["C","T"]	46.002	0.0219423	99.9781	0.22241	0.23985	0.35379	FOXN1	ENSP00000226247.2:p.(Thr629Met)	missense_variant	SNV	rs368962978	likely benign, uncertain significance	T-cell immunodeficiency, congenital alopecia, and nail dystrophy
	chr11:118312837	["C","T"]	655.01	0.31243	99.6876	-0.059163	0.063805	0.3538	CD3E	ENSP00000354566.4:p.(Ala108Val)	missense_variant	SNV	rs35299792	benign	Immunodeficiency 18
	chr4:3343033	["C","T"]	166	0.0791796	99.9208	-0.1173	0.1265	0.35381	RGS12	ENSP00000339381.5:p.(Arg660Cys)	missense_variant	SNV	rs61759902
	chr7:151193472	["A","G"]	67.003	0.0319595	99.968	0.18434	0.19881	0.35382	IQCA1L	ENSP00000482119.1:p.(Ile555Thr)	missense_variant	SNV	rs371303404
	chr1:197328486	["C","G"]	107	0.0510374	99.949	-0.14436	0.15569	0.35383	CRB1	ENSP00000356370.3:p.(Cys45Trp)	missense_variant	SNV	rs145141811	uncertain significance	Intellectual disability, Leber congenital amaurosis, Leber congenital amaurosis 8, Retinitis pigmentosa, Retinitis pigmentosa 12, not provided
	chr16:85107898	["A","C"]	136	0.06487	99.9351	0.12926	0.13941	0.35383	FAM92B	ENSP00000443411.1:p.(Leu125Arg)	missense_variant	SNV	rs144820922
	chr19:8511536	["C","A"]	236.01	0.112573	99.8874	0.098125	0.10583	0.35383	ZNF414	ENSP00000377504.3:p.(Gly292Val)	missense_variant, splice_region_variant	SNV	rs146488349
	chr2:74527043	["G","A"]	67	0.031958	99.968	0.18408	0.19854	0.35385	AUP1	ENSP00000366748.3:p.(Pro365Leu)	missense_variant	SNV	rs201648655
	chr5:13751149	["T","C"]	111.01	0.0529502	99.947	0.14332	0.15458	0.35386	DNAH5	ENSP00000265104.4:p.(Ile3714Val)	missense_variant	SNV	rs143185806	uncertain significance	Primary ciliary dyskinesia, Primary ciliary dyskinesia 3, not provided
	chr2:68157798	["G","A"]	909.27	0.433709	99.5663	-0.050549	0.054521	0.35386	AC017083.4	ENSP00000384974.3:p.(Pro254Ser)	NMD_transcript_variant, missense_variant, splice_region_variant	SNV	rs73935108
	chr2:42055398	["G","A"]	127	0.0605772	99.9394	-0.1327	0.14313	0.35388	PKDCC		intron_variant, splice_region_variant	SNV	rs202171315	uncertain significance	not provided
	chr17:35479231	["G","A"]	304	0.145004	99.855	-0.087203	0.094061	0.35388	SLFN12L	ENSP00000354412.4:p.(Arg356Cys)	missense_variant	SNV	rs188103921
	chr2:109437046	["G","GGCCCAC"]	317	0.151204	99.8488	0.085134	0.091828	0.35388	SH3RF3	ENSP00000309186.6:p.(His578_Ala579dup)	inframe_insertion	insertion	rs142655777
	chr8:49074131	["A","G"]	386	0.184116	99.8159	-0.076833	0.082874	0.35388	PPDPFL	ENSP00000430392.1:p.(Gln43Arg)	missense_variant	SNV	rs184442562
	chr20:13788652	["G","C"]	81.009	0.0386401	99.9614	-0.16742	0.18059	0.35389	NDUFAF5	ENSP00000367346.5:p.(Lys109Asn)	missense_variant, splice_region_variant	SNV	rs150613320	uncertain significance, likely pathogenic, pathogenic, not provided	Inborn genetic diseases, Mitochondrial complex 1 deficiency, nuclear type 16, Mitochondrial complex I deficiency, Mitochondrial complex I deficiency, nuclear type 1, not provided
	chr11:49031894	["A","G"]	958.08	0.45699	99.543	-0.049326	0.053206	0.35389	TRIM49B	ENSP00000481457.1:p.(Thr99Ala)	missense_variant	SNV	rs137872209
	chr6:7405288	["G","A"]	67.001	0.0319585	99.968	0.18445	0.19896	0.3539	RIOK1	ENSP00000369162.2:p.(Arg379Gln)	missense_variant	SNV	rs202099009
	chr19:48238474	["G","A"]	90.004	0.0429306	99.9571	-0.15883	0.17133	0.3539	CARD8	ENSP00000428883.1:p.(Arg40Trp)	missense_variant	SNV	rs138177358
	chr4:54010140	["G","C"]	56.004	0.0267131	99.9733	-0.20146	0.21732	0.35391	CHIC2	ENSP00000263921.3:p.(Ile151Met)	missense_variant	SNV	rs372598321
	chr3:40512467	["G","A"]	102	0.0486525	99.9513	0.14951	0.16128	0.35391	ZNF620	ENSP00000322265.6:p.(Asp73Asn)	missense_variant	SNV	rs140020876
	chr2:27381615	["T","G"]	136.27	0.0649988	99.935	-0.12924	0.13941	0.35391	PPM1G	ENSP00000342778.4:p.(Lys542Thr)	missense_variant	SNV	rs144588722
	chr15:78589879	["C","T"]	43	0.0205104	99.9795	-0.22975	0.24784	0.35392	CHRNA5	ENSP00000299565.5:p.(Pro163Leu)	missense_variant	SNV	rs55863434
	chr3:154187728	["A","T"]	56.005	0.0267136	99.9733	-0.20164	0.21751	0.35392	ARHGEF26	ENSP00000348828.4:p.(Ile511Leu)	missense_variant	SNV	rs561487483
	chr2:232409656	["CG","C"]	91	0.0434057	99.9566	-0.15796	0.1704	0.35393	ALPPL2	ENSP00000295453.3:p.(Gly462AlafsTer16)	frameshift_variant	deletion	rs747548411
	chr14:22841491	["G","C"]	243	0.115907	99.8841	-0.096751	0.10437	0.35393	MMP14	ENSP00000308208.6:p.(Ala37Pro)	missense_variant, splice_region_variant	SNV	rs139288377	likely benign	not provided
	chr1:27879929	["C","T"]	44.007	0.0209907	99.979	0.22711	0.245	0.35394	THEMIS2	ENSP00000363031.3:p.(Ala174Val)	missense_variant	SNV	rs201225150
	chr14:61778136	["C","T"]	302.01	0.144054	99.8559	0.086548	0.093367	0.35394	SNAPC1	ENSP00000216294.4:p.(Thr253Met)	missense_variant	SNV	rs75418419
	chr20:37944195	["C","A"]	396.23	0.188996	99.811	-0.07613	0.082127	0.35394	VSTM2L	ENSP00000362560.4:p.(Pro186His)	missense_variant	SNV	rs181889764
	chr4:68064747	["G","A"]	1685.1	0.803768	99.1962	-0.036813	0.039713	0.35394	TMPRSS11F	ENSP00000348639.2:p.(Ser318Phe)	missense_variant	SNV	rs143544573
	chr11:123754298	["G","A"]	216	0.103029	99.897	0.10299	0.11111	0.35396	OR6X1	ENSP00000333724.2:p.(Thr74Ile)	missense_variant	SNV	rs111466218
	chr11:70486370	["T","C"]	50.004	0.0238512	99.9761	-0.21307	0.22987	0.35397	SHANK2	ENSP00000469689.2:p.(Gln1308Arg)	missense_variant	SNV	rs368163695
	chr5:141418121	["G","A"]	52.002	0.0248042	99.9752	-0.20901	0.22549	0.35397	PCDHGB7	ENSP00000381594.2:p.(Asp88Asn)	missense_variant	SNV	rs201244691
	chr20:64074527	["C","T"]	78	0.0372049	99.9628	-0.17058	0.18403	0.35397	RGS19	ENSP00000333194.5:p.(Arg56Gln)	missense_variant	SNV	rs200637581
	chr3:160319780	["T","C"]	315.01	0.150255	99.8497	0.085179	0.091895	0.35397	AC079594.2	ENSP00000456272.1:p.(Thr484Ala)	NMD_transcript_variant, missense_variant	SNV	rs146065418	benign	Jeune thoracic dystrophy, not specified
	chr3:160319780	["T","C"]	315.01	0.150255	99.8497	0.085179	0.091895	0.35397	IFT80	ENSP00000312778.7:p.(Thr313Ala)	missense_variant	SNV	rs146065418	benign	Jeune thoracic dystrophy, not specified
	chr2:227717946	["C","A"]	150	0.0715478	99.9285	-0.12331	0.13304	0.35399	SLC19A3		5_prime_UTR_variant, NMD_transcript_variant	SNV	rs144189716	likely benign	not specified
	chr11:4133621	["T","C"]	136.01	0.0648748	99.9351	-0.12921	0.13941	0.35401	RRM1	ENSP00000300738.5:p.(Met655Thr)	missense_variant	SNV	rs145770432
	chr13:113406800	["C","T"]	83	0.0395898	99.9604	-0.16534	0.17839	0.35402	ADPRHL1	ENSP00000489048.1:p.(Val828Ile)	missense_variant	SNV	rs72666934
	chr1:40251493	["C","A"]	84.002	0.0400677	99.9599	0.16453	0.17752	0.35402	TMCO2	ENSP00000361852.3:p.(Gln150Lys)	missense_variant	SNV	rs79139067
	chr16:30534266	["T","C"]	103	0.0491295	99.9509	-0.14844	0.16016	0.35402	AC002310.5	ENSP00000454241.1:p.(Lys92Glu)	NMD_transcript_variant, missense_variant	SNV	rs374310387
	chr16:30534266	["T","C"]	103	0.0491295	99.9509	-0.14844	0.16016	0.35402	ZNF747	ENSP00000457274.1:p.(Lys92Glu)	missense_variant	SNV	rs374310387
	chr16:30534266	["T","C"]	103	0.0491295	99.9509	-0.14844	0.16016	0.35402	AC002310.4	ENSP00000455659.1:p.(Lys81Glu)	missense_variant	SNV	rs374310387
	chr4:69205515	["C","T"]	661.01	0.315292	99.6847	0.058998	0.063655	0.35402	UGT2B11	ENSP00000387683.1:p.(Arg352Gln)	missense_variant	SNV	rs149001013
	chr9:137555549	["C","T"]	1635	0.779871	99.2201	0.037334	0.040282	0.35403	DPH7	ENSP00000277540.2:p.(Arg350Gln)	missense_variant	SNV	rs149407940
	chr12:61710046	["T","A"]	45.005	0.0214667	99.9785	-0.22456	0.2423	0.35404	FAM19A2		3_prime_UTR_variant, NMD_transcript_variant	SNV	rs182149980
	chr1:1426150	["C","CGGA"]	340.01	0.16218	99.8378	-0.081804	0.088266	0.35404	TMEM88B	ENSP00000455099.1:p.(Glu12dup)	inframe_insertion	insertion	rs560540562
	chr6:56605863	["G","A"]	85.003	0.0405452	99.9595	0.16363	0.17656	0.35406	DST	ENSP00000354508.3:p.(Pro2711Leu)	missense_variant	SNV	rs375864427
	chr16:67195890	["ACAG","A"]	768.61	0.366616	99.6334	-0.054496	0.058804	0.35406	E2F4	ENSP00000368686.3:p.(Ser319del)	inframe_deletion	deletion	rs3830472
	chr16:29663896	["C","T"]	867.02	0.413556	99.5864	-0.051362	0.055422	0.35406	SPN	ENST00000563039.2:c.168C>T(p.(Asp56=))	NMD_transcript_variant, synonymous_variant	SNV	rs139917471
	chr7:36632061	["C","T"]	44.003	0.0209888	99.979	-0.22728	0.24525	0.35407	AOAH	ENSP00000479664.1:p.(Ala166Thr)	missense_variant	SNV	rs3735384
	chr1:181049220	["A","T"]	242	0.11543	99.8846	-0.096905	0.10457	0.35407	MR1	ENSP00000477563.1:p.(Asp79Val)	missense_variant	SNV	rs139058145
	chr19:56816266	["C","T"]	412.01	0.196523	99.8035	-0.074358	0.080236	0.35407	PEG3	ENSP00000326581.7:p.(Gly726Arg)	missense_variant	SNV	rs111379886
	chr11:119077897	["G","A"]	548	0.261388	99.7386	-0.064323	0.06941	0.35408	VPS11	ENSP00000481126.1:p.(Arg531Gln)	missense_variant	SNV	rs79450906	benign	not provided
	chr4:188101240	["T","G"]	581.05	0.277152	99.7228	0.062602	0.067555	0.35409	TRIML2	ENSP00000422581.2:p.(Gln99Pro)	missense_variant	SNV	rs114952469
	chr16:23068773	["G","A"]	37	0.0176485	99.9824	-0.24754	0.26712	0.3541	USP31	ENSP00000219689.7:p.(Ser1111Leu)	missense_variant	SNV	rs143964057
	chr12:9069777	["T","G"]	68.003	0.0324364	99.9676	-0.18262	0.19707	0.3541	A2M	ENSP00000323929.7:p.(Ser1411Arg)	missense_variant	SNV	rs200486795
	chr20:25274679	["C","T"]	271.01	0.129268	99.8707	0.092005	0.099285	0.3541	PYGB	ENSP00000216962.3:p.(Arg206Cys)	missense_variant	SNV	rs73341199
	chr10:44984913	["G","C"]	510	0.243263	99.7567	-0.067304	0.07263	0.3541	RASSF4	ENSP00000339692.4:p.(Glu158Asp)	missense_variant	SNV	rs35672435	benign	not provided
	chr12:79444065	["T","C"]	58.002	0.0276661	99.9723	-0.19795	0.21362	0.35411	SYT1		intron_variant, splice_region_variant	SNV	rs200770806
	chr17:41369554	["C","T"]	460	0.219413	99.7806	0.070101	0.075651	0.35411	KRT33B	ENSP00000251646.3:p.(Arg66His)	missense_variant	SNV	rs148092885
	chr19:1597325	["A","G"]	494.06	0.235659	99.7643	0.068301	0.073708	0.35411	AC005943.1		NMD_transcript_variant, intron_variant	SNV	rs148603790
	chr5:141225069	["G","C"]	704	0.335798	99.6642	-0.057267	0.061801	0.35411	PCDHB14	ENSP00000239449.4:p.(Glu522Gln)	missense_variant	SNV	rs142548755
	chr18:23912862	["T","C"]	67.003	0.0319595	99.968	0.1841	0.19868	0.35414	LAMA3	ENSP00000324532.8:p.(Met2437Thr)	missense_variant	SNV	rs150804730	likely benign	not provided
	chr4:10445101	["C","T"]	107	0.0510374	99.949	0.14565	0.15719	0.35414	ZNF518B	ENSP00000317614.3:p.(Gly410Arg)	missense_variant	SNV	rs144393783
	chr2:181677944	["G","A"]	39	0.0186024	99.9814	-0.24133	0.26046	0.35415	NEUROD1	ENSP00000295108.3:p.(Ala306Val)	missense_variant	SNV	rs115159138	uncertain significance	not provided
	chr8:145052650	["G","A"]	44	0.0209874	99.979	0.22715	0.24515	0.35416	C8orf33	ENSP00000330361.6:p.(Arg24His)	missense_variant	SNV	rs144574967
	chr1:227817210	["G","A"]	47	0.0224183	99.9776	0.2202	0.23765	0.35416	PRSS38	ENSP00000355719.3:p.(Asp105Asn)	missense_variant, splice_region_variant	SNV	rs200322609
	chr2:27381616	["T","C"]	136.23	0.0649797	99.935	-0.12917	0.13941	0.35416	PPM1G	ENSP00000342778.4:p.(Lys542Glu)	missense_variant	SNV	rs142505060
	chr15:32730793	["C","G"]	647.02	0.308619	99.6914	-0.059219	0.063912	0.35416	GREM1	ENSP00000478319.1:p.(Pro35Ala)	missense_variant	SNV	rs111262341	benign, likely benign	Familial colorectal cancer, not provided, not specified
	chr17:42193012	["C","A"]	96.001	0.0457911	99.9542	0.1537	0.16589	0.35417	GHDC	ENSP00000467585.1:p.(Arg94Leu)	missense_variant	SNV	rs149568450
	chr12:112152450	["A","C"]	84.03	0.0400811	99.9599	0.16449	0.17754	0.35419	TRAFD1	ENSP00000396526.2:p.(Asn548Thr)	missense_variant	SNV	rs150138091
	chr1:957000	["G","A"]	318	0.151681	99.8483	-0.084224	0.090908	0.3542	NOC2L	ENSP00000317992.6:p.(Ala127Val)	missense_variant	SNV	rs150615968
	chr20:63742224	["A","ACCTGGGGTGCGGCGGGG"]	68.004	0.0324369	99.9676	-0.18267	0.19717	0.35421	SLC2A4RG		frameshift_variant	insertion
	chr13:53029027	["G","A"]	441	0.210351	99.7896	0.072108	0.077832	0.35421	OLFM4	ENSP00000219022.2:p.(Gly64Asp)	missense_variant	SNV	rs149998643
	chr4:20730799	["T","A"]	678.02	0.323406	99.6766	0.057987	0.06259	0.35421	PACRGL		NMD_transcript_variant, intron_variant	SNV	rs573886704
	chr8:17274932	["A","T"]	1941.2	0.925924	99.0741	0.034322	0.037047	0.35421	VPS37A	ENSP00000318629.4:p.(Ile206Phe)	missense_variant	SNV	rs17502618	benign	Hereditary spastic paraplegia, Hereditary spastic paraplegia 53, not specified
	chr16:57451109	["A","G"]	46.001	0.0219418	99.9781	0.22216	0.23981	0.35422	COQ9	ENSP00000262507.5:p.(Asp48Gly)	missense_variant	SNV	rs146467088	uncertain significance	not provided
	chr15:76733388	["T","TA"]	305.02	0.14549	99.8545	-0.086065	0.092899	0.35422	SCAPER		intron_variant, splice_region_variant	insertion	rs531306347	likely benign	not provided
	chr12:56601071	["C","T"]	990	0.472216	99.5278	-0.048082	0.051899	0.35422	BAZ2A	ENSP00000446880.1:p.(Arg1443Gln)	missense_variant	SNV	rs192746056
	chr22:37066948	["C","T"]	50	0.0238493	99.9762	-0.21291	0.22982	0.35423	TMPRSS6	ENSP00000334962.5:p.(Ala719Thr)	missense_variant	SNV	rs146767495
	chr5:124744689	["T","A"]	312.01	0.148824	99.8512	-0.085076	0.091833	0.35423	ZNF608	ENSP00000307746.5:p.(Thr101Ser)	missense_variant	SNV	rs61749626
	chr9:134885244	["C","T"]	796.02	0.37969	99.6203	0.053849	0.058126	0.35423	FCN2	ENSP00000291744.6:p.(Arg103Cys)	missense_variant	SNV	rs55895215	benign	not provided
	chr19:549042	["G","A"]	72.005	0.0343453	99.9657	-0.17557	0.18952	0.35424	GZMM	ENSP00000264553.1:p.(Gly157Arg)	missense_variant	SNV	rs199911384
	chr16:3243407	["T","C"]	45.002	0.0214653	99.9785	-0.22454	0.24238	0.35426	MEFV	ENSP00000219596.1:p.(Met694Val)	missense_variant	SNV	rs61752717	uncertain significance, likely pathogenic, pathogenic	Abnormal cerebral white matter morphology, Abnormal facial shape, Abnormality of the anterior fontanelle, Acute febrile neutrophilic dermatosis, Acute febrile neutrophilic dermatosis, Autistic behavior, Brachydactyly, Central hypotonia, Cryptorchidism, Deep plantar creases, Familial Mediterranean fever, Familial Mediterranean fever, Familial Mediterranean fever, Familial Mediterranean fever, autosomal dominant, Familial Mediterranean fever, autosomal dominant, Familial Mediterranean fever, autosomal dominant, Generalized hypotonia, Global developmental delay, Impaired use of nonverbal behaviors, Macrocephalus, Microcephaly, Profound global developmental delay, Seizure, Stereotypy, Synophrys, not provided
	chr12:55637028	["T","C"]	96.021	0.0458006	99.9542	-0.15369	0.16591	0.35426	OR10P1	ENSP00000308082.2:p.(Ile46Thr)	missense_variant	SNV	rs200645789
	chr16:2090922	["C","T"]	122	0.0581922	99.9418	-0.13658	0.14744	0.35427	PKD1	ENSP00000262304.4:p.(Gly3989Ser)	missense_variant	SNV	rs200279710	likely benign, uncertain significance	Polycystic kidney disease, not provided
	chr10:26174123	["C","A"]	1747	0.833294	99.1667	-0.036096	0.038966	0.35427	MYO3A	ENSP00000265944.4:p.(Pro1287Thr)	missense_variant	SNV	rs35575696	benign, uncertain significance	Autosomal recessive nonsyndromic hearing loss 30, not provided, not specified
	chr2:106112763	["T","G"]	80.025	0.0381708	99.9618	-0.16834	0.18173	0.35428	UXS1	ENSP00000283148.7:p.(Glu254Asp)	missense_variant, splice_region_variant	SNV	rs201795624
	chr19:53353449	["G","A"]	208.14	0.0992798	99.9007	0.10399	0.11226	0.35428	ZNF845	ENSP00000388311.1:p.(Arg925His)	missense_variant	SNV	rs200114728
	chr5:141247781	["C","T"]	920.04	0.438846	99.5612	0.049961	0.053935	0.35428	PCDHB15	ENSP00000231173.3:p.(His735Tyr)	missense_variant	SNV	rs147287997
	chr20:5951023	["A","T"]	20.003	0.00954114	99.9905	-0.33679	0.36359	0.35429	MCM8		5_prime_UTR_variant, splice_region_variant	SNV	rs185250240
	chr17:76015221	["C","T"]	51	0.0243263	99.9757	-0.21079	0.22756	0.35429	EVPL		intron_variant, splice_region_variant	SNV	rs372163022
	chr13:113403664	["C","T"]	94.004	0.0448385	99.9552	0.15551	0.16788	0.35429	ADPRHL1	ENSP00000489048.1:p.(Ser1873Asn)	missense_variant	SNV	rs577819558
	chr19:36949776	["G","C"]	117	0.0558073	99.9442	0.13921	0.15029	0.35429	ZNF568	ENSP00000334685.7:p.(Gly208Ala)	missense_variant	SNV	rs200569856
	chr17:75892181	["G","A"]	897.15	0.427927	99.5721	-0.050498	0.054515	0.35429	TRIM65	ENSP00000269383.3:p.(Ser250Leu)	missense_variant	SNV	rs150111787
	chr19:41012465	["C","T"]	35.004	0.0166964	99.9833	-0.25448	0.27474	0.3543	CYP2B6	ENSP00000324648.2:p.(Arg378Ter)	stop_gained	SNV	rs34097093	drug response	Efavirenz response
	chr1:179654342	["G","A"]	75.002	0.0357749	99.9642	-0.17402	0.18787	0.3543	TDRD5	ENSP00000406052.1:p.(Asp768Asn)	missense_variant	SNV	rs530274369
	chr8:109409941	["T","G"]	209.01	0.0996947	99.9003	-0.10453	0.11285	0.35431	PKHD1L1	ENSP00000367655.5:p.(Val683Gly)	missense_variant	SNV	rs199769891
	chr17:8803328	["G","A"]	219.01	0.104465	99.8955	-0.10212	0.11025	0.35431	PIK3R6	ENSP00000480157.1:p.(Ala737Val)	missense_variant	SNV	rs138385781
	chr22:18126726	["G","A"]	394	0.187932	99.8121	-0.076128	0.082187	0.35431	TUBA8	ENSP00000412646.1:p.(Val274Met)	missense_variant	SNV	rs145621219	benign	not provided, not specified
	chr18:59902754	["C","T"]	480	0.228953	99.771	0.069121	0.074624	0.35431	PMAIP1	ENSP00000269518.9:p.(Thr106Ile)	missense_variant	SNV	rs142504944
	chr17:18977912	["T","A"]	140	0.066778	99.9332	-0.12758	0.13774	0.35433	FAM83G	ENSP00000373647.5:p.(Asp585Val)	missense_variant	SNV	rs200348726
	chr8:13100637	["G","A"]	42	0.0200334	99.98	-0.23222	0.25073	0.35435	DLC1	ENSP00000276297.4:p.(Pro567Leu)	missense_variant	SNV	rs139415835	uncertain significance	not provided
	chr3:48466219	["C","T"]	265	0.126401	99.8736	-0.09225	0.099601	0.35435	AC134772.2		3_prime_UTR_variant, NMD_transcript_variant	SNV	rs548710061	likely benign	Aicardi Goutieres syndrome, Retinal vasculopathy with cerebral leukoencephalopathy and systemic manifestations
	chr10:70529931	["G","A"]	128	0.0610541	99.9389	0.13309	0.1437	0.35436	PALD1	ENSP00000263563.5:p.(Val111Met)	missense_variant	SNV	rs149888345
	chr3:184385018	["C","T"]	91	0.0434057	99.9566	0.15804	0.17064	0.35437	CHRD	ENSP00000204604.1:p.(Thr533Met)	missense_variant, splice_region_variant	SNV	rs149507891
	chr15:65411197	["G","T"]	118	0.0562843	99.9437	0.13882	0.14989	0.35437	IGDCC4	ENSP00000319623.3:p.(His82Asn)	missense_variant	SNV	rs116680454
	chr3:57097694	["G","A"]	118	0.0562843	99.9437	-0.13861	0.14967	0.35437	IL17RD	ENSP00000296318.7:p.(Pro670Leu)	missense_variant	SNV	rs143119752	uncertain significance	not provided
	chr8:94885566	["T","G"]	1316.2	0.627808	99.3722	0.041618	0.044937	0.35437	CCNE2		intron_variant, splice_region_variant	SNV	rs184241751
	chr1:112610997	["C","G"]	56.002	0.0267121	99.9733	-0.20111	0.21715	0.35438	ST7L	ENSP00000350734.4:p.(Glu99Gln)	missense_variant	SNV	rs140260708
	chr4:80202874	["G","A"]	119.04	0.0567803	99.9432	0.13806	0.14908	0.35439	PRDM8	ENSP00000423985.1:p.(Ser471Asn)	missense_variant	SNV	rs575791037	uncertain significance	Early-onset Lafora body disease
	chr7:967921	["C","T"]	450	0.214643	99.7854	0.071139	0.076816	0.35439	COX19		NMD_transcript_variant, intron_variant	SNV	rs376250298
	chr9:109108507	["G","A"]	270.66	0.129101	99.8709	0.091385	0.098679	0.3544	TMEM245	ENSP00000363714.3:p.(Arg215Cys)	missense_variant	SNV	rs137891902
	chr10:38056187	["C","T"]	59.001	0.0281426	99.9719	-0.19607	0.21172	0.35441	ZNF33A	ENSP00000304268.10:p.(Thr706Met)	missense_variant	SNV	rs146461823
	chr11:17605991	["C","T"]	100	0.0476985	99.9523	-0.14781	0.1596	0.35441	OTOG	ENSP00000382323.2:p.(Arg1350Trp)	missense_variant	SNV	rs61734125	likely benign, uncertain significance, not provided	Autosomal recessive nonsyndromic hearing loss 18B, not provided, not specified
	chr6:168308529	["G","C"]	318.04	0.1517	99.8483	-0.084558	0.091309	0.35441	DACT2	ENSP00000355760.3:p.(Pro410Ala)	missense_variant	SNV	rs192935251
	chr8:22207429	["G","A"]	48	0.0228953	99.9771	-0.21724	0.23461	0.35445	BMP1	ENSP00000305714.5:p.(Val830Ile)	missense_variant	SNV	rs140324769	likely benign	not provided
	chr4:20730795	["T","A"]	678.09	0.323439	99.6766	0.057957	0.06259	0.35445	PACRGL		NMD_transcript_variant, intron_variant	SNV	rs192059625
	chr6:80011763	["T","C"]	75.002	0.0357749	99.9642	-0.17379	0.18768	0.35447	TTK	ENSP00000358813.2:p.(Tyr255His)	missense_variant	SNV	rs189153762
	chr2:74880392	["G","C"]	259	0.123539	99.8765	0.092752	0.10017	0.35447	HK2	ENSP00000290573.2:p.(Asp465His)	missense_variant	SNV	rs113525671
	chr19:18267425	["C","T"]	52	0.0248032	99.9752	-0.20885	0.22556	0.35448	IQCN	ENSP00000376213.2:p.(Ala39Thr)	missense_variant	SNV	rs111708098
	chr8:39257258	["A","G"]	75.008	0.0357777	99.9642	-0.17377	0.18767	0.35448	ADAM32	ENSP00000369238.4:p.(Ile693Val)	missense_variant	SNV	rs201527858
	chr2:185804206	["A","T"]	764.13	0.364479	99.6355	0.054581	0.058947	0.35448	FSIP2	ENSP00000401306.1:p.(Asn4967Ile)	missense_variant	SNV	rs188970608
	chr6:106521329	["A","G"]	22	0.0104937	99.9895	-0.32081	0.34647	0.35449	CRYBG1	ENSP00000488010.1:p.(Glu1374Gly)	missense_variant	SNV	rs201797268
	chr15:56373443	["G","A"]	32.001	0.015264	99.9847	0.25843	0.27911	0.35449	TEX9	ENSP00000342169.2:p.(Arg41His)	missense_variant, splice_region_variant	SNV	rs760737591
	chr4:36228985	["C","A"]	50.003	0.0238507	99.9761	0.21279	0.22982	0.35449	ARAP2	ENSP00000302895.4:p.(Asp168Tyr)	missense_variant	SNV	rs201539166
	chr19:11298884	["A","G"]	110.01	0.0524732	99.9475	-0.14351	0.155	0.35449	TSPAN16	ENSP00000319486.1:p.(Met94Val)	missense_variant	SNV	rs149496880
	chr12:53060121	["G","A"]	423.02	0.201774	99.7982	0.07324	0.079101	0.35449	TNS2	ENSP00000319756.3:p.(Arg837Gln)	missense_variant	SNV	rs114172228
	chr12:49795062	["C","T"]	56	0.0267112	99.9733	0.20107	0.21716	0.3545	NCKAP5L	ENSP00000337998.6:p.(Arg933His)	missense_variant	SNV	rs74484201
	chr20:61928360	["G","A"]	75	0.0357739	99.9642	0.1739	0.18782	0.3545	CDH4	ENSP00000484928.1:p.(Val648Ile)	missense_variant	SNV	rs148280160
	chr6:89662915	["C","G"]	222.02	0.1059	99.8941	-0.10145	0.10957	0.3545	MDN1	ENSP00000358400.3:p.(Met4763Ile)	missense_variant	SNV	rs116035185
	chr4:75888232	["C","T"]	606.01	0.289058	99.7109	0.061177	0.066073	0.3545	PPEF2	ENSP00000286719.6:p.(Glu172Lys)	missense_variant	SNV	rs59186188
	chr1:161037803	["T","C"]	144.02	0.0686954	99.9313	0.12574	0.13581	0.35451	TSTD1	ENSP00000357002.3:p.(Tyr114Cys)	missense_variant	SNV	rs370956931
	chr1:161037803	["T","C"]	144.02	0.0686954	99.9313	0.12574	0.13581	0.35451	AL591806.3		NMD_transcript_variant, intron_variant	SNV	rs370956931
	chr11:126408402	["A","G"]	232.03	0.110675	99.8893	-0.098348	0.10622	0.35451	ST3GAL4	ENSP00000348451.4:p.(Lys184Arg)	missense_variant	SNV	rs143878003
	chr19:1597866	["C","T"]	449.01	0.214171	99.7858	0.070917	0.076594	0.35451	AC005943.1		NMD_transcript_variant, intron_variant	SNV	rs116989251
	chr14:77026846	["G","A"]	67	0.031958	99.968	0.18387	0.19859	0.35452	IRF2BPL	ENSP00000238647.3:p.(Thr316Ile)	missense_variant	SNV	rs140746135
	chr4:38137295	["G","A"]	137.01	0.0653518	99.9346	-0.12861	0.1389	0.35452	TBC1D1	ENSP00000261439.4:p.(Arg1156Gln)	missense_variant	SNV	rs145834587
	chr17:29530619	["C","G"]	267.02	0.127365	99.8726	0.091849	0.099204	0.35452	TAOK1	ENST00000261716.7:c.2361C>G(p.(Ala787=))	splice_region_variant, synonymous_variant	SNV	rs147661331
	chr19:52290995	["C","G"]	130.12	0.0620653	99.9379	-0.13234	0.14294	0.35453	ZNF766	ENSP00000468950.1:p.(Gln417Glu)	missense_variant	SNV	rs116475771
	chr2:11782210	["C","G"]	55.002	0.0262352	99.9738	0.20308	0.21935	0.35454	LPIN1	ENSP00000397908.2:p.(Pro372Ala)	missense_variant	SNV	rs150085274	uncertain significance	not provided
	chr12:112247455	["G","A"]	64.001	0.0305275	99.9695	0.18817	0.20324	0.35454	HECTD4		intron_variant, splice_region_variant	SNV	rs185099340
	chr6:24798721	["AT","A"]	56.119	0.0267679	99.9732	0.20115	0.21727	0.35455	ARMH2	ENSP00000454913.1:p.(Ile46SerfsTer20)	frameshift_variant	deletion	rs965020534
	chr2:21140282	["A","G"]	72.001	0.0343434	99.9657	0.17754	0.19177	0.35455	TDRD15	ENSP00000384376.1:p.(Ile939Val)	missense_variant	SNV	rs113616147
	chr12:50106895	["T","C"]	163.02	0.0777582	99.9222	0.11797	0.12743	0.35455	GPD1	ENSP00000301149.3:p.(Val197Ala)	missense_variant	SNV	rs2232207	likely benign, uncertain significance	not provided
	chr2:227685492	["C","T"]	223	0.106368	99.8936	-0.10041	0.10846	0.35455	SLC19A3		3_prime_UTR_variant, NMD_transcript_variant	SNV	rs140032700	uncertain significance	Biotin-responsive basal ganglia disease
	chr5:132822857	["G","C"]	45	0.0214643	99.9785	-0.22424	0.24222	0.35456	SHROOM1	ENSP00000367950.3:p.(Pro833Arg)	missense_variant	SNV	rs746535547
	chr10:32805024	["T","C"]	66.006	0.0314839	99.9685	0.18533	0.20019	0.35456	CCDC7	ENSP00000491655.1:p.(Ile1008Thr)	missense_variant	SNV	rs143734707
	chr11:721122	["G","T"]	308.01	0.146916	99.8531	-0.085581	0.092443	0.35457	EPS8L2	ENSP00000480201.1:p.(Ala222Ser)	missense_variant	SNV	rs201479451	likely benign	not provided
	chr2:69806381	["G","T"]	455.01	0.217033	99.783	0.070558	0.076216	0.35457	ANXA4		intron_variant, splice_region_variant	SNV	rs199898267
	chr4:151760958	["C","A"]	55	0.0262342	99.9738	-0.20287	0.21915	0.35458	GATB	ENSP00000263985.6:p.(Gly9Cys)	missense_variant	SNV	rs148032516
	chr9:133580246	["C","T"]	153	0.0729788	99.927	-0.12121	0.13093	0.35458	FAM163B		5_prime_UTR_variant, splice_region_variant	SNV	rs1052384004
	chr16:67287985	["G","A"]	168	0.0801336	99.9199	0.11651	0.12585	0.35458	PLEKHG4	ENSP00000353646.5:p.(Arg1064His)	missense_variant	SNV	rs56077142
	chr6:116800604	["T","G"]	200.05	0.0954209	99.9046	0.10607	0.11458	0.35458	GPRC6A	ENSP00000309493.3:p.(Asn510His)	missense_variant	SNV	rs143716393
	chr1:89132238	["C","T"]	205.01	0.0977868	99.9022	0.10488	0.11329	0.35458	GBP2		NMD_transcript_variant, intron_variant	SNV	rs140211096
	chr1:89132238	["C","T"]	205.01	0.0977868	99.9022	0.10488	0.11329	0.35458	GBP7	ENSP00000294671.2:p.(Gly610Arg)	missense_variant	SNV	rs140211096
	chr4:3473618	["C","T"]	37.001	0.0176489	99.9824	-0.24741	0.26726	0.35459	DOK7	ENSP00000344432.5:p.(Arg105Cys)	missense_variant	SNV	rs115883468	uncertain significance	Congenital myasthenic syndrome 10, Fetal akinesia deformation sequence 1
	chr1:155173378	["C","T"]	57.001	0.0271886	99.9728	-0.19943	0.21544	0.35459	AL713999.1		3_prime_UTR_variant, NMD_transcript_variant	SNV	rs777681049
	chr5:11385039	["G","T"]	252.09	0.120243	99.8798	0.094184	0.10174	0.35459	CTNND2	ENSP00000307134.8:p.(Pro268Gln)	missense_variant	SNV	rs765655737	benign, uncertain significance	Inborn genetic diseases, not provided
	chr6:31662633	["G","A"]	309	0.147389	99.8526	-0.086113	0.093021	0.35459	GPANK1	ENSP00000365071.1:p.(Ala235Val)	missense_variant	SNV	rs2295666
	chr17:81208970	["T","C"]	68.007	0.0324383	99.9676	-0.18286	0.19754	0.35461	CEP131	ENSP00000269392.4:p.(Asn77Ser)	missense_variant	SNV	rs150667278
	chr5:94520440	["T","C"]	97.007	0.0462709	99.9537	0.15276	0.16503	0.35462	KIAA0825	ENSP00000424618.2:p.(Asn260Asp)	missense_variant	SNV	rs148504794
	chr4:36343723	["C","A"]	260.01	0.124021	99.876	0.093401	0.1009	0.35462	DTHD1	ENSP00000492542.1:p.(Arg874Ser)	missense_variant	SNV	rs181892217	likely benign	not provided
	chr22:23779254	["C","T"]	647.01	0.308614	99.6914	-0.059329	0.064095	0.35463	MMP11	ENSP00000215743.3:p.(Pro59Leu)	missense_variant	SNV	rs142328740
	chr1:35716009	["A","C"]	92.002	0.0438836	99.9561	0.15712	0.16975	0.35464	C1orf216	ENSP00000425166.1:p.(Cys105Gly)	missense_variant	SNV	rs139528111
	chr14:104940339	["C","T"]	100	0.0476985	99.9523	0.15047	0.16257	0.35465	AHNAK2	ENSP00000353114.4:p.(Val5038Ile)	missense_variant	SNV	rs201434885
	chr6:152325173	["G","C"]	86.002	0.0410217	99.959	0.16222	0.17526	0.35466	SYNE1	ENSP00000356224.5:p.(Gln5190Glu)	missense_variant	SNV	rs138368397	likely benign, uncertain significance	Autosomal recessive ataxia, Beauce type, Emery-Dreifuss muscular dystrophy 4, autosomal dominant, not provided, not specified
	chr11:103170186	["C","T"]	250.02	0.119256	99.8807	0.095605	0.10329	0.35466	DYNC2H1	ENSP00000381167.3:p.(Leu1683Phe)	missense_variant	SNV	rs201563576	likely benign, uncertain significance	Asphyxiating thoracic dystrophy 3, Jeune thoracic dystrophy, not provided, not specified
	chr1:20644564	["C","A"]	94	0.0448366	99.9552	-0.15372	0.16608	0.35467	PINK1	ENSP00000364204.3:p.(Ser284Tyr)	missense_variant	SNV	rs113092523	uncertain significance	Autosomal recessive early-onset Parkinson disease 6, not specified
	chr3:44570999	["C","T"]	35.001	0.016695	99.9833	0.25434	0.2748	0.35468	ZKSCAN7	ENSP00000273320.3:p.(Thr630Met)	missense_variant	SNV	rs373307729
	chr3:160226047	["G","A"]	44.009	0.0209917	99.979	0.2268	0.24504	0.35468	C3orf80	ENSP00000313324.3:p.(Asp138Asn)	missense_variant	SNV	rs1336445738
	chr10:49532580	["C","T"]	46	0.0219413	99.9781	0.222	0.23986	0.35468	ERCC6	ENSP00000348089.5:p.(Val129Met)	missense_variant	SNV	rs116360202	benign	not provided
	chr19:8965021	["C","G"]	60.001	0.0286196	99.9714	-0.19422	0.20985	0.35468	MUC16	ENSP00000381008.2:p.(Gly3917Arg)	missense_variant	SNV	rs201563005
	chr4:20730800	["G","T"]	678.05	0.32342	99.6766	0.05793	0.06259	0.35468	PACRGL		NMD_transcript_variant, intron_variant	SNV	rs541195007
	chr1:1930260	["C","T"]	333.01	0.158841	99.8412	-0.082758	0.089417	0.35469	CFAP74	ENSP00000417061.2:p.(Ala1030Thr)	missense_variant	SNV	rs570352593
	chr17:19968419	["A","G"]	767.01	0.365853	99.6341	0.054713	0.059116	0.35469	AKAP10	ENSP00000225737.6:p.(Ile44Thr)	missense_variant	SNV	rs73296056
	chr5:161850837	["C","A"]	126	0.0601002	99.9399	0.13431	0.14512	0.3547	GABRA1	ENSP00000490360.1:p.(Asp24Glu)	missense_variant	SNV	rs113886269	benign, likely benign	Epilepsy, childhood absence 4, Epilepsy, idiopathic generalized, susceptibility to, 13, Idiopathic generalized epilepsy, not provided, not specified
	chr10:69632945	["T","A"]	134.03	0.0639304	99.9361	-0.12919	0.13959	0.35472	FAM241B	ENSP00000362376.4:p.(His84Gln)	missense_variant	SNV	rs145356439
	chr22:19766511	["G","A"]	166.14	0.0792464	99.9208	0.11717	0.12662	0.35474	TBX1	ENSP00000331791.4:p.(Gly378Ser)	missense_variant	SNV	rs565927787	likely benign, uncertain significance	Cardiovascular phenotype, DiGeorge syndrome, not provided
	chr11:118506210	["A","G"]	434.04	0.207031	99.793	-0.072174	0.077988	0.35474	KMT2A	ENSP00000436786.1:p.(Ile3440Val)	missense_variant	SNV	rs117099452	benign, likely benign	not provided
	chr8:124071624	["T","C"]	212.07	0.101154	99.8988	0.10376	0.11212	0.35475	FER1L6	ENSP00000428280.1:p.(Ile1362Thr)	missense_variant	SNV	rs201086905
	chr11:6891957	["G","A"]	187.01	0.089201	99.9108	0.11043	0.11933	0.35476	OR2D2	ENSP00000299459.2:p.(Pro182Ser)	missense_variant	SNV	rs148932506
	chr18:62716830	["G","A"]	50.001	0.0238497	99.9762	0.21296	0.23013	0.35477	PHLPP1	ENSP00000262719.4:p.(Ala383Thr)	missense_variant	SNV	rs762042568
	chr19:54596333	["G","A"]	71.002	0.0338669	99.9661	-0.17868	0.19308	0.35477	LILRA1	ENSP00000251372.3:p.(Arg368His)	missense_variant	SNV	rs139338661
	chr12:109139959	["G","A"]	31	0.0147865	99.9852	-0.27016	0.29196	0.35479	ACACB	ENSP00000341044.7:p.(Arg185His)	missense_variant	SNV	rs147024369	likely benign	not provided
	chr5:96746431	["T","G"]	123	0.0586692	99.9413	0.1348	0.14568	0.3548	CAST		intron_variant, splice_region_variant	SNV	rs141239047
	chr6:32217008	["C","G"]	270	0.128786	99.8712	0.091974	0.099397	0.3548	NOTCH4	ENSP00000364163.3:p.(Val600Leu)	missense_variant	SNV	rs11963697	likely benign	not provided
	chr1:167880178	["C","T"]	39	0.0186024	99.9814	0.24082	0.26027	0.35482	ADCY10	ENSP00000356825.4:p.(Gly385Ser)	missense_variant	SNV	rs148550451
	chr1:16946792	["G","A"]	128	0.0610541	99.9389	-0.133	0.14374	0.35482	CROCC	ENSP00000364691.4:p.(Arg772Gln)	missense_variant	SNV	rs201155681
	chr12:120444888	["G","A"]	173	0.0825185	99.9175	-0.11457	0.12383	0.35482	TRIAP1	ENSP00000449795.1:p.(Pro72Leu)	missense_variant	SNV	rs144518718
	chr1:111200414	["G","A"]	198	0.0944431	99.9056	0.10641	0.115	0.35483	DENND2D	ENSP00000350266.4:p.(Arg16Ter)	stop_gained	SNV	rs145695008
	chr8:81694087	["G","C"]	143	0.0682089	99.9318	0.1258	0.13597	0.35484	SLC10A5	ENSP00000428612.1:p.(Pro296Ala)	missense_variant	SNV	rs145450315
	chr1:15744325	["C","T"]	310	0.147865	99.8521	-0.085965	0.09291	0.35484	TMEM82	ENSP00000364938.1:p.(Arg168Trp)	missense_variant	SNV	rs200813869
	chr7:134201484	["A","T"]	320.01	0.15264	99.8474	-0.084562	0.091394	0.35484	LRGUK	ENSP00000285928.2:p.(Asp584Val)	missense_variant	SNV	rs35605917
	chr12:102958393	["CGCAGCAGCA","C"]	616.62	0.294119	99.7059	-0.060494	0.065381	0.35484	ASCL1	ENSP00000266744.3:p.(Gln60_Gln62del)	inframe_deletion	deletion	rs3832799	benign, likely benign	not provided, not specified
	chr17:13017793	["G","C"]	66	0.031481	99.9685	0.18516	0.20013	0.35485	ELAC2	ENSP00000337445.4:p.(Ser52Cys)	missense_variant	SNV	rs9895963	likely benign	Combined oxidative phosphorylation defect type 17, not provided
	chr19:35733426	["C","T"]	43.03	0.0205247	99.9795	-0.22925	0.24779	0.35486	KMT2B	ENSP00000398837.1:p.(Pro2293Ser)	missense_variant	SNV	rs187370444
	chr18:53157458	["C","T"]	127	0.0605772	99.9394	0.13377	0.14458	0.35486	DCC	ENSP00000389140.2:p.(Ala455Val)	missense_variant	SNV	rs145985306
	chr1:43617529	["G","T"]	67	0.031958	99.968	0.18369	0.19855	0.35488	PTPRF	ENSP00000353030.4:p.(Ala1386Ser)	missense_variant	SNV	rs148741898
	chr6:656632	["T","C"]	160	0.0763177	99.9237	0.11927	0.12892	0.35488	HUS1B	ENSP00000370293.2:p.(Thr105Ala)	missense_variant	SNV	rs150591641
	chr15:67526459	["G","T"]	497	0.237062	99.7629	0.06793	0.073425	0.35488	C15orf61	ENSP00000342254.4:p.(Ala130Ser)	missense_variant	SNV	rs187250309
	chr9:128345307	["G","A"]	46	0.0219413	99.9781	-0.22174	0.23968	0.35489	SLC27A4	ENSP00000300456.3:p.(Arg105His)	missense_variant	SNV	rs142664086
	chr11:18534389	["T","C"]	39	0.0186024	99.9814	-0.24075	0.26023	0.3549	UEVLD	ENSP00000379500.2:p.(Met397Val)	missense_variant	SNV	rs139529878
	chr8:140706150	["G","A"]	84	0.0400668	99.9599	0.16405	0.17732	0.3549	PTK2	ENSP00000429129.1:p.(Pro777Leu)	missense_variant	SNV	rs145314554
	chr22:49961012	["C","A"]	109.06	0.05202	99.948	-0.14406	0.15572	0.3549	PIM3	ENSP00000353824.4:p.(Pro22Gln)	missense_variant	SNV	rs772757757
	chr6:26017698	["G","A"]	116	0.0553303	99.9447	-0.13966	0.15097	0.3549	HIST1H1A	ENSP00000244573.3:p.(Ser12Phe)	missense_variant	SNV	rs201252490
	chr10:104048103	["ACCTG","A"]	41.002	0.0195574	99.9804	-0.23486	0.25387	0.35491	COL17A1		coding_sequence_variant, intron_variant, splice_acceptor_variant	deletion	rs772662513
	chr3:77634965	["C","T"]	71.001	0.0338664	99.9661	-0.17842	0.19286	0.35491	ROBO2	ENSP00000327536.8:p.(Arg1347Trp)	missense_variant	SNV	rs62250276
	chr6:31117509	["C","T"]	267.01	0.12736	99.8726	0.091875	0.099313	0.35491	CDSN	ENSP00000365465.2:p.(Gly36Ser)	missense_variant	SNV	rs144847588
	chr19:55236970	["G","A"]	165	0.0787026	99.9213	-0.11736	0.12687	0.35492	PPP6R1	ENST00000412770.6:c.1752C>T(p.(Asn584=))	splice_region_variant, synonymous_variant	SNV	rs61743087
	chr3:160436431	["A","G"]	206	0.098259	99.9017	-0.10461	0.11308	0.35493	AC079594.2		NMD_transcript_variant, intron_variant	SNV	rs149415727
	chr10:127444196	["C","T"]	1306	0.622943	99.3771	-0.041797	0.045182	0.35493	DOCK1	ENSP00000485033.1:p.(Ser1777Leu)	missense_variant	SNV	rs41314432
	chr1:43272575	["C","T"]	154	0.0734558	99.9265	-0.1215	0.13134	0.35494	TMEM125		intron_variant, splice_region_variant	SNV	rs149421239
	chr22:32191118	["C","T"]	99.004	0.0472235	99.9528	-0.15112	0.16337	0.35495	RFPL2	ENSP00000383096.1:p.(Arg264His)	missense_variant	SNV	rs201619870
	chr3:130565448	["C","A"]	52.001	0.0248037	99.9752	0.20846	0.22536	0.35497	COL6A6	ENSP00000351310.6:p.(Asp372Glu)	missense_variant	SNV	rs746637496
	chr9:21077768	["G","C"]	76.004	0.0362528	99.9637	-0.17247	0.18646	0.35498	IFNB1	ENSP00000369581.2:p.(Ser34Arg)	missense_variant	SNV	rs139262191
	chr19:1923156	["C","T"]	403.01	0.19223	99.8078	0.075225	0.081326	0.35498	SCAMP4	ENSP00000316007.7:p.(Ser161Leu)	missense_variant	SNV	rs201575102
	chr10:104048096	["CAG","C"]	41.001	0.0195569	99.9804	-0.23482	0.25387	0.35499	COL17A1	ENSP00000340937.5:p.(Ala745GlyfsTer11)	frameshift_variant	deletion	rs748081076
	chr16:66972982	["C","T"]	50.001	0.0238497	99.9762	0.21272	0.22998	0.35499	CES3	ENSP00000304782.4:p.(Thr550Met)	missense_variant	SNV	rs199839623
	chr12:130414305	["G","A"]	541.02	0.258059	99.7419	0.06455	0.069786	0.35499	RIMBP2	ENST00000261655.8:c.2472C>T(p.(Asp824=))	splice_region_variant, synonymous_variant	SNV	rs149347862
	chr7:134993499	["C","G"]	437.03	0.208457	99.7915	-0.071858	0.07769	0.355	AGBL3	ENSP00000388275.2:p.(Ser44Cys)	missense_variant	SNV	rs148391971	benign	not provided
	chr16:70674436	["C","T"]	63.001	0.0300506	99.9699	0.18957	0.20497	0.35502	MTSS1L	ENSP00000341171.6:p.(Arg308His)	missense_variant	SNV	rs147072636
	chr1:173914872	["A","T"]	439	0.209397	99.7906	-0.07175	0.077575	0.35502	SERPINC1	ENSP00000356671.3:p.(Val30Glu)	missense_variant	SNV	rs2227624	benign, likely benign, uncertain significance, likely pathogenic	Deep venous thrombosis, Hereditary antithrombin deficiency, Thromboembolism, not provided
	chr4:83284595	["C","G"]	296	0.141188	99.8588	0.087262	0.094351	0.35503	COQ2	ENSP00000310873.4:p.(Ser107Thr)	missense_variant	SNV	rs550949678	likely benign, likely pathogenic	Coenzyme Q10 deficiency, primary, 1, not provided
	chr21:44313022	["A","G"]	138.01	0.0658288	99.9342	0.12799	0.13839	0.35504	PFKL	ENSP00000269848.6:p.(Ile158Val)	missense_variant	SNV	rs150801043
	chr3:150660073	["C","T"]	678.08	0.323434	99.6766	0.058296	0.063031	0.35504	ERICH6	ENSP00000295910.6:p.(Arg604His)	missense_variant	SNV	rs34137455
	chr14:102497671	["G","A"]	22	0.0104937	99.9895	-0.32047	0.34652	0.35506	TECPR2	ENSP00000352510.7:p.(Ala1345Thr)	missense_variant	SNV	rs77170608	benign, likely benign, uncertain significance	Hereditary spastic paraplegia, Hereditary spastic paraplegia 49, not provided
	chr10:104048100	["AGG","A"]	41.002	0.0195574	99.9804	-0.23478	0.25387	0.35507	COL17A1	ENSP00000340937.5:p.(Pro744CysfsTer12)	frameshift_variant, splice_region_variant	deletion	rs772030673
	chr14:34775949	["G","A"]	194.01	0.0925399	99.9075	0.10806	0.11684	0.35507	BAZ1A	ENSP00000353458.1:p.(Arg935Cys)	missense_variant	SNV	rs116760279
	chr3:42938221	["T","G"]	459.04	0.218955	99.781	0.070696	0.076444	0.35507	AC092042.3		NMD_transcript_variant, intron_variant	SNV	rs114277458
	chr7:6330718	["G","A"]	408	0.19461	99.8054	0.074679	0.080752	0.35508	FAM220A	ENSP00000317289.4:p.(Pro146Leu)	missense_variant	SNV	rs75910050
	chr11:126277480	["C","G"]	64	0.0305271	99.9695	-0.18789	0.20318	0.3551	FOXRED1	ENSP00000263578.5:p.(Gln418Glu)	missense_variant	SNV	rs201261500	likely benign, uncertain significance	not provided, not specified
	chr11:73964917	["T","G"]	381.87	0.182146	99.8179	-0.076962	0.083226	0.3551	DNAJB13	ENSP00000344431.1:p.(Phe125Cys)	missense_variant	SNV	rs139317756	likely benign	not provided
	chr17:74371834	["T","C"]	849.07	0.404994	99.595	-0.051718	0.055926	0.3551	GPR142	ENSP00000335158.4:p.(Val208Ala)	missense_variant	SNV	rs148514779
	chr4:52744224	["G","A"]	66.002	0.031482	99.9685	-0.18498	0.20004	0.35511	ERVMER34-1	ENSP00000460602.1:p.(Arg433Ter)	stop_gained	SNV	rs369303904
	chr12:49649483	["T","C"]	39.003	0.0186039	99.9814	-0.24071	0.26031	0.35512	FMNL3	ENSP00000335655.5:p.(Lys764Arg)	missense_variant	SNV	rs369511746
	chr10:17068722	["C","T"]	67.001	0.0319585	99.968	-0.18383	0.1988	0.35513	CUBN	ENSP00000367064.4:p.(Gly892Ser)	missense_variant	SNV	rs150108298
	chr1:11046573	["G","A"]	177	0.0844264	99.9156	0.11304	0.12225	0.35513	MASP2	ENSP00000383690.3:p.(Ala132Val)	missense_variant	SNV	rs144632025	uncertain significance	Immunodeficiency due to MASP-2 deficiency
	chr1:160211579	["C","A"]	72.001	0.0343434	99.9657	0.1771	0.19153	0.35514	PEA15	ENSP00000357055.1:p.(Thr33Asn)	missense_variant	SNV	rs143347102
	chr16:23624027	["A","C"]	346.01	0.165042	99.835	0.080908	0.0875	0.35514	PALB2	ENSP00000261584.4:p.(Leu939Trp)	missense_variant	SNV	rs45478192	benign, likely benign, uncertain significance	Breast and/or ovarian cancer, Familial cancer of breast, Fanconi anemia complementation group N, Hereditary cancer-predisposing syndrome, Malignant tumor of breast, not provided, not specified
	chr1:95064972	["T","C"]	157.01	0.0748915	99.9251	0.11997	0.12975	0.35515	ALG14	ENSP00000359224.4:p.(Asn61Ser)	missense_variant	SNV	rs138996965	uncertain significance	Congenital myasthenic syndrome 15
	chr21:31120528	["C","T"]	551.01	0.262824	99.7372	0.064552	0.069812	0.35515	TIAM1	ENSP00000286827.3:p.(Gly1539Asp)	missense_variant	SNV	rs34393355
	chr8:144807925	["C","T"]	71.004	0.0338679	99.9661	0.17863	0.1932	0.35516	ZNF517	ENSP00000435166.1:p.(Arg337Trp)	NMD_transcript_variant, missense_variant	SNV	rs189510048
	chr12:56361869	["G","C"]	118	0.0562843	99.9437	0.13939	0.15075	0.35517	APOF	ENSP00000381250.3:p.(Arg113Gly)	missense_variant	SNV	rs374827283
	chr2:159984073	["C","A"]	278.02	0.132611	99.8674	-0.089911	0.097241	0.35517	PLA2R1	ENSP00000283243.7:p.(Val680Leu)	missense_variant, splice_region_variant	SNV	rs149133741
	chr4:83284571	["T","G"]	804.13	0.383558	99.6164	0.053336	0.057685	0.35517	COQ2	ENSP00000310873.4:p.(Asp115Ala)	missense_variant	SNV	rs375934957	benign, likely benign, uncertain significance	not provided, not specified
	chr1:63561783	["C","G"]	128	0.0610541	99.9389	-0.13285	0.14368	0.35518	EFCAB7	ENSP00000360129.4:p.(Arg475Gly)	missense_variant	SNV	rs144850202
	chr6:30704182	["G","C"]	1366.2	0.651658	99.3483	-0.041358	0.044733	0.3552	MDC1	ENSP00000365588.3:p.(Asp1667Glu)	missense_variant	SNV	rs148404866
	chr2:176130451	["C","T"]	134.04	0.0639351	99.9361	0.1301	0.14072	0.35522	HOXD8	ENSP00000315949.4:p.(Pro29Ser)	missense_variant	SNV	rs544694291
	chr16:715709	["G","T"]	709.1	0.33823	99.6618	-0.056986	0.061639	0.35522	METRN	ENSP00000455068.1:p.(Arg77Leu)	missense_variant	SNV	rs186799284
	chr3:132602472	["A","G"]	718.43	0.342681	99.6573	0.056682	0.06131	0.35522	NPHP3-ACAD11		NMD_transcript_variant, intron_variant	SNV	rs148663258
	chr19:5910416	["G","A"]	1130	0.538994	99.461	0.045387	0.049093	0.35522	AC104532.1		NMD_transcript_variant, intron_variant	SNV	rs151296549
	chr17:47613665	["G","T"]	83.002	0.0395907	99.9604	-0.16516	0.17865	0.35523	NPEPPS		intron_variant, splice_region_variant	SNV	rs145082307	benign	not provided
	chr7:29120997	["C","G"]	160.01	0.0763224	99.9237	-0.11886	0.12857	0.35523	CPVL	ENSP00000387164.1:p.(Gly22Ala)	missense_variant	SNV	rs148332481
	chr10:84195556	["G","A"]	47	0.0224183	99.9776	-0.21913	0.23703	0.35524	CDHR1	ENSP00000485478.1:p.(Ala40Thr)	missense_variant	SNV	rs138182270	benign, uncertain significance	Cone-rod dystrophy 15, not provided
	chr3:113608164	["C","T"]	74.003	0.0352984	99.9647	-0.17482	0.1891	0.35524	SIDT1	ENSP00000377416.4:p.(Arg517Cys)	missense_variant	SNV	rs141213900
	chr15:32910491	["C","T"]	208	0.099213	99.9008	0.10414	0.11265	0.35524	FMN1	ENSP00000479134.1:p.(Ala1091Thr)	missense_variant	SNV	rs139446870	likely benign	not provided, not specified
	chr11:65530674	["A","G"]	131	0.0624851	99.9375	-0.13131	0.14204	0.35525	SCYL1	ENSP00000270176.5:p.(Lys299Glu)	missense_variant	SNV	rs201108435
	chr2:21027848	["C","A"]	30.001	0.01431	99.9857	-0.27471	0.29716	0.35526	APOB	ENSP00000233242.1:p.(Ala683Ser)	missense_variant	SNV	rs761947252	benign, likely benign	Familial hypercholesterolemia, Familial hypobetalipoproteinemia 1, Hypercholesterolemia, autosomal dominant, type B
	chr11:18298975	["G","A"]	142	0.0677319	99.9323	-0.12655	0.13689	0.35526	HPS5		intron_variant, splice_region_variant	SNV	rs201439984	benign, likely benign, uncertain significance	Hermansky-Pudlak syndrome 5, not provided, not specified
	chr10:73802699	["C","T"]	202.03	0.0963654	99.9036	0.1058	0.11445	0.35526	AC022400.6		3_prime_UTR_variant, NMD_transcript_variant	SNV	rs144703928
	chr10:73802699	["C","T"]	202.03	0.0963654	99.9036	0.1058	0.11445	0.35526	NDST2	ENSP00000310657.6:p.(Arg834Gln)	missense_variant	SNV	rs144703928
	chr6:31779733	["C","T"]	1088	0.51896	99.481	0.045705	0.049442	0.35526	VARS	ENSP00000364815.3:p.(Val1055Ile)	missense_variant	SNV	rs5030798	benign	not provided
	chr2:231061318	["T","A"]	35.001	0.016695	99.9833	-0.25393	0.2747	0.35528	PSMD1		intron_variant, splice_region_variant	SNV	rs146627666
	chr5:34823451	["C","G"]	85.002	0.0405447	99.9595	-0.16297	0.17631	0.35529	RAI14	ENSP00000427123.1:p.(Gln540Glu)	missense_variant	SNV	rs142612783
	chr10:93319879	["G","A"]	563.04	0.268562	99.7314	-0.063392	0.068578	0.35529	MYOF	ENSP00000352208.4:p.(Ala1864Val)	missense_variant	SNV	rs146626145
	chr3:156993147	["G","A"]	61.016	0.0291037	99.9709	-0.19238	0.20812	0.3553	LEKR1	ENSP00000348936.4:p.(Glu327Lys)	missense_variant	SNV	rs759093845
	chr15:74752237	["A","G"]	103.02	0.049139	99.9509	0.14805	0.16017	0.3553	CYP1A2	ENSP00000342007.4:p.(Ile386Val)	missense_variant	SNV	rs72547516
	chr11:22221100	["C","CA"]	294.02	0.140243	99.8598	0.087146	0.094277	0.3553	ANO5	ENSP00000315371.8:p.(Asn64LysfsTer15)	frameshift_variant	insertion	rs137854521	likely benign, likely pathogenic, pathogenic	ANO5-Related Disorders, Achilles tendon contracture, Autosomal recessive limb-girdle muscular dystrophy type 2L, Autosomal recessive limb-girdle muscular dystrophy type 2L, Autosomal recessive limb-girdle muscular dystrophy type 2L, Elevated circulating creatine kinase concentration, Gnathodiaphyseal dysplasia, Gnathodiaphyseal dysplasia, Intellectual disability, Lower limb amyotrophy, Lower limb muscle weakness, Miyoshi muscular dystrophy 3, Miyoshi muscular dystrophy 3, Myopathy, Polycystic kidney disease, not provided
	chr16:83678313	["G","A"]	61.002	0.0290971	99.9709	0.19232	0.20807	0.35532	CDH13	ENSP00000268613.10:p.(Val511Ile)	missense_variant	SNV	rs200591230
	chr11:6565699	["A","T"]	114.01	0.0543811	99.9456	-0.14073	0.15225	0.35532	DNHD1	ENSP00000254579.6:p.(Lys3587Asn)	missense_variant	SNV	rs200883480
	chr12:49793432	["G","A"]	392	0.186978	99.813	-0.075494	0.081676	0.35533	NCKAP5L	ENSP00000337998.6:p.(Pro1087Leu)	missense_variant, splice_region_variant	SNV	rs80286572
	chr3:48467394	["G","C"]	68	0.032435	99.9676	-0.18237	0.19731	0.35534	AC134772.2		3_prime_UTR_variant, NMD_transcript_variant	SNV	rs112741962	uncertain significance	Aicardi-Goutieres syndrome 1, Chilblain lupus 1, Retinal vasculopathy with cerebral leukoencephalopathy and systemic manifestations, not provided
	chr3:48467394	["G","C"]	68	0.032435	99.9676	-0.18237	0.19731	0.35534	TREX1	ENSP00000486676.1:p.(Ala302Pro)	missense_variant	SNV	rs112741962	uncertain significance	Aicardi-Goutieres syndrome 1, Chilblain lupus 1, Retinal vasculopathy with cerebral leukoencephalopathy and systemic manifestations, not provided
	chr15:78595816	["G","A"]	99.002	0.0472225	99.9528	0.15099	0.16337	0.35535	CHRNA3		NMD_transcript_variant, intron_variant	SNV	rs56148181
	chr11:66346788	["G","C"]	51.001	0.0243267	99.9757	-0.2103	0.22754	0.35536	B4GAT1	ENSP00000309096.4:p.(Thr253Ser)	missense_variant	SNV	rs35429253	uncertain significance	Muscular dystrophy-dystroglycanopathy (congenital with brain and eye anomalies), type A13, not provided
	chr17:82037673	["A","G"]	97.338	0.0464288	99.9536	0.15254	0.16505	0.35537	DCXR	ENSP00000303356.2:p.(Phe4Leu)	missense_variant	SNV	rs762303638
	chr2:121281207	["G","A"]	509	0.242786	99.7572	-0.066608	0.072069	0.35537	TFCP2L1	ENSP00000263707.5:p.(Arg43Cys)	missense_variant	SNV	rs36096257	benign	not provided
	chr19:21294523	["A","T"]	536	0.255664	99.7443	-0.064955	0.070281	0.35537	ZNF708	ENSP00000349401.2:p.(Val148Asp)	missense_variant	SNV	rs77583547
	chr1:205612571	["C","T"]	1328	0.633437	99.3666	-0.041466	0.044866	0.35537	ELK4		NMD_transcript_variant, intron_variant	SNV	rs150688131
	chr2:68180773	["C","T"]	96.002	0.0457916	99.9542	-0.15353	0.16612	0.35538	AC017083.4		NMD_transcript_variant, intron_variant	SNV	rs191957824
	chr12:113180934	["G","A"]	236.01	0.112573	99.8874	0.098287	0.10635	0.35538	DDX54	ENSP00000323858.7:p.(Ser100Phe)	missense_variant	SNV	rs115144721
	chr4:3107368	["C","T"]	394	0.187932	99.8121	-0.075634	0.081836	0.35538	HTT	ENSP00000347184.5:p.(Ala231Val)	missense_variant	SNV	rs186355914	likely benign	not provided
	chr11:49953218	["G","T"]	702.03	0.334858	99.6651	0.056811	0.061471	0.35539	OR4C13	ENSP00000452277.1:p.(Asp266Tyr)	missense_variant	SNV	rs140572207
	chr3:13571286	["G","A"]	704	0.335798	99.6642	0.056754	0.06141	0.35539	FBLN2	ENSP00000384169.3:p.(Ala311Thr)	missense_variant	SNV	rs111389908	benign	not provided
	chr16:67164554	["C","T"]	38.05	0.0181493	99.9819	-0.24391	0.26393	0.35541	AC074143.1		3_prime_UTR_variant, NMD_transcript_variant	SNV	rs912415027
	chr5:7861166	["C","T"]	63.003	0.0300515	99.9699	0.18921	0.20474	0.35541	FASTKD3	ENSP00000264669.5:p.(Gly623Ser)	missense_variant	SNV	rs139537580
	chr2:166409802	["G","A"]	222	0.105891	99.8941	0.10117	0.10948	0.35541	SCN7A	ENSP00000478562.1:p.(Ala1282Val)	missense_variant	SNV	rs147910038	benign	not provided
	chr1:150558635	["G","A"]	30	0.0143096	99.9857	0.27436	0.29689	0.35542	ADAMTSL4	ENSP00000358035.5:p.(Asp872Asn)	missense_variant	SNV	rs559596593	uncertain significance	not provided
	chr3:121691589	["C","T"]	79.002	0.0376828	99.9623	0.16691	0.18062	0.35542	GOLGB1	ENSP00000377275.3:p.(Arg2592Gln)	missense_variant	SNV	rs114926530
	chr11:123943115	["C","T"]	101	0.0481755	99.9518	-0.14951	0.16178	0.35542	OR6T1	ENSP00000325203.2:p.(Ala242Thr)	missense_variant	SNV	rs150622263
	chr11:72024327	["A","T"]	75.001	0.0357744	99.9642	-0.17344	0.18768	0.35543	NUMA1	ENSP00000377298.3:p.(Ile52Asn)	missense_variant	SNV	rs137956915
	chr1:12257970	["A","G"]	537.04	0.25616	99.7438	-0.06482	0.070143	0.35544	VPS13D	ENSP00000478104.1:p.(Asn326Ser)	missense_variant	SNV	rs78599974	benign	not provided
	chr16:89697782	["C","T"]	1814	0.865252	99.1347	0.035429	0.038339	0.35544	SPATA2L	ENSP00000289805.5:p.(Arg276Gln)	missense_variant	SNV	rs11541226
	chr1:226961447	["C","T"]	61	0.0290961	99.9709	-0.19242	0.20823	0.35545	COQ8A	ENSP00000355739.3:p.(Ala21Val)	missense_variant	SNV	rs142184584	likely benign, uncertain significance	not provided, not specified
	chr2:178635159	["A","G"]	785.01	0.374438	99.6256	-0.05361	0.058015	0.35545	TTN		intron_variant, splice_region_variant	SNV	rs140002940	benign, likely benign	Autosomal recessive limb-girdle muscular dystrophy type 2J, Autosomal recessive limb-girdle muscular dystrophy type 2J, Cardiomyopathy, Dilated cardiomyopathy 1G, Dilated cardiomyopathy 1G, Early-onset myopathy with fatal cardiomyopathy, Myopathy, myofibrillar, 9, with early respiratory failure, Tibial muscular dystrophy, not provided, not specified
	chr2:189752685	["T","TA"]	673.01	0.321016	99.679	0.058015	0.062784	0.35546	OSGEPL1	ENSP00000264151.5:p.(Leu378PhefsTer3)	frameshift_variant	insertion	rs568165204	likely benign	not provided
	chr19:54278883	["C","G"]	48.005	0.0228977	99.9771	0.21676	0.23458	0.35547	LILRB2	ENSP00000375629.4:p.(Arg295Thr)	missense_variant	SNV	rs370505111
	chr14:77329180	["G","A"]	103	0.0491295	99.9509	0.148	0.16017	0.35547	GSTZ1	ENSP00000451976.1:p.(Ala135Thr)	missense_variant	SNV	rs149972480
	chr17:7393607	["C","T"]	569.01	0.271409	99.7286	0.063138	0.06833	0.35548	TMEM256-PLSCR3		3_prime_UTR_variant, NMD_transcript_variant	SNV	rs200961730
	chr1:152109225	["C","G"]	37.001	0.0176489	99.9824	-0.24697	0.26728	0.35549	TCHH	ENSP00000480484.1:p.(Arg1331Pro)	missense_variant	SNV	rs147036704
	chr6:89653099	["G","C"]	152.01	0.0725066	99.9275	-0.12215	0.1322	0.35549	MDN1	ENSP00000358400.3:p.(Pro5240Ala)	missense_variant	SNV	rs149487165
	chr11:118086749	["A","C"]	421.02	0.20082	99.7992	-0.073633	0.07969	0.35549	SMIM35		splice_donor_variant	SNV	rs551655399
	chr14:24306110	["G","A"]	186	0.0887193	99.9113	-0.11026	0.11933	0.3555	CIDEB	ENSP00000258807.5:p.(Arg122Trp)	missense_variant	SNV	rs143381849
	chr14:31302340	["G","A"]	877.21	0.418416	99.5816	-0.051194	0.055407	0.3555	HEATR5A	ENSP00000437968.2:p.(Leu1807Phe)	missense_variant	SNV	rs61744641
	chr12:113099954	["G","A"]	185	0.0882423	99.9118	-0.10963	0.11865	0.35551	RASAL1	ENSP00000450244.1:p.(Ala799Val)	missense_variant	SNV	rs140447785	likely benign	not provided
	chr12:105060693	["G","A"]	218.07	0.104016	99.896	-0.10221	0.11062	0.35551	C12orf45		NMD_transcript_variant, intron_variant	SNV	rs558007685
	chr14:21030712	["C","G"]	292	0.13928	99.8607	-0.088019	0.095264	0.35552	TPPP2	ENSP00000317595.6:p.(Thr44Arg)	missense_variant	SNV	rs137962022
	chr11:5901498	["G","T"]	39	0.0186024	99.9814	-0.2404	0.26019	0.35553	OR52E5	ENSP00000480583.1:p.(Gly241Val)	missense_variant	SNV	rs201949201
	chr10:24545930	["G","A"]	66.001	0.0314815	99.9685	0.18488	0.2001	0.35553	KIAA1217	ENSP00000365637.3:p.(Ser1813Asn)	missense_variant	SNV	rs143473670
	chr22:24874423	["G","A"]	69.001	0.0329125	99.9671	0.18088	0.19577	0.35553	SGSM1	ENSP00000383212.4:p.(Asp434Asn)	missense_variant	SNV	rs186909479
	chr17:69024248	["A","C"]	75.002	0.0357749	99.9642	-0.17339	0.18767	0.35553	ABCA9	ENSP00000342216.3:p.(Tyr749Ter)	stop_gained	SNV	rs138044644
	chr5:102946879	["G","A"]	137	0.065347	99.9347	0.12834	0.13891	0.35553	PAM	ENSP00000306100.7:p.(Arg190His)	missense_variant	SNV	rs145099851
	chr1:54195511	["AG","A"]	47.001	0.0224188	99.9776	0.21928	0.23734	0.35554	AL357673.1	ENSP00000490901.1:p.(Cys36ValfsTer37)	NMD_transcript_variant, frameshift_variant	deletion	rs1002504768
	chr1:54195511	["AG","A"]	47.001	0.0224188	99.9776	0.21928	0.23734	0.35554	CYB5RL	ENSP00000434343.1:p.(Cys36ValfsTer37)	frameshift_variant	deletion	rs1002504768
	chr14:21075352	["C","T"]	199	0.0949201	99.9051	-0.10607	0.11481	0.35554	ARHGEF40	ENSP00000298694.4:p.(Pro491Ser)	missense_variant	SNV	rs142313542
	chr21:46154238	["G","A"]	48	0.0228953	99.9771	-0.21685	0.23472	0.35555	FTCD	ENSP00000380856.1:p.(Thr50Ile)	missense_variant	SNV	rs199769706	uncertain significance	Glutamate formiminotransferase deficiency
	chr13:38689776	["G","A"]	64.002	0.030528	99.9695	0.18767	0.20314	0.35555	FREM2	ENSP00000280481.7:p.(Gly811Glu)	missense_variant	SNV	rs147293913	uncertain significance	Fraser syndrome 2, not provided
	chr19:38291945	["G","A"]	408	0.19461	99.8054	-0.074996	0.081174	0.35555	SPINT2	ENSP00000301244.5:p.(Arg233His)	missense_variant	SNV	rs115746965	likely benign	not provided
	chr15:69055335	["C","T"]	589.01	0.280949	99.7191	0.061945	0.067049	0.35555	NOX5	ENST00000388866.7:c.2001C>T(p.(Gly667=))	splice_region_variant, synonymous_variant	SNV	rs145743798
	chr16:50712018	["C","T"]	768	0.366325	99.6337	-0.054413	0.058897	0.35555	NOD2	ENSP00000300589.2:p.(Arg703Cys)	missense_variant	SNV	rs5743277	likely benign, uncertain significance	Blau syndrome, Blau syndrome, Inflammatory bowel disease 1, Inflammatory bowel disease 1, not provided, not specified
	chr1:211133863	["T","TTACC"]	218.05	0.104007	99.896	0.10156	0.10993	0.35558	KCNH1		intron_variant, splice_region_variant	insertion	rs777147129	benign, likely benign	not provided
	chr1:211133863	["T","TTACC"]	218.05	0.104007	99.896	0.10156	0.10993	0.35558	AL590132.1		intron_variant, splice_region_variant	insertion	rs777147129	benign, likely benign	not provided
	chr5:141184677	["C","G"]	57.001	0.0271886	99.9728	0.19559	0.21172	0.35559	AC244517.6		NMD_transcript_variant, intron_variant	SNV	rs147279664
	chr14:67578561	["C","T"]	283.01	0.134992	99.865	0.08938	0.096752	0.35559	PLEKHH1	ENSP00000330278.5:p.(Pro927Ser)	missense_variant	SNV	rs202023234
	chr9:83887200	["T","TA"]	87.147	0.0415679	99.9584	0.16104	0.17432	0.3556	KIF27		intron_variant, splice_region_variant	insertion	rs537713867
	chr22:17542598	["C","T"]	118	0.0562843	99.9437	-0.13855	0.14998	0.3556	CECR2	ENSP00000341219.6:p.(Pro839Ser)	missense_variant	SNV	rs61740316
	chr4:138171985	["C","T"]	42.002	0.0200343	99.98	0.23161	0.25072	0.35561	SLC7A11	ENSP00000280612.5:p.(Glu493Lys)	missense_variant	SNV	rs146095038
	chr13:23340893	["C","A"]	469.01	0.223711	99.7763	-0.069181	0.07489	0.35561	SACS	ENSP00000371729.3:p.(Val995Phe)	missense_variant	SNV	rs142967124	benign, likely benign	Charlevoix-Saguenay spastic ataxia, Hereditary spastic paraplegia, Spastic paraplegia, not provided, not specified
	chr9:116344683	["G","A"]	60	0.0286191	99.9714	-0.19427	0.2103	0.35562	PAPPA	ENSP00000330658.3:p.(Arg1251Gln)	missense_variant	SNV	rs191659965
	chr19:11431011	["C","T"]	790.04	0.376838	99.6232	-0.053391	0.057799	0.35563	CCDC151	ENSP00000348757.3:p.(Arg85Gln)	missense_variant	SNV	rs143192349	benign, likely benign	Primary ciliary dyskinesia 30
	chr1:74543971	["G","T"]	32.001	0.015264	99.9847	0.26548	0.28741	0.35564	FPGT-TNNI3K	ENSP00000450895.2:p.(Asp947Tyr)	missense_variant	SNV	rs45614933
	chr1:74543971	["G","T"]	32.001	0.015264	99.9847	0.26548	0.28741	0.35564	TNNI3K	ENSP00000322251.3:p.(Asp833Tyr)	missense_variant	SNV	rs45614933
	chr15:75366521	["C","T"]	52	0.0248032	99.9752	-0.20815	0.22534	0.35564	MAN2C1		splice_donor_variant	SNV	rs138736683
	chr17:50468249	["C","G"]	72	0.034343	99.9657	-0.17705	0.19167	0.35564	CHAD	ENSP00000423812.1:p.(Gly189Arg)	missense_variant	SNV	rs147638039
	chr9:74820424	["C","A"]	446	0.212736	99.7873	-0.071291	0.077179	0.35564	TRPM6	ENSP00000354006.1:p.(Met338Ile)	missense_variant	SNV	rs56155062	benign, likely benign	Intestinal hypomagnesemia 1, not provided
	chr17:30834499	["G","A"]	517.02	0.246611	99.7534	0.065979	0.071428	0.35564	ATAD5	ENSP00000313171.4:p.(Asp140Asn)	missense_variant	SNV	rs147909444
	chr2:202202585	["AAAGT","A"]	211.01	0.100649	99.8994	-0.10345	0.11199	0.35565	KIAA2012		3_prime_UTR_variant, splice_donor_variant	deletion	rs765321431
	chr8:81527085	["C","T"]	38.001	0.0181259	99.9819	0.24347	0.26359	0.35566	FABP12	ENSP00000353650.4:p.(Val95Ile)	missense_variant	SNV	rs375883973
	chr3:88466466	["G","A"]	300.02	0.143105	99.8569	0.086778	0.093949	0.35566	CSNKA2IP	ENSP00000489704.1:p.(Gly370Asp)	missense_variant	SNV	rs112039157
	chr19:36141137	["CGGCGGCGGCGGCGGCGGTGGTGGA","C"]	89.187	0.0425409	99.9575	-0.15913	0.17229	0.35567	CAPNS1	ENSP00000468041.1:p.(Gly49_Gly56del)	inframe_deletion	deletion	rs754956978
	chr19:57232163	["A","G"]	280.02	0.133565	99.8664	0.090241	0.097701	0.35567	AURKC	ENSP00000302898.6:p.(Ile79Val)	missense_variant	SNV	rs61736320	benign	Infertility associated with multi-tailed spermatozoa and excessive DNA
	chr7:21591290	["G","A"]	577.03	0.275235	99.7248	0.06294	0.068142	0.35567	DNAH11	ENSP00000330671.7:p.(Glu794Lys)	missense_variant	SNV	rs78653098	benign, uncertain significance	Primary ciliary dyskinesia, not specified
	chr1:16955438	["G","T"]	52	0.0248032	99.9752	-0.20837	0.2256	0.35569	CROCC	ENSP00000364691.4:p.(Ala1198Ser)	missense_variant	SNV	rs143063612
	chr4:7434332	["A","G"]	56.002	0.0267121	99.9733	-0.20057	0.21715	0.35569	PSAPL1	ENSP00000317445.4:p.(Leu183Pro)	missense_variant	SNV	rs371657866
	chr10:99907987	["G","A"]	244.01	0.116389	99.8836	0.096272	0.10423	0.35569	DNMBP		intron_variant, splice_region_variant	SNV	rs201235540
	chr4:158868458	["A","G"]	76.006	0.0362538	99.9637	0.17222	0.18646	0.3557	FNIP2	ENSP00000264433.6:p.(Arg608Gly)	missense_variant	SNV	rs200484810
	chr22:42143555	["G","C"]	47.004	0.0224202	99.9776	0.21889	0.23701	0.35571	CYP2D7	ENSP00000439604.1:p.(Gln70Glu)	missense_variant	SNV	rs750461421
	chr18:45643992	["G","A"]	56.001	0.0267117	99.9733	-0.20059	0.21719	0.35571	SLC14A2	ENSP00000465953.1:p.(Val395Met)	missense_variant	SNV	rs781119545
	chr7:151006951	["G","A"]	57	0.0271882	99.9728	-0.19894	0.2154	0.35571	NOS3	ENSP00000297494.3:p.(Arg628Gln)	missense_variant	SNV	rs371971953
	chr3:43580379	["C","T"]	104	0.0496065	99.9504	0.14747	0.15967	0.35571	ANO10	ENSP00000292246.3:p.(Arg189Gln)	missense_variant	SNV	rs148873732	uncertain significance	not provided
	chr5:141173130	["A","G"]	109	0.0519914	99.948	-0.14404	0.15596	0.35571	PCDHB7	ENSP00000231137.3:p.(Arg99Gly)	missense_variant	SNV	rs151251979
	chr2:96799167	["G","A"]	42	0.0200334	99.98	0.23166	0.25084	0.35572	CNNM4	ENSP00000366275.2:p.(Ala598Thr)	missense_variant	SNV	rs201310811	uncertain significance	Jalili syndrome, not provided
	chr11:103283071	["G","A"]	46	0.0219413	99.9781	-0.2167	0.23464	0.35572	DYNC2H1	ENSP00000381167.3:p.(Val3633Met)	missense_variant	SNV	rs201852557	likely benign, uncertain significance	Asphyxiating thoracic dystrophy 3, Jeune thoracic dystrophy, Short rib-polydactyly syndrome, not specified
	chr19:12391580	["C","T"]	73.004	0.0348218	99.9652	0.17332	0.18767	0.35574	ZNF799	ENSP00000411084.2:p.(Arg273Lys)	missense_variant	SNV	rs199866936
	chr19:12391580	["C","T"]	73.004	0.0348218	99.9652	0.17332	0.18767	0.35574	AC008758.4		NMD_transcript_variant, intron_variant	SNV	rs199866936
	chr22:36228196	["G","C"]	87.002	0.0414987	99.9585	-0.16093	0.17426	0.35575	APOL2	ENSP00000403153.2:p.(Asp186Glu)	missense_variant	SNV	rs201164781
	chr22:50505478	["G","A"]	575.02	0.274276	99.7257	0.062464	0.067639	0.35575	LMF2	ENSP00000424381.1:p.(Leu326Phe)	missense_variant	SNV	rs145130809
	chr20:31514723	["G","T"]	29	0.0138326	99.9862	-0.2788	0.3019	0.35576	HM13	ENSP00000381237.3:p.(Ala58Ser)	missense_variant	SNV	rs369776751
	chr17:44380046	["C","T"]	47	0.0224183	99.9776	-0.21894	0.23708	0.35576	ITGA2B	ENSP00000262407.5:p.(Gly570Arg)	missense_variant	SNV	rs146382550	uncertain significance	Glanzmann thrombasthenia
	chr22:36228027	["T","A"]	87.001	0.0414982	99.9585	-0.16092	0.17426	0.35576	APOL2	ENSP00000403153.2:p.(Thr243Ser)	missense_variant	SNV	rs201782732
	chr7:107920146	["T","C"]	811.05	0.386859	99.6131	-0.05288	0.057262	0.35576	DLD		NMD_transcript_variant, intron_variant	SNV	rs16872396	benign, likely benign	Leigh syndrome, Pyruvate dehydrogenase E3 deficiency, Pyruvate dehydrogenase complex deficiency
	chr4:7769014	["C","T"]	43	0.0205104	99.9795	0.22898	0.24796	0.35577	AFAP1		intron_variant, splice_region_variant	SNV	rs563141184
	chr9:128838044	["T","C"]	40	0.0190794	99.9809	-0.23736	0.25704	0.35578	KYAT1		intron_variant, splice_region_variant	SNV	rs150673064
	chr4:13544335	["A","G"]	52.044	0.0248242	99.9752	0.20823	0.22549	0.35578	NKX3-2	ENSP00000371875.5:p.(Leu27Pro)	missense_variant	SNV	rs539850151	uncertain significance	not provided
	chr15:49001101	["T","TA"]	57.116	0.0272435	99.9728	0.19878	0.21526	0.35579	SECISBP2L		intron_variant, splice_region_variant	insertion	rs546154715
	chr11:19713850	["A","G"]	336.07	0.160301	99.8397	0.081991	0.088792	0.35579	NAV2	ENSP00000435395.3:p.(Tyr52Cys)	missense_variant	SNV	rs148165391
	chr1:225985466	["A","T"]	961.08	0.458421	99.5416	-0.048459	0.052477	0.35579	SDE2	ENSP00000272091.7:p.(Leu398Met)	missense_variant	SNV	rs193190607
	chr3:111720882	["A","C"]	53.002	0.0252812	99.9747	-0.2061	0.2232	0.3558	PLCXD2	ENSP00000490816.1:p.(Ter342CysextTer4)	stop_lost	SNV	rs569392826
	chr10:71578000	["A","G"]	106.01	0.0505652	99.9494	0.14581	0.1579	0.3558	CDH23		intron_variant, splice_region_variant	SNV	rs56129333	likely benign	not provided
	chr4:17709580	["G","C"]	110	0.0524684	99.9475	0.14115	0.15286	0.35581	FAM184B	ENSP00000265018.3:p.(Ala69Gly)	missense_variant	SNV	rs762801411
	chr1:115663730	["A","G"]	234.03	0.111629	99.8884	-0.098205	0.10635	0.35581	VANGL1	ENSP00000347672.2:p.(Ile92Val)	missense_variant	SNV	rs143196463	benign, likely benign, uncertain significance	Caudal regression sequence, Neural tube defect, not provided
	chr16:54931434	["TCTC","T"]	50.029	0.0238631	99.9761	-0.2122	0.22981	0.35582	IRX5	ENSP00000378132.4:p.(Ser81del)	inframe_deletion	deletion	rs776389982	uncertain significance	Craniofacial dysplasia - osteopenia syndrome
	chr11:19225288	["T","G"]	112.01	0.0534271	99.9466	-0.14211	0.15391	0.35582	E2F8	ENSP00000434199.1:p.(Tyr785Ser)	missense_variant	SNV	rs145907915
	chr8:16110119	["T","C"]	346.01	0.165042	99.835	0.079434	0.086027	0.35582	MSR1	ENSP00000405453.2:p.(His459Arg)	missense_variant	SNV	rs138749399
	chr5:160686092	["G","A"]	371.01	0.176966	99.823	-0.078073	0.084553	0.35582	ATP10B	ENSP00000313600.5:p.(Arg153Ter)	stop_gained	SNV	rs186100669
	chr6:161360169	["G","A"]	388.01	0.185075	99.8149	0.075719	0.082003	0.35582	PRKN	ENSP00000355865.1:p.(Arg402Cys)	missense_variant	SNV	rs55830907	benign, uncertain significance	Autosomal recessive juvenile Parkinson disease 2, not provided
	chr3:132602356	["A","T"]	718.52	0.342724	99.6573	0.056611	0.06131	0.35582	NPHP3-ACAD11		NMD_transcript_variant, intron_variant	SNV	rs116192812
	chr2:209993311	["T","C"]	131.01	0.0624899	99.9375	0.13182	0.14276	0.35584	UNC80		intron_variant, splice_region_variant	SNV	rs372752945	benign	not provided
	chr1:215993155	["C","A"]	82.002	0.0391138	99.9609	-0.16571	0.17948	0.35585	USH2A	ENSP00000305941.3:p.(Gly2224Cys)	missense_variant	SNV	rs149553844	uncertain significance, likely pathogenic, pathogenic	Retinal dystrophy, Retinitis pigmentosa, Retinitis pigmentosa 39, Retinitis pigmentosa 39, Usher syndrome type 2A, Usher syndrome type 2A, not provided
	chr3:29434739	["C","G"]	69.003	0.0329134	99.9671	-0.18083	0.19585	0.35586	RBMS3		intron_variant, splice_region_variant	SNV	rs369181204
	chr3:29434739	["C","G"]	69.003	0.0329134	99.9671	-0.18083	0.19585	0.35586	AC098650.1		NMD_transcript_variant, intron_variant, splice_region_variant	SNV	rs369181204
	chr17:7075850	["C","T"]	72.002	0.0343439	99.9657	0.17735	0.19208	0.35586	CLEC10A	ENSP00000254868.4:p.(Val186Met)	missense_variant	SNV	rs146827384
	chr2:106843383	["TGGA","T"]	90.006	0.0429316	99.9571	0.15834	0.1715	0.35586	ST6GAL2	ENSP00000355273.4:p.(Ser198del)	inframe_deletion	deletion	rs758410165
	chr15:75353765	["G","A"]	131.01	0.0624899	99.9375	0.13139	0.14231	0.35586	NEIL1	ENSP00000347170.4:p.(Gly249Arg)	missense_variant	SNV	rs185157815
	chr16:1495340	["C","G"]	155	0.0739327	99.9261	0.1201	0.13008	0.35586	TELO2		intron_variant, splice_region_variant	SNV	rs149959107	benign	not provided
	chr20:47224562	["G","A"]	63.001	0.0300506	99.9699	-0.18928	0.20501	0.35587	ZMYND8		intron_variant, splice_region_variant	SNV	rs201762959
	chr12:116945506	["A","C"]	82.002	0.0391138	99.9609	-0.16422	0.17786	0.35587	FBXW8	ENSP00000310686.5:p.(His189Pro)	missense_variant	SNV	rs138622771
	chr2:88185349	["G","A"]	34.001	0.016218	99.9838	-0.25742	0.27882	0.35588	THNSL2	ENSP00000327323.5:p.(Val367Met)	missense_variant	SNV	rs368972090
	chr11:74629249	["C","T"]	800.02	0.381598	99.6184	-0.053661	0.058123	0.35589	POLD3	ENSP00000263681.2:p.(Thr311Ile)	missense_variant	SNV	rs116368997	benign	not provided
	chr7:117760549	["G","T"]	54.001	0.0257577	99.9742	0.20429	0.22129	0.3559	CTTNBP2	ENSP00000160373.3:p.(His1020Asn)	missense_variant	SNV	rs200207426
	chr19:13224748	["C","T"]	86.001	0.0410212	99.959	-0.162	0.17548	0.35591	CACNA1A	ENSP00000489913.1:p.(Val1885Ile)	missense_variant	SNV	rs201836062	benign, likely benign, uncertain significance	Developmental and epileptic encephalopathy, 42, Episodic ataxia type 2, History of neurodevelopmental disorder, not provided, not specified
	chr2:152133484	["G","A"]	101.01	0.0481803	99.9518	-0.14955	0.16199	0.35591	STAM2	ENSP00000263904.4:p.(Ala267Val)	missense_variant, splice_region_variant	SNV	rs116006561
	chr1:244490446	["G","C"]	71.07	0.0338994	99.9661	-0.17848	0.19333	0.35592	CATSPERE		splice_acceptor_variant	SNV	rs142201173
	chr10:119902901	["G","A"]	83.002	0.0395907	99.9604	0.16518	0.17893	0.35593	SEC23IP	ENSP00000358071.3:p.(Glu267Lys)	missense_variant	SNV	rs147102546
	chr17:64007740	["C","T"]	556.01	0.265209	99.7348	-0.06391	0.069231	0.35593	ICAM2		splice_donor_variant	SNV	rs9910969
	chr17:74372572	["C","T"]	1099	0.524207	99.4758	-0.045306	0.049077	0.35593	GPR142	ENSP00000335158.4:p.(Pro454Leu)	missense_variant	SNV	rs140397567
	chr8:112550798	["A","C"]	583.08	0.278121	99.7219	-0.062219	0.067401	0.35595	CSMD3	ENSP00000297405.5:p.(Asp1479Glu)	missense_variant	SNV	rs141130465	benign	not provided
	chr11:14262930	["C","T"]	1007.6	0.480611	99.5194	0.04775	0.051727	0.35595	SPON1	ENSP00000460236.1:p.(Arg739Trp)	missense_variant	SNV	rs192983574
	chr8:54626137	["C","T"]	1209.2	0.576771	99.4232	0.043686	0.047325	0.35595	RP1	ENSP00000220676.1:p.(Thr752Met)	missense_variant	SNV	rs28399531	benign	Retinitis pigmentosa, Retinitis pigmentosa 1, not provided, not specified
	chr17:73236446	["A","C"]	137.03	0.0653613	99.9346	-0.12848	0.13918	0.35596	C17orf80	ENSP00000351937.2:p.(Lys322Gln)	missense_variant	SNV	rs34784472
	chr22:20887675	["G","A"]	57.001	0.0271886	99.9728	0.19868	0.21524	0.35597	SNAP29		intron_variant, splice_region_variant	SNV	rs199538534	likely benign, uncertain significance	CEDNIK syndrome, not provided
	chr11:112086731	["C","G"]	64	0.0305271	99.9695	-0.1876	0.20323	0.35598	TIMM8B	ENSP00000438455.1:p.(Arg13Thr)	missense_variant	SNV	rs367779813
	chr21:33488306	["CCTT","C"]	411.02	0.196051	99.8039	0.07458	0.080797	0.35598	DNAJC28	ENSP00000479716.1:p.(Glu362del)	inframe_deletion	deletion	rs548149621
	chr1:44759318	["T","C"]	593.02	0.282862	99.7171	0.061699	0.066848	0.35602	KIF2C	ENSP00000361298.4:p.(Ile446Thr)	missense_variant	SNV	rs139346428
	chr16:89196030	["T","C"]	65.142	0.0310718	99.9689	0.18622	0.20176	0.35603	SLC22A31	ENSP00000474621.1:p.(Tyr547Cys)	missense_variant	SNV	rs187168762
	chr20:63564477	["C","T"]	202	0.0963511	99.9036	-0.10547	0.11428	0.35603	HELZ2	ENSP00000417401.1:p.(Val1449Met)	missense_variant	SNV	rs116432692
	chr22:30615293	["A","G"]	205.01	0.0977868	99.9022	0.10519	0.11397	0.35603	TCN2		intron_variant, splice_region_variant	SNV	rs7290898	benign, uncertain significance	Transcobalamin II deficiency
	chr2:70820517	["C","T"]	73.001	0.0348204	99.9652	0.17569	0.19037	0.35604	CLEC4F	ENSP00000272367.2:p.(Gly3Ser)	missense_variant	SNV	rs143957481
	chr8:143739894	["G","A"]	972.06	0.463658	99.5363	-0.048563	0.052617	0.35604	IQANK1	ENSP00000489685.1:p.(Ala41Thr)	missense_variant	SNV	rs150327413
	chr2:108730858	["C","G"]	354	0.168853	99.8311	0.079748	0.08641	0.35606	RANBP2	ENSP00000283195.6:p.(Asn75Lys)	missense_variant	SNV	rs144278795	benign	Familial acute necrotizing encephalopathy
	chr6:27815035	["TTTTCCACCATGCCTGAACC","T"]	346	0.165037	99.835	-0.081038	0.08781	0.35607	HIST1H2BM		5_prime_UTR_variant, coding_sequence_variant	deletion	rs374803189
	chr9:87887258	["C","T"]	620.01	0.295736	99.7043	0.060376	0.065421	0.35607	SPATA31E1	ENSP00000322640.5:p.(Pro924Leu)	missense_variant	SNV	rs34051334
	chr2:137056711	["G","T"]	23.001	0.0109711	99.989	0.31263	0.33876	0.35608	THSD7B	ENSP00000272643.4:p.(Arg144Leu)	missense_variant	SNV	rs147127072
	chr20:58694535	["C","T"]	352	0.167899	99.8321	0.079649	0.086308	0.35609	STX16-NPEPL1		3_prime_UTR_variant, NMD_transcript_variant	SNV	rs150728676
	chr14:74910115	["G","A"]	398	0.18984	99.8102	-0.075839	0.08218	0.35609	RPS6KL1	ENSP00000346644.3:p.(Ala233Val)	missense_variant	SNV	rs146549203
	chr11:61249688	["A","G"]	159.18	0.0759265	99.9241	0.11899	0.12894	0.35611	PGA5	ENSP00000309542.5:p.(Thr265Ala)	missense_variant	SNV	rs470947
	chr1:11023735	["C","T"]	149	0.0710708	99.9289	0.12292	0.1332	0.35613	AL109811.4		NMD_transcript_variant, intron_variant	SNV	rs184303021	benign	Amyotrophic lateral sclerosis type 10
	chr19:44067111	["T","G"]	273.02	0.130227	99.8698	-0.09054	0.098116	0.35613	ZNF223	ENSP00000401947.1:p.(Phe428Cys)	missense_variant	SNV	rs145131242
	chr19:44067111	["T","G"]	273.02	0.130227	99.8698	-0.09054	0.098116	0.35613	AC067968.1	ENSP00000467018.1:p.(Phe538Cys)	NMD_transcript_variant, missense_variant	SNV	rs145131242
	chr5:6600042	["T","C"]	67.004	0.0319599	99.968	-0.18322	0.19856	0.35614	NSUN2	ENSP00000264670.6:p.(Asn730Asp)	missense_variant	SNV	rs140467698	likely benign, uncertain significance	Intellectual disability, Intellectual disability, autosomal recessive 5, not provided
	chr8:80035507	["C","T"]	1583	0.755068	99.2449	-0.037866	0.041037	0.35614	AC036214.3		NMD_transcript_variant, intron_variant	SNV	rs117386299
	chr6:10586824	["C","T"]	63.001	0.0300506	99.9699	0.18915	0.20499	0.35615	GCNT2	ENSP00000265012.4:p.(Arg279Cys)	missense_variant	SNV	rs150434353
	chr16:3662105	["C","A"]	47	0.0224183	99.9776	0.21436	0.23232	0.35617	TRAP1	ENSP00000246957.5:p.(Ala608Ser)	missense_variant	SNV	rs142421032
	chr17:19743390	["G","A"]	58	0.0276652	99.9723	-0.19693	0.21343	0.35617	ALDH3A1	ENSP00000225740.6:p.(Pro79Leu)	missense_variant	SNV	rs147115158
	chr12:109786798	["C","T"]	276	0.131648	99.8684	-0.09037	0.097943	0.35618	TRPV4	ENSP00000261740.2:p.(Val750Ile)	missense_variant	SNV	rs148171058	benign, likely benign	Autosomal dominant congenital benign spinal muscular atrophy, Brachyrachia (short spine dysplasia), Charcot-Marie-Tooth disease, Charcot-Marie-Tooth disease axonal type 2C, Metatropic dysplasia, Scapuloperoneal spinal muscular atrophy, Spondylometaphyseal dysplasia, Kozlowski type, not provided, not specified
	chr1:200615538	["G","A"]	340.02	0.162185	99.8378	-0.081874	0.088736	0.35618	KIF14	ENSP00000356319.4:p.(Thr395Met)	missense_variant	SNV	rs138621008	likely benign, uncertain significance	Microcephaly 20, primary, autosomal recessive, not provided
	chr8:143559779	["G","A"]	57	0.0271882	99.9728	-0.19861	0.21526	0.3562	GSDMD	ENSP00000433958.1:p.(Val122Met)	missense_variant, splice_region_variant	SNV	rs138868380
	chr3:47918724	["G","A"]	703.02	0.33533	99.6647	-0.056887	0.061657	0.3562	MAP4	ENSP00000407602.2:p.(Thr233Met)	missense_variant	SNV	rs76333690
	chr15:31559047	["C","T"]	127	0.0605772	99.9394	0.13328	0.14446	0.35621	OTUD7A	ENSP00000305926.4:p.(Val158Met)	missense_variant	SNV	rs144509293
	chr22:50216968	["C","T"]	268.03	0.127846	99.8722	-0.091759	0.099458	0.35622	SELENOO		intron_variant, splice_region_variant	SNV	rs79745608
	chr3:135259107	["C","T"]	231	0.110184	99.8898	-0.098734	0.10702	0.35623	EPHB1	ENSP00000381097.3:p.(Thr981Met)	missense_variant	SNV	rs56186270
	chr4:47591065	["G","A"]	77.025	0.0367398	99.9633	0.17109	0.18545	0.35624	ATP10D	ENSP00000273859.3:p.(Gly1322Glu)	missense_variant	SNV	rs202051358
	chr3:184579513	["C","T"]	106	0.0505605	99.9494	0.14593	0.15818	0.35624	EPHB3	ENSP00000332118.2:p.(Thr613Ile)	missense_variant	SNV	rs147540989
	chr2:191400458	["A","G"]	112.02	0.0534319	99.9466	0.14192	0.15383	0.35624	MYO1B	ENSP00000376132.3:p.(His791Arg)	missense_variant	SNV	rs115073525
	chr4:37590453	["C","T"]	167	0.0796566	99.9203	0.1161	0.12585	0.35624	C4orf19	ENSP00000371408.4:p.(Thr133Ile)	missense_variant	SNV	rs114589329
	chr17:8379655	["G","A"]	113	0.0538994	99.9461	0.13991	0.15166	0.35626	AC135178.2		NMD_transcript_variant, intron_variant	SNV	rs141168775
	chr16:67202034	["A","C"]	262.09	0.125013	99.875	-0.092289	0.10004	0.35626	ELMO3	ENSP00000377566.2:p.(Asn423His)	missense_variant	SNV	rs201952611
	chr12:27692856	["A","G"]	69.005	0.0329144	99.9671	-0.18051	0.19568	0.35627	PPFIBP1	ENSP00000314724.8:p.(Ile1004Val)	missense_variant	SNV	rs199801908
	chr7:158704721	["T","C"]	263.09	0.12549	99.8745	0.092215	0.099961	0.35627	NCAPG2		intron_variant, splice_region_variant	SNV	rs1007306299
	chr10:71806223	["C","T"]	29	0.0138326	99.9862	-0.27838	0.30177	0.35628	CDH23	ENSP00000224721.8:p.(Pro2712Leu)	missense_variant	SNV	rs373230009	benign	not provided, not specified
	chr10:71810506	["C","G"]	29	0.0138326	99.9862	-0.27838	0.30177	0.35628	CDH23	ENSP00000224721.8:p.(Ala3010Gly)	missense_variant	SNV	rs188966938	benign, likely benign	Autosomal recessive nonsyndromic hearing loss 12, Usher syndrome type 1, Usher syndrome type 1D, not provided, not specified
	chr20:16379664	["G","A"]	44.001	0.0209878	99.979	-0.22609	0.24509	0.35628	KIF16B	ENSP00000384164.1:p.(Arg780Trp)	missense_variant	SNV	rs147795685
	chr7:134263916	["A","G"]	94.004	0.0448385	99.9552	0.15489	0.16791	0.35628	LRGUK	ENSP00000285928.2:p.(Ser807Gly)	missense_variant	SNV	rs146351907
	chr16:70921012	["G","T"]	209020	99.6995	0.300501	-0.059842	0.064872	0.35628	HYDIN	ENSP00000377197.2:p.(Pro2455Gln)	missense_variant	SNV	rs1798531	benign	Primary ciliary dyskinesia 5, not provided, not specified
	chr15:74268392	["C","A"]	144.02	0.0686954	99.9313	-0.12528	0.13581	0.35629	CCDC33	ENSP00000381795.3:p.(Tyr160Ter)	stop_gained	SNV	rs145128251
	chr11:124919846	["AAGG","A"]	257.02	0.122595	99.8774	-0.093633	0.1015	0.35629	HEPN1	ENSP00000386143.4:p.(Arg35del)	inframe_deletion	deletion	rs527377754	uncertain significance	Megalencephalic leukoencephalopathy with subcortical cysts
	chr1:62114166	["TGAG","T"]	32.004	0.0152654	99.9847	-0.2651	0.28739	0.3563	PATJ	ENSP00000360200.2:p.(Glu1527del)	inframe_deletion	deletion	rs149912818
	chr14:31395212	["C","T"]	47.002	0.0224193	99.9776	-0.21867	0.23705	0.3563	HEATR5A	ENSP00000437968.2:p.(Cys195Tyr)	missense_variant	SNV	rs765498837
	chr14:31395212	["C","T"]	47.002	0.0224193	99.9776	-0.21867	0.23705	0.3563	AL139353.1		3_prime_UTR_variant, NMD_transcript_variant	SNV	rs765498837
	chr15:80948718	["G","A"]	173.01	0.0825233	99.9175	-0.11429	0.12389	0.3563	MESD		3_prime_UTR_variant, NMD_transcript_variant	SNV	rs188227110
	chr1:149900258	["C","T"]	188	0.0896733	99.9103	0.11005	0.11931	0.3563	BOLA1	ENSP00000358149.1:p.(His67Tyr)	missense_variant	SNV	rs147583028
	chr6:89698899	["T","C"]	318.02	0.151691	99.8483	0.084201	0.09128	0.3563	MDN1	ENSP00000358400.3:p.(Glu3045Gly)	missense_variant	SNV	rs116103426
	chr12:71578805	["G","A"]	723.01	0.344865	99.6551	0.055818	0.060511	0.3563	LGR5	ENSP00000266674.4:p.(Asp428Asn)	missense_variant, splice_region_variant	SNV	rs146110108	benign	not provided
	chr9:83889228	["G","C"]	151.01	0.0720296	99.928	-0.12229	0.13258	0.35631	KIF27	ENSP00000297814.2:p.(Ser612Cys)	missense_variant	SNV	rs142641392
	chr8:143739895	["C","T"]	972.03	0.463644	99.5364	-0.048534	0.052617	0.35632	IQANK1	ENSP00000489685.1:p.(Ala41Val)	missense_variant	SNV	rs137999753
	chr9:5431913	["A","G"]	1032	0.492249	99.5078	-0.046715	0.050645	0.35632	PLGRKT	ENSP00000223864.2:p.(Met22Thr)	missense_variant	SNV	rs75728340
	chr4:6288996	["C","T"]	36	0.0171715	99.9828	0.24991	0.27095	0.35634	WFS1	ENSP00000226760.1:p.(His109Tyr)	missense_variant	SNV	rs112871383	likely benign, uncertain significance	Monogenic diabetes, not provided, not specified
	chr5:39201818	["G","T"]	504	0.240401	99.7596	-0.067222	0.072881	0.35634	FYB1		intron_variant, splice_region_variant	SNV	rs75715521	benign, likely benign	not provided
	chr15:90272191	["ATAAAG","A"]	774.01	0.369192	99.6308	0.054614	0.059211	0.35634	AC091167.3		3_prime_UTR_variant, NMD_transcript_variant	deletion	rs200495525
	chr1:43215408	["G","A"]	58.001	0.0276656	99.9723	0.19707	0.21366	0.35635	CFAP57	ENSP00000479773.1:p.(Glu695Lys)	missense_variant	SNV	rs147248272
	chr2:47905482	["G","A"]	150.11	0.0716003	99.9284	-0.12247	0.13278	0.35635	FBXO11		intron_variant, splice_region_variant	SNV	rs752461788	benign, likely benign	Intellectual disability, not provided
	chr8:41717020	["C","G"]	159	0.0758407	99.9242	-0.11781	0.12773	0.35635	ANK1	ENSP00000265709.8:p.(Arg479Thr)	missense_variant	SNV	rs142010751	benign, uncertain significance	Hereditary spherocytosis type 1, Spherocytosis, not provided
	chr16:56899568	["A","G"]	34.001	0.016218	99.9838	-0.25741	0.27909	0.35637	SLC12A3	ENSP00000402152.2:p.(His900Arg)	missense_variant	SNV	rs745597855	likely benign	not provided
	chr7:150477562	["T","C"]	126	0.0601002	99.9399	-0.13357	0.14483	0.35638	GIMAP8	ENSP00000305107.3:p.(Cys594Arg)	missense_variant	SNV	rs143128585
	chr1:109759297	["C","T"]	279	0.133079	99.8669	0.089538	0.097082	0.35638	EPS8L3	ENSP00000358820.3:p.(Val116Met)	missense_variant	SNV	rs146873673
	chr19:32791076	["T","G"]	303.01	0.144531	99.8555	0.086393	0.093672	0.35638	TDRD12		intron_variant, splice_region_variant	SNV	rs543062374
	chr19:19529462	["G","A"]	147	0.0701169	99.9299	0.12311	0.13348	0.35639	YJEFN3	ENSP00000426964.1:p.(Gly53Glu)	missense_variant	SNV	rs201804837
	chr4:18021686	["A","AGCGGCGGCGGCG"]	60.345	0.0287837	99.9712	-0.19346	0.20978	0.35643	LCORL	ENSP00000490600.1:p.(Ala19_Ala22dup)	inframe_insertion	insertion	rs751821670
	chr1:53737854	["G","C"]	71.001	0.0338664	99.9661	0.17785	0.19286	0.35644	GLIS1	ENSP00000486112.1:p.(Arg71Gly)	missense_variant	SNV	rs563407853
	chr11:72139806	["C","T"]	76.001	0.0362514	99.9637	0.17205	0.18657	0.35644	FOLR3	ENSP00000481114.1:p.(Pro238Leu)	missense_variant	SNV	rs375597867
	chr20:31937491	["T","C"]	101.04	0.0481946	99.9518	0.14771	0.16017	0.35644	TTLL9	ENSP00000365105.4:p.(Val367Ala)	missense_variant	SNV	rs199514528
	chr5:141209728	["A","G"]	1036	0.494157	99.5058	-0.047336	0.051332	0.35645	PCDHB12	ENSP00000239450.2:p.(Asn274Ser)	missense_variant	SNV	rs58362260
	chr21:30487264	["C","G"]	150	0.0715478	99.9285	-0.12243	0.13276	0.35646	KRTAP19-2	ENSP00000335660.3:p.(Gly29Arg)	missense_variant	SNV	rs137856992
	chr5:181125166	["TGAG","T"]	613.06	0.292421	99.7076	0.06093	0.066075	0.35646	OR2V1	ENSP00000492946.1:p.(Leu46del)	inframe_deletion	deletion	rs533904793
	chr2:159890375	["T","C"]	254.02	0.121164	99.8788	-0.093823	0.10175	0.35647	LY75-CD302	ENSP00000423463.1:p.(Asn214Asp)	missense_variant, splice_region_variant	SNV	rs116546543
	chr2:159890375	["T","C"]	254.02	0.121164	99.8788	-0.093823	0.10175	0.35647	LY75	ENSP00000263636.4:p.(Asn214Asp)	missense_variant, splice_region_variant	SNV	rs116546543
	chr7:106269151	["T","C"]	35.002	0.0166954	99.9833	-0.2465	0.26732	0.35648	NAMPT		intron_variant, splice_region_variant	SNV	rs767084137
	chr11:123906839	["G","C"]	416.01	0.198431	99.8016	-0.073458	0.079665	0.35648	OR8D4	ENSP00000493391.1:p.(Met136Ile)	missense_variant	SNV	rs117766872
	chr7:134661689	["A","C"]	57.018	0.0271968	99.9728	0.19869	0.21548	0.35649	BPGM	ENSP00000342032.3:p.(Asn61Thr)	missense_variant	SNV	rs138662242	uncertain significance	not provided
	chr12:75209201	["A","G"]	171.02	0.0815741	99.9184	0.11471	0.1244	0.35649	KCNC2		intron_variant, splice_region_variant	SNV	rs199844071
	chr9:93013972	["A","T"]	56.004	0.0267131	99.9733	-0.20024	0.21716	0.3565	FGD3	ENSP00000364631.3:p.(Thr386Ser)	missense_variant	SNV	rs34412050
	chr2:127623204	["T","G"]	408.02	0.19462	99.8054	-0.074349	0.080633	0.3565	MYO7B	ENST00000428314.5:c.3570T>G(p.(Ala1190=))	splice_region_variant, synonymous_variant	SNV	rs188404852
	chr2:202291173	["A","C"]	969.05	0.462223	99.5378	-0.048271	0.052353	0.35651	NOP58	ENSP00000264279.5:p.(Glu228Ala)	missense_variant	SNV	rs147158311
	chr10:95866183	["G","C"]	94.003	0.0448381	99.9552	-0.15456	0.16764	0.35652	ENTPD1	ENSP00000360250.3:p.(Gly457Arg)	missense_variant	SNV	rs145994698	uncertain significance	Hereditary spastic paraplegia, Hereditary spastic paraplegia 64
	chr10:95866183	["G","C"]	94.003	0.0448381	99.9552	-0.15456	0.16764	0.35652	AL365273.2		NMD_transcript_variant, intron_variant	SNV	rs145994698	uncertain significance	Hereditary spastic paraplegia, Hereditary spastic paraplegia 64
	chr16:10767196	["G","A"]	385.01	0.183644	99.8164	-0.076604	0.083082	0.35652	TVP23A		NMD_transcript_variant, intron_variant	SNV	rs74007543
	chr8:47260965	["C","A"]	512.02	0.244226	99.7558	-0.066223	0.071824	0.35652	SPIDR	ENSP00000297423.4:p.(Arg3Ser)	missense_variant	SNV	rs201653966
	chr1:201496222	["T","C"]	616.01	0.293828	99.7062	0.060932	0.066085	0.35652	CSRP1	ENSP00000356275.1:p.(Asn28Asp)	missense_variant	SNV	rs34504522	benign	not provided
	chr18:47153297	["T","C"]	45.001	0.0214648	99.9785	-0.22348	0.24239	0.35653	AC012254.2		NMD_transcript_variant, intron_variant	SNV	rs535990868
	chr4:56307625	["G","A"]	163	0.0777486	99.9223	0.11777	0.12773	0.35653	KIAA1211	ENSP00000264229.6:p.(Glu71Lys)	missense_variant	SNV	rs200244925
	chr11:118628013	["C","G"]	118	0.0562843	99.9437	0.13816	0.14985	0.35654	PHLDB1	ENSP00000354498.2:p.(Thr397Arg)	missense_variant	SNV	rs146028056
	chr12:52692558	["G","GAGGCTGAGGCAGGAGAATCACTTGGACCCAGGAGGCGGAGT"]	465.54	0.222056	99.7779	-0.06964	0.075534	0.35654	KRT77	ENSP00000342710.3:p.(Asp430GlufsTer70)	frameshift_variant	insertion	rs776670134
	chr13:40941188	["C","T"]	50.001	0.0238497	99.9762	-0.21187	0.22981	0.35655	ELF1	ENSP00000239882.3:p.(Arg330Lys)	missense_variant	SNV	rs146850967
	chr7:47931966	["G","C"]	430	0.205104	99.7949	-0.072533	0.078674	0.35656	HUS1		NMD_transcript_variant, intron_variant	SNV	rs146255975
	chr14:21570435	["A","G"]	46.01	0.0219461	99.9781	0.22092	0.23963	0.35657	OR10G3	ENSP00000493245.1:p.(Phe104Leu)	missense_variant	SNV	rs142424951
	chr9:136985133	["G","A"]	103	0.0491295	99.9509	0.14766	0.16016	0.35657	AL807752.7		3_prime_UTR_variant, NMD_transcript_variant	SNV	rs906430836
	chr20:44629155	["G","A"]	203.01	0.0968328	99.9032	-0.10564	0.11459	0.35657	ADA	ENSP00000361965.4:p.(Ala37Val)	missense_variant	SNV	rs151336936	likely benign	Severe combined immunodeficiency, autosomal recessive, T cell-negative, B cell-negative, NK cell-negative, due to adenosine deaminase deficiency, not specified
	chr16:29665118	["G","A"]	317.02	0.151214	99.8488	-0.084335	0.091477	0.35657	SPN		NMD_transcript_variant, intron_variant	SNV	rs566069387
	chr8:27811159	["A","C"]	44.002	0.0209883	99.979	-0.22583	0.24497	0.35659	PBK	ENSP00000428489.1:p.(Phe202Val)	missense_variant	SNV	rs374524697
	chr9:95881201	["C","G"]	75.001	0.0357744	99.9642	-0.17305	0.18771	0.35659	ERCC6L2	ENSP00000288985.7:p.(Gln138Glu)	missense_variant	SNV	rs146075543	benign, likely benign	not provided, not specified
	chr12:5563327	["G","A"]	98	0.0467446	99.9533	-0.15161	0.16445	0.35659	ANO2	ENSP00000440981.2:p.(Ser995Leu)	missense_variant	SNV	rs74058231
	chr15:40030350	["TG","T"]	117.05	0.0558311	99.9442	-0.13882	0.15058	0.35659	EIF2AK4		intron_variant, splice_region_variant	deletion	rs761556153
	chr15:47761171	["G","A"]	150	0.0715478	99.9285	-0.12271	0.13311	0.35659	SEMA6D	ENSP00000324857.5:p.(Arg99Gln)	missense_variant	SNV	rs78293687
	chr1:161997932	["G","A"]	210	0.100167	99.8998	-0.10382	0.11261	0.3566	OLFML2B	ENSP00000356917.2:p.(Thr457Ile)	missense_variant	SNV	rs142619447
	chr13:28317602	["G","A"]	154	0.0734558	99.9265	-0.12079	0.13103	0.35661	FLT1		intron_variant, splice_region_variant	SNV	rs199754004
	chr2:72968517	["G","A"]	641.02	0.305757	99.6942	-0.059282	0.064307	0.35661	SFXN5	ENSP00000272433.2:p.(Ala253Val)	missense_variant	SNV	rs149206069
	chr17:73235742	["A","G"]	137.01	0.0653518	99.9346	-0.1283	0.13918	0.35662	C17orf80	ENSP00000351937.2:p.(Glu87Gly)	missense_variant	SNV	rs61732263
	chr10:7579794	["C","T"]	376	0.179347	99.8207	-0.076847	0.083363	0.35662	ITIH5	ENSP00000380333.3:p.(Arg460His)	missense_variant	SNV	rs34310163
	chr15:43638962	["C","T"]	45.016	0.021472	99.9785	0.21881	0.23737	0.35663	CATSPER2	ENSP00000371180.1:p.(Val268Ile)	missense_variant	SNV	rs368268477
	chr21:42543542	["G","A"]	52	0.0248032	99.9752	-0.2079	0.22553	0.35663	SLC37A1	ENSP00000381383.3:p.(Val224Ile)	missense_variant	SNV	rs138206056
	chr1:51976882	["G","C"]	156.01	0.0744145	99.9256	0.12033	0.13054	0.35663	RAB3B		intron_variant, splice_region_variant	SNV	rs368103204
	chr22:30614475	["C","T"]	262	0.12497	99.875	-0.09303	0.10092	0.35663	TCN2	ENSP00000215838.3:p.(Pro185Leu)	missense_variant	SNV	rs146009793	likely benign	Transcobalamin II deficiency
	chr10:97589926	["G","T"]	75.001	0.0357744	99.9642	0.17322	0.18791	0.35664	C10orf62	ENSP00000359674.3:p.(Arg10Ile)	missense_variant	SNV	rs149631769
	chr12:7933093	["A","T"]	121.01	0.05772	99.9423	-0.13624	0.1478	0.35664	SLC2A3	ENSP00000075120.7:p.(Ser55Thr)	missense_variant	SNV	rs141717200
	chr3:42742910	["G","GA"]	50	0.0238493	99.9762	0.21183	0.22981	0.35665	CCDC13	ENSP00000309836.6:p.(Gln325SerfsTer10)	frameshift_variant	insertion	rs768869868
	chr22:24589885	["G","A"]	869.02	0.41451	99.5855	-0.051006	0.055336	0.35665	SNRPD3		NMD_transcript_variant, intron_variant	SNV	rs150007743
	chr22:24589885	["G","A"]	869.02	0.41451	99.5855	-0.051006	0.055336	0.35665	LRRC75B	ENSP00000320520.8:p.(Pro81Leu)	missense_variant	SNV	rs150007743
	chr20:63708869	["C","G"]	56.002	0.0267121	99.9733	-0.20036	0.21738	0.35667	ZGPAT	ENSP00000332013.5:p.(Arg97Gly)	missense_variant	SNV	rs374989957
	chr20:63708869	["C","G"]	56.002	0.0267121	99.9733	-0.20036	0.21738	0.35667	AL121845.3	ENSP00000476393.1:p.(Arg3Gly)	NMD_transcript_variant, missense_variant	SNV	rs374989957
	chr1:970932	["C","T"]	143.01	0.0682137	99.9318	-0.12468	0.13526	0.35667	PLEKHN1	ENSP00000368719.2:p.(Arg220Cys)	missense_variant	SNV	rs201987388
	chr19:37363672	["A","G"]	204.02	0.0973146	99.9027	-0.10476	0.11366	0.35667	HKR1	ENSP00000315505.3:p.(Gln626Arg)	missense_variant	SNV	rs140257135
	chr1:186306378	["A","C"]	1054.2	0.502838	99.4972	-0.046516	0.050465	0.35667	PRG4	ENSP00000399679.2:p.(Asp220Ala)	missense_variant	SNV	rs114532084	benign	not provided
	chr5:139329372	["C","T"]	41	0.0195564	99.9804	-0.23389	0.25376	0.35668	MATR3	ENSP00000378284.3:p.(Arg841Cys)	missense_variant	SNV	rs781050726	benign, likely benign, uncertain significance	Amyotrophic lateral sclerosis type 21, not provided
	chr5:139329372	["C","T"]	41	0.0195564	99.9804	-0.23389	0.25376	0.35668	MATR3	ENSP00000378279.2:p.(Arg889Cys)	missense_variant	SNV	rs781050726	benign, likely benign, uncertain significance	Amyotrophic lateral sclerosis type 21, not provided
	chr7:103367891	["T","C"]	41.003	0.0195578	99.9804	-0.23395	0.25381	0.35668	PSMC2		intron_variant, splice_region_variant	SNV	rs369942194
	chr15:82152128	["T","C"]	217.02	0.103515	99.8965	-0.10177	0.11042	0.35668	EFL1	ENSP00000268206.7:p.(Met776Val)	missense_variant	SNV	rs200845475	likely benign	not provided
	chr12:55551473	["A","G"]	220.01	0.104942	99.8951	0.1013	0.1099	0.35668	OR6C4	ENSP00000493181.1:p.(Met83Val)	missense_variant	SNV	rs139564467
	chr2:219557487	["G","A"]	52	0.0248032	99.9752	0.20771	0.22536	0.3567	OBSL1	ENSP00000385636.1:p.(Arg1308Ter)	stop_gained	SNV	rs561778744	uncertain significance	not provided
	chr2:111856677	["T","A"]	148.23	0.0707036	99.9293	-0.12348	0.13397	0.3567	ANAPC1	ENSP00000339109.3:p.(Lys484Asn)	missense_variant, splice_region_variant	SNV	rs146218010
	chr4:163612727	["C","T"]	179	0.0853804	99.9146	-0.1123	0.12185	0.3567	45352	ENSP00000421322.1:p.(Arg185Lys)	missense_variant	SNV	rs184323340
	chr9:133054494	["C","T"]	74.001	0.0352974	99.9647	-0.17435	0.18917	0.35672	GTF3C5		intron_variant, splice_region_variant	SNV	rs202162236
	chr19:643557	["C","T"]	43.002	0.0205113	99.9795	-0.22852	0.24796	0.35673	FGF22	ENSP00000215530.4:p.(Arg156Trp)	missense_variant	SNV	rs202173750
	chr4:17623721	["G","A"]	99.003	0.047223	99.9528	0.15055	0.16336	0.35674	MED28	ENSP00000426529.1:p.(Ala151Thr)	NMD_transcript_variant, missense_variant	SNV	rs139145192
	chr11:103177827	["C","T"]	39.329	0.0187594	99.9812	-0.23981	0.26022	0.35675	DYNC2H1		intron_variant, splice_region_variant	SNV	rs200749262	likely benign, uncertain significance	Asphyxiating thoracic dystrophy 3, Jeune thoracic dystrophy
	chr17:4085711	["G","A"]	47	0.0224183	99.9776	-0.21844	0.23703	0.35675	ZZEF1	ENSP00000371051.2:p.(Pro869Ser)	missense_variant	SNV	rs148159815
	chr10:122086461	["G","C"]	266	0.126878	99.8731	-0.091663	0.099464	0.35676	TACC2	ENSP00000358001.1:p.(Gly1321Arg)	missense_variant	SNV	rs143678523	likely benign	not provided
	chr6:32121073	["A","G"]	434	0.207012	99.793	0.071797	0.077911	0.35677	ATF6B	ENSP00000364349.3:p.(Ser206Pro)	missense_variant	SNV	rs140584533
	chr19:4818140	["C","T"]	130	0.0620081	99.938	-0.13139	0.14258	0.35678	TICAM1	ENSP00000248244.4:p.(Val80Met)	missense_variant	SNV	rs199816697	likely benign, uncertain significance	Herpes simplex encephalitis, susceptibility to, 4, not provided
	chr2:61502045	["G","A"]	39.002	0.0186034	99.9814	-0.23974	0.26017	0.35679	XPO1		intron_variant, splice_region_variant	SNV	rs569239868
	chr3:186652618	["T","C"]	304.01	0.145008	99.855	0.085828	0.09314	0.35679	FETUB	ENSP00000404288.1:p.(Val379Ala)	missense_variant	SNV	rs116030393
	chr1:207694544	["G","A"]	623	0.297162	99.7028	0.060268	0.065404	0.3568	CR1L	ENSP00000421736.2:p.(Gly219Ser)	missense_variant	SNV	rs139674690
	chr20:2839847	["C","A"]	342	0.163129	99.8369	-0.080915	0.087811	0.35681	PCED1A	ENSP00000353868.2:p.(Gln22His)	missense_variant	SNV	rs2274670
	chr2:97762054	["C","T"]	78.001	0.0372053	99.9628	-0.16957	0.18402	0.35682	TMEM131	ENSP00000186436.5:p.(Val1624Ile)	missense_variant	SNV	rs201266938
	chr14:57391339	["A","G"]	384.13	0.183224	99.8168	-0.076659	0.083194	0.35682	NAA30	ENSP00000452521.1:p.(Lys128Glu)	missense_variant	SNV	rs140569946
	chr8:143917193	["C","T"]	187	0.0891963	99.9108	0.10932	0.11864	0.35683	PLEC	ENSP00000323856.4:p.(Ala4347Thr)	missense_variant	SNV	rs199941693	likely benign	Autosomal recessive limb-girdle muscular dystrophy type 2Q, Epidermolysis bullosa simplex 5B, with muscular dystrophy, Epidermolysis bullosa simplex 5C, with pyloric atresia, Epidermolysis bullosa simplex with nail dystrophy, Epidermolysis bullosa simplex, Ogna type, not provided, not specified
	chr10:90872018	["C","T"]	422.01	0.201293	99.7987	-0.073074	0.079306	0.35683	RPP30	ENSP00000389182.1:p.(Ala11Val)	missense_variant	SNV	rs41286916
	chr15:63678139	["C","T"]	461	0.21989	99.7801	0.06979	0.075743	0.35684	HERC1	ENSP00000390158.2:p.(Arg2259His)	missense_variant	SNV	rs112791137	likely benign	not provided
	chr8:38982556	["G","A"]	159	0.0758407	99.9242	-0.11908	0.12924	0.35685	HTRA4		splice_donor_variant	SNV	rs116073133
	chr3:52509890	["C","A"]	219	0.10446	99.8955	-0.10129	0.10993	0.35685	STAB1	ENSP00000312946.6:p.(Leu790Ile)	missense_variant	SNV	rs139790812
	chr20:46352194	["G","A"]	126	0.0601002	99.9399	0.1336	0.145	0.35686	SLC35C2	ENSP00000318960.9:p.(Arg261Cys)	missense_variant	SNV	rs138124634
	chr3:48423957	["C","T"]	539	0.257095	99.7429	-0.064451	0.069951	0.35686	PLXNB1	ENSP00000296440.6:p.(Val219Met)	missense_variant	SNV	rs146847340
	chr1:16022615	["G","A"]	123	0.0586692	99.9413	-0.13399	0.14543	0.35687	CLCNKA		5_prime_UTR_variant, splice_region_variant	SNV	rs145184883
	chr19:13885995	["C","T"]	111	0.0529454	99.9471	0.14216	0.1543	0.35688	C19orf57	ENSP00000465822.1:p.(Gly577Arg)	missense_variant	SNV	rs142127125
	chr19:12813387	["A","G"]	43.003	0.0205118	99.9795	0.22849	0.248	0.35689	RNASEH2A	ENSP00000221486.3:p.(Asn274Ser)	missense_variant	SNV	rs373169862	uncertain significance	Aicardi-Goutieres syndrome 4, not provided
	chr19:39032089	["G","C"]	50.018	0.0238579	99.9761	-0.21178	0.22987	0.35689	FBXO27	ENSP00000292853.3:p.(Leu47Val)	missense_variant	SNV	rs557937230
	chr10:132365504	["A","C"]	115	0.0548533	99.9451	-0.1399	0.15185	0.35689	LRRC27	ENSP00000357603.3:p.(Gln457Pro)	missense_variant	SNV	rs149211713
	chr19:7763429	["C","G"]	179	0.0853804	99.9146	0.11169	0.12123	0.3569	CLEC4M	ENSP00000316228.4:p.(Pro28Arg)	missense_variant	SNV	rs35064548
	chr12:52286320	["C","T"]	582	0.277606	99.7224	-0.062275	0.067597	0.35691	KRT81	ENSP00000369349.4:p.(Val485Met)	missense_variant	SNV	rs115355093
	chr21:10596088	["G","A"]	39.002	0.0186034	99.9814	-0.23985	0.26035	0.35692	TPTE		splice_donor_variant	SNV	rs369393265
	chr11:73661510	["A","G"]	52.004	0.0248052	99.9752	0.20777	0.22553	0.35692	PLEKHB1	ENSP00000346127.5:p.(Ser214Gly)	missense_variant	SNV	rs370479206
	chr17:83005168	["C","T"]	144	0.0686859	99.9313	-0.12488	0.13556	0.35692	B3GNTL1	ENSP00000319979.3:p.(Glu151Lys)	missense_variant	SNV	rs151094014
	chr2:216141203	["G","A"]	72	0.034343	99.9657	0.17647	0.19156	0.35693	XRCC5	ENSP00000375978.3:p.(Val454Ile)	missense_variant	SNV	rs143676589
	chr7:64991748	["G","A"]	312	0.148819	99.8512	-0.084633	0.091868	0.35693	ERV3-1	ENSP00000391594.1:p.(Arg427Ter)	stop_gained	SNV	rs201471552
	chr12:1856069	["G","A"]	334.01	0.159318	99.8407	-0.082046	0.08906	0.35693	CACNA2D4	ENSP00000465060.1:p.(Leu699Phe)	missense_variant	SNV	rs151121191	likely benign	Retinal cone dystrophy 4, not provided, not specified
	chr17:44088559	["C","T"]	45	0.0214643	99.9785	-0.22315	0.24223	0.35694	HDAC5	ENSP00000225983.5:p.(Arg477His)	missense_variant	SNV	rs143851045
	chr9:37442332	["C","T"]	188	0.0896733	99.9103	-0.10814	0.11738	0.35694	ZBTB5	ENSP00000307604.4:p.(Ala74Thr)	missense_variant	SNV	rs144872899
	chr9:20414375	["GCTA","G"]	1236.8	0.589936	99.4101	-0.042912	0.046582	0.35694	MLLT3	ENSP00000369695.4:p.(Ser190del)	inframe_deletion	deletion	rs746029051
	chr1:42842853	["G","A"]	34.001	0.016218	99.9838	0.25674	0.2787	0.35695	ERMAP	ENSP00000361595.2:p.(Arg350His)	missense_variant	SNV	rs114373797
	chr13:23979839	["T","C"]	44.003	0.0209888	99.979	-0.22567	0.24499	0.35696	AL359736.1		5_prime_UTR_variant, NMD_transcript_variant	SNV	rs1038966678
	chr1:31433077	["G","A"]	64.001	0.0305275	99.9695	0.18716	0.20318	0.35696	SERINC2	ENSP00000362814.1:p.(Arg384Gln)	missense_variant	SNV	rs149573156
	chr10:124617707	["G","A"]	336	0.160267	99.8397	-0.081921	0.088931	0.35696	AC068896.1		3_prime_UTR_variant, NMD_transcript_variant	SNV	rs144262398
	chr15:75356040	["A","G"]	57.036	0.0272053	99.9728	-0.1983	0.21528	0.35698	MAN2C1		intron_variant, splice_region_variant	SNV	rs201238629
	chr1:28474018	["C","T"]	66.001	0.0314815	99.9685	0.18432	0.2001	0.35699	PHACTR4	ENSP00000362942.3:p.(Pro440Ser)	missense_variant	SNV	rs200781337
	chr12:52614655	["G","A"]	386	0.184116	99.8159	0.076151	0.082672	0.35699	KRT73	ENSP00000307014.3:p.(Thr248Met)	missense_variant	SNV	rs142246988
	chr3:4313750	["T","C"]	406.03	0.19367	99.8063	0.074578	0.080964	0.35699	SUMF1		NMD_transcript_variant, intron_variant	SNV	rs144700571
	chr7:2709210	["G","C"]	839.01	0.400196	99.5998	-0.052167	0.056636	0.357	AMZ1	ENSP00000308149.4:p.(Cys246Ser)	missense_variant	SNV	rs75195869	benign	not provided
	chr10:44982605	["C","T"]	43	0.0205104	99.9795	0.22828	0.24784	0.35701	RASSF4	ENSP00000339692.4:p.(Arg75Trp)	missense_variant	SNV	rs201540828
	chr6:112076462	["C","T"]	51	0.0243263	99.9757	0.20957	0.22753	0.35701	TUBE1	ENSP00000357651.5:p.(Glu166Lys)	missense_variant	SNV	rs146797315
	chr17:67911362	["C","T"]	55.001	0.0262347	99.9738	0.20206	0.21937	0.35701	BPTF	ENSP00000315454.4:p.(Leu1286Phe)	missense_variant	SNV	rs139387934
	chr20:51694008	["G","A"]	82.002	0.0391138	99.9609	0.1634	0.1774	0.35701	ATP9A	ENST00000338821.5:c.642C>T(p.(Ala214=))	splice_region_variant, synonymous_variant	SNV	rs141462748
	chr2:44360614	["G","A"]	137	0.065347	99.9347	-0.12829	0.13928	0.35701	PREPL		5_prime_UTR_variant, NMD_transcript_variant	SNV	rs78124915
	chr11:58621448	["A","G"]	1008	0.480801	99.5192	0.047768	0.051861	0.35701	ZFP91-CNTF		NMD_transcript_variant, intron_variant	SNV	rs115650357
	chr7:100655545	["C","G"]	234	0.111615	99.8884	-0.097562	0.10592	0.35703	ACTL6B	ENSP00000160382.5:p.(Glu48Asp)	missense_variant	SNV	rs141807780	likely benign	not provided
	chr1:16022064	["G","A"]	300	0.143096	99.8569	0.086857	0.094302	0.35703	CLCNKA		splice_donor_variant	SNV	rs189392314
	chr2:130730118	["C","T"]	708.01	0.33771	99.6623	0.056597	0.061449	0.35703	GPR148	ENSP00000308908.4:p.(Arg323Cys)	missense_variant	SNV	rs143265147
	chr11:22625164	["C","G"]	53.001	0.0252807	99.9747	0.20567	0.2233	0.35704	FANCF	ENSP00000330875.3:p.(Arg216Pro)	missense_variant	SNV	rs192534185	uncertain significance	Fanconi anemia, Fanconi anemia complementation group F, not provided, not specified
	chr1:46023242	["G","C"]	55	0.0262342	99.9738	-0.20185	0.21917	0.35705	MAST2	ENSP00000354671.2:p.(Ala499Pro)	missense_variant	SNV	rs199547415
	chr5:2749724	["T","C"]	85.002	0.0405447	99.9595	-0.16237	0.1763	0.35705	IRX2	ENSP00000372056.6:p.(Ser105Gly)	missense_variant	SNV	rs142972078
	chr12:56254282	["G","A"]	787.03	0.375402	99.6246	-0.053836	0.058454	0.35705	ANKRD52		intron_variant, splice_region_variant	SNV	rs115543175	benign	not provided
	chr1:151142531	["G","A"]	1479	0.705461	99.2945	-0.038995	0.04234	0.35705	SEMA6C	ENSP00000357909.3:p.(Leu31Phe)	missense_variant	SNV	rs35817752	benign	not provided
	chr11:47237933	["G","A"]	36.001	0.017172	99.9828	0.24962	0.27103	0.35706	DDB2	ENSP00000256996.3:p.(Val374Met)	missense_variant	SNV	rs148299549
	chr15:43361543	["G","A"]	246.01	0.117343	99.8827	0.09593	0.10416	0.35706	ZSCAN29	ENSP00000380174.2:p.(Arg697Trp)	missense_variant	SNV	rs144818669
	chr1:108737516	["T","G"]	41.003	0.0195578	99.9804	-0.23394	0.25401	0.35707	FNDC7	ENSP00000359034.3:p.(Leu721Arg)	missense_variant	SNV	rs147592849
	chr10:102813171	["G","A"]	54.001	0.0257577	99.9742	-0.20375	0.22123	0.35707	WBP1L	ENSP00000414721.1:p.(Arg311Gln)	missense_variant	SNV	rs374870125
	chr1:236587962	["T","C"]	88.012	0.0419804	99.958	-0.15961	0.17331	0.35707	HEATR1	ENSP00000355541.3:p.(Ile538Val)	missense_variant	SNV	rs149485004
	chr16:67731523	["T","C"]	616.01	0.293828	99.7062	0.060786	0.066002	0.35707	RANBP10	ENSP00000473396.1:p.(Met280Val)	missense_variant	SNV	rs143305413
	chr1:155942410	["G","A"]	37.001	0.0176489	99.9824	0.24601	0.26713	0.35708	RXFP4	ENSP00000357301.3:p.(Arg234Gln)	missense_variant	SNV	rs370390435
	chr6:85608602	["C","T"]	50	0.0238493	99.9762	0.21175	0.22992	0.35708	AL589666.1		NMD_transcript_variant, intron_variant	SNV	rs183841252
	chr7:135393959	["G","A"]	53.001	0.0252807	99.9747	-0.20572	0.22338	0.35709	CNOT4	ENSP00000445508.1:p.(Pro529Leu)	missense_variant	SNV	rs190906616
	chr3:57293887	["G","A"]	254.54	0.121412	99.8786	0.093599	0.10163	0.35709	DNAH12	ENSP00000418137.2:p.(Thr3926Met)	missense_variant	SNV	rs368926229
	chr4:26483282	["G","A"]	449.02	0.214176	99.7858	-0.070819	0.076899	0.35709	CCKAR	ENSP00000295589.3:p.(His210Tyr)	missense_variant, splice_region_variant	SNV	rs41267457
	chr16:72958393	["C","T"]	1416	0.675411	99.3246	-0.039962	0.043394	0.35709	ZFHX3	ENSP00000493252.1:p.(Gly585Ser)	missense_variant	SNV	rs140602496	likely benign, uncertain significance	not provided
	chr3:183207627	["C","T"]	167	0.0796566	99.9203	0.1162	0.12618	0.3571	MCF2L2	ENSP00000328118.3:p.(Ser898Asn)	missense_variant	SNV	rs146962470
	chr1:112618990	["C","T"]	53	0.0252802	99.9747	-0.20556	0.22322	0.35711	ST7L	ENSP00000350734.4:p.(Ala42Thr)	missense_variant	SNV	rs375549110
	chr20:3889237	["A","T"]	296.03	0.141202	99.8588	-0.08683	0.094289	0.35711	PANK2	ENSP00000313377.4:p.(Asp46Val)	missense_variant	SNV	rs148036492	benign, likely benign, uncertain significance	Pigmentary pallidal degeneration, not provided
	chr17:82442222	["C","T"]	820.02	0.391138	99.6089	0.052494	0.057004	0.35711	HEXDC	ENSP00000337854.6:p.(Pro463Leu)	missense_variant	SNV	rs116902484
	chr17:56913439	["T","C"]	47.006	0.0224212	99.9776	-0.21826	0.23702	0.35712	TRIM25	ENSP00000323889.4:p.(Lys184Glu)	missense_variant	SNV	rs144052631
	chr1:54139574	["G","A"]	144.92	0.0691247	99.9309	0.12478	0.1355	0.35712	AL357673.1		NMD_transcript_variant, intron_variant	SNV	rs146735100
	chr19:47754524	["C","T"]	454.01	0.216556	99.7834	-0.070435	0.076493	0.35715	NOP53		intron_variant, splice_region_variant	SNV	rs370680014
	chr20:46504651	["A","G"]	1933.2	0.922108	99.0779	0.034173	0.037112	0.35715	ZNF334	ENSP00000473194.1:p.(Cys43Arg)	missense_variant	SNV	rs41283034
	chr1:31792232	["C","T"]	42.001	0.0200339	99.98	0.23086	0.25072	0.35716	SPOCD1	ENSP00000353670.2:p.(Arg982His)	missense_variant	SNV	rs150345186
	chr5:139394882	["G","A"]	55.001	0.0262347	99.9738	0.20179	0.21915	0.35716	PROB1	ENSP00000416033.2:p.(Ala67Val)	missense_variant	SNV	rs1053522819
	chr8:1880123	["G","A"]	82	0.0391128	99.9609	-0.1655	0.17974	0.35717	ARHGEF10	ENSP00000340297.3:p.(Val307Met)	missense_variant	SNV	rs144623948	uncertain significance	not provided
	chr8:1880123	["G","A"]	82	0.0391128	99.9609	-0.1655	0.17974	0.35717	KBTBD11-OT1		3_prime_UTR_variant, NMD_transcript_variant	SNV	rs144623948	uncertain significance	not provided
	chr7:100795202	["C","T"]	100	0.0476985	99.9523	-0.14968	0.16256	0.35717	ZAN	ENSP00000480750.1:p.(Pro2711Leu)	missense_variant	SNV	rs201771583
	chr6:7182033	["A","G"]	108	0.0515144	99.9485	0.14404	0.15644	0.35717	RREB1	ENSP00000369270.2:p.(Lys41Arg)	missense_variant	SNV	rs146499254
	chr4:54290331	["C","G"]	193	0.0920582	99.9079	-0.1081	0.1174	0.35717	AC058822.1	ENSP00000423325.1:p.(Leu727Val)	missense_variant	SNV	rs140943817	benign, uncertain significance, not provided	Gastrointestinal stromal tumor, Hereditary cancer-predisposing syndrome, not specified
	chr4:54290331	["C","G"]	193	0.0920582	99.9079	-0.1081	0.1174	0.35717	PDGFRA	ENSP00000257290.5:p.(Leu967Val)	missense_variant	SNV	rs140943817	benign, uncertain significance, not provided	Gastrointestinal stromal tumor, Hereditary cancer-predisposing syndrome, not specified
	chr1:247920517	["T","G"]	860.05	0.410231	99.5898	-0.051205	0.055611	0.35717	OR2T8		5_prime_UTR_variant, splice_region_variant	SNV	rs186326095
	chr1:33307408	["C","A"]	326.06	0.155526	99.8445	0.083661	0.090862	0.35718	A3GALT2	ENSP00000475261.1:p.(Gln127His)	missense_variant	SNV	rs200061924
	chr14:104740702	["C","T"]	160	0.0763177	99.9237	-0.11837	0.12856	0.35719	ADSSL1	ENSP00000333019.5:p.(Ser236Phe)	missense_variant	SNV	rs144784529
	chr7:29926469	["T","C"]	44.006	0.0209902	99.979	0.22554	0.24496	0.3572	SCRN1	ENSP00000388942.1:p.(Ile377Val)	missense_variant	SNV	rs143400313
	chr11:113932365	["A","G"]	125	0.0596232	99.9404	0.13388	0.14541	0.3572	HTR3B	ENSP00000260191.2:p.(Ile149Val)	missense_variant	SNV	rs150009887
	chr2:25981079	["C","G"]	234.01	0.111619	99.8884	-0.097758	0.10618	0.35721	KIF3C	ENSP00000264712.3:p.(Gly280Ala)	missense_variant	SNV	rs139440184
	chr11:47335928	["C","T"]	968.05	0.461746	99.5383	0.048213	0.052366	0.35721	MYBPC3	ENSP00000442795.1:p.(Val896Met)	missense_variant	SNV	rs35078470	benign, likely benign	Cardiomyopathy, Cardiovascular phenotype, Hypertrophic cardiomyopathy, Hypertrophic cardiomyopathy 4, Left ventricular noncompaction 10, Primary familial dilated cardiomyopathy, Primary familial hypertrophic cardiomyopathy, not provided, not specified
	chr11:108511801	["A","C"]	997.01	0.475559	99.5244	0.047699	0.051809	0.35722	EXPH5	ENSP00000265843.4:p.(Ser1236Ala)	missense_variant	SNV	rs35520914	benign	not provided
	chr4:40117994	["G","A"]	38	0.0181254	99.9819	0.24266	0.26357	0.35723	N4BP2	ENSP00000261435.6:p.(Cys597Tyr)	missense_variant	SNV	rs200041215
	chr12:57718236	["C","T"]	46.001	0.0219418	99.9781	0.22057	0.23957	0.35723	OS9	ENSP00000318165.7:p.(Arg409Trp)	missense_variant	SNV	rs200357114
	chr8:143572133	["G","A"]	168	0.0801336	99.9199	0.11575	0.12572	0.35723	MROH6	ENSP00000381857.3:p.(Thr116Met)	missense_variant	SNV	rs147170425
	chr19:44387382	["T","C"]	419.01	0.199862	99.8001	-0.073009	0.079301	0.35723	ZNF285	ENSP00000464788.1:p.(Tyr295Cys)	missense_variant	SNV	rs146930422
	chr11:72018230	["G","A"]	93.002	0.0443606	99.9556	-0.15517	0.16854	0.35724	NUMA1	ENSP00000377298.3:p.(Arg311Cys)	missense_variant	SNV	rs139359161
	chr16:5090323	["G","A"]	839.01	0.400196	99.5998	0.051721	0.056179	0.35724	EEF2KMT	ENSP00000398502.3:p.(Ala168Val)	missense_variant	SNV	rs140512475
	chr15:73178316	["A","G"]	67.001	0.0319585	99.968	-0.18296	0.19873	0.35725	NEO1	ENSP00000341198.5:p.(Asn394Asp)	missense_variant	SNV	rs142917180
	chr15:71765110	["G","A"]	161	0.0767947	99.9232	0.11827	0.12847	0.35726	THSD4	ENSP00000347484.3:p.(Glu894Lys)	missense_variant	SNV	rs376141945
	chr1:30876955	["G","C"]	40	0.0190794	99.9809	-0.23684	0.25728	0.35728	SDC3	ENSP00000344468.6:p.(Ala156Gly)	missense_variant	SNV	rs777993332
	chr7:159058566	["T","A"]	58.003	0.0276666	99.9723	-0.19325	0.20992	0.35728	VIPR2	ENSP00000384497.1:p.(Ile265Phe)	missense_variant	SNV	rs183752740
	chr1:207472877	["G","A"]	210	0.100167	99.8998	-0.10367	0.11261	0.35728	CR2	ENSP00000356024.3:p.(Gly559Glu)	missense_variant	SNV	rs143614333	likely benign, uncertain significance	Immunodeficiency, common variable, 7, not provided
	chr1:91394238	["T","C"]	209480	99.9189	0.0810875	-0.11378	0.1236	0.35728	HFM1	ENSP00000359454.3:p.(Ile117Val)	missense_variant	SNV	rs282009
	chr1:231722652	["G","A"]	46.013	0.0219475	99.9781	-0.22055	0.23959	0.3573	TSNAX-DISC1		NMD_transcript_variant, intron_variant	SNV	rs371748247
	chr15:43522788	["GAGA","G"]	47.033	0.0224341	99.9776	-0.21375	0.23221	0.3573	MAP1A	ENSP00000371462.1:p.(Lys679del)	inframe_deletion	deletion	rs558601400
	chr11:104955001	["T","C"]	784.81	0.374343	99.6257	-0.053818	0.058464	0.3573	CASP4	ENSP00000388566.2:p.(Glu3Gly)	missense_variant, splice_region_variant	SNV	rs56116531
	chr15:30954769	["C","T"]	1138.1	0.542857	99.4571	-0.04446	0.048298	0.3573	MTMR10	ENSP00000402537.1:p.(Val354Ile)	missense_variant	SNV	rs142149917
	chr11:130462248	["G","A"]	79.002	0.0376828	99.9623	0.16846	0.18302	0.35732	ADAMTS15	ENSP00000299164.2:p.(Gly418Arg)	missense_variant	SNV	rs144157651
	chr22:26027121	["C","T"]	900	0.429287	99.5707	-0.049807	0.05411	0.35733	MYO18B	ENSP00000386096.2:p.(Arg2384Trp)	missense_variant	SNV	rs192639023	likely benign, uncertain significance	not provided
	chr19:3574592	["C","T"]	67.062	0.0319876	99.968	0.1805	0.1961	0.35734	HMG20B		intron_variant, splice_region_variant	SNV	rs760106939
	chr7:27163754	["T","G"]	115.02	0.0548629	99.9451	-0.13953	0.1516	0.35734	AC004080.3	ENSP00000421799.3:p.(Lys63Thr)	missense_variant	SNV	rs35991882	uncertain significance	not provided
	chr7:27163754	["T","G"]	115.02	0.0548629	99.9451	-0.13953	0.1516	0.35734	HOXA9	ENSP00000343619.6:p.(Lys223Thr)	missense_variant	SNV	rs35991882	uncertain significance	not provided
	chr20:43460977	["C","G"]	129	0.0615311	99.9385	-0.13176	0.14315	0.35734	SRSF6	ENSP00000244020.3:p.(Pro317Ala)	missense_variant	SNV	rs149557843
	chr7:135394157	["T","C"]	26.001	0.0124021	99.9876	-0.29334	0.3187	0.35735	CNOT4	ENSP00000445508.1:p.(Asn463Ser)	missense_variant	SNV	rs745842800
	chr1:1331873	["G","A"]	59.001	0.0281426	99.9719	-0.19479	0.21163	0.35735	TAS1R3	ENSP00000344411.5:p.(Gly143Arg)	missense_variant	SNV	rs140582284
	chr3:8767433	["C","G"]	139	0.066301	99.9337	-0.12698	0.13796	0.35735	OXTR	ENSP00000324270.2:p.(Gly252Ala)	missense_variant	SNV	rs151141371
	chr11:47413401	["C","G"]	243	0.115907	99.8841	0.09649	0.10483	0.35735	SLC39A13	ENSP00000354689.4:p.(Ala180Gly)	missense_variant, splice_region_variant	SNV	rs147227015	benign, likely benign	Ehlers-Danlos syndrome, spondylocheirodysplastic type, not provided, not specified
	chr5:141955520	["C","T"]	37	0.0176485	99.9824	-0.24585	0.26712	0.35736	PCDH12	ENSP00000231484.3:p.(Val778Met)	missense_variant	SNV	rs146335324
	chr13:102744330	["CTGTT","C"]	57.003	0.0271896	99.9728	-0.19813	0.21526	0.35736	CCDC168	ENSP00000320232.3:p.(Thr2122SerfsTer2)	frameshift_variant	deletion	rs768504737
	chr19:32353984	["T","G"]	44.002	0.0209883	99.979	-0.22547	0.24498	0.35737	ZNF507	ENSP00000441549.1:p.(Ile385Ser)	missense_variant	SNV	rs150068736
	chr14:20458571	["C","G"]	72.001	0.0343434	99.9657	0.17648	0.19175	0.35738	PIP4P1	ENSP00000381102.4:p.(Gln281His)	missense_variant	SNV	rs202232774
	chr6:33305267	["G","A"]	96	0.0457906	99.9542	0.15268	0.16589	0.3574	TAPBP	ENSP00000395701.2:p.(Pro197Leu)	missense_variant	SNV	rs149606847	uncertain significance	MHC class I deficiency
	chr2:28529405	["T","C"]	451.03	0.215135	99.7849	-0.070689	0.076807	0.3574	PLB1	ENST00000327757.9:c.414T>C(p.(Ala138=))	splice_region_variant, synonymous_variant	SNV	rs144640748	benign	not provided
	chr3:47849627	["T","C"]	312.01	0.148824	99.8512	-0.084381	0.091687	0.35741	MIR1226		mature_miRNA_variant	SNV	rs141645399
	chr3:47849627	["T","C"]	312.01	0.148824	99.8512	-0.084381	0.091687	0.35741	DHX30		intron_variant, splice_region_variant	SNV	rs141645399
	chr12:133083130	["A","G"]	61.002	0.0290971	99.9709	-0.19167	0.20827	0.35742	ZNF140	ENSP00000347755.2:p.(Ile13Val)	missense_variant	SNV	rs969644557
	chr22:31578411	["C","A"]	91	0.0434057	99.9566	0.15531	0.16876	0.35742	SFI1	ENSP00000383145.2:p.(Gln372Lys)	missense_variant	SNV	rs199729631
	chr3:128264663	["C","T"]	137	0.065347	99.9347	0.12789	0.13897	0.35742	EEFSEC	ENSP00000254730.5:p.(Pro223Leu)	missense_variant	SNV	rs142548867
	chr2:61498915	["TA","T"]	317.15	0.151276	99.8487	-0.084366	0.091672	0.35742	XPO1		intron_variant, splice_region_variant	deletion	rs372688892
	chr19:48074868	["C","T"]	225.01	0.107326	99.8927	0.10015	0.10883	0.35744	PLA2G4C	ENSP00000472546.1:p.(Gly312Asp)	missense_variant	SNV	rs147503572
	chr11:9178373	["G","A"]	550.03	0.262356	99.7376	0.064058	0.069609	0.35744	DENND5A		intron_variant, splice_region_variant	SNV	rs186340672	benign, likely benign	not provided
	chr3:52814270	["C","T"]	118	0.0562843	99.9437	-0.13802	0.14999	0.35745	AC006254.1		3_prime_UTR_variant, NMD_transcript_variant	SNV	rs141684429
	chr1:74572924	["T","C"]	56.013	0.0267174	99.9733	0.20025	0.21761	0.35746	ERICH3	ENSP00000322609.5:p.(Glu929Gly)	missense_variant	SNV	rs148140757
	chr12:51821071	["T","C"]	58.043	0.0276857	99.9723	0.19639	0.21342	0.35747	FIGNL2	ENSP00000491257.1:p.(Gln448Arg)	missense_variant	SNV	rs868808853
	chr19:8938548	["T","C"]	132.04	0.0629812	99.937	0.13021	0.14151	0.35747	MUC16	ENSP00000381008.2:p.(Lys10803Glu)	missense_variant	SNV	rs189305878	likely benign	not provided
	chr20:2310324	["C","T"]	43	0.0205104	99.9795	-0.22811	0.24789	0.35748	TGM3	ENSP00000370867.5:p.(Arg110Trp)	missense_variant	SNV	rs139117716
	chr11:74203741	["C","T"]	121.01	0.05772	99.9423	-0.13622	0.14804	0.35748	PPME1	ENSP00000381461.4:p.(Arg39Trp)	missense_variant	SNV	rs199766005
	chr20:58221338	["C","T"]	53.003	0.0252817	99.9747	-0.20562	0.22347	0.35749	ANKRD60	ENSP00000396747.1:p.(Gly243Arg)	missense_variant, splice_region_variant	SNV	rs151327674
	chr7:98244691	["C","T"]	558.01	0.266163	99.7338	-0.06376	0.069292	0.35749	TECPR1	ENST00000447648.6:c.411G>A(p.(Gly137=))	splice_region_variant, synonymous_variant	SNV	rs149682819
	chr7:101321725	["C","T"]	626	0.298593	99.7014	-0.059946	0.065148	0.35749	IFT22		5_prime_UTR_variant, NMD_transcript_variant	SNV	rs151026923
	chr1:24134205	["A","T"]	809.09	0.385924	99.6141	-0.052662	0.057231	0.35749	IL22RA1		intron_variant, splice_region_variant	SNV	rs41268131
	chr15:41512223	["GT","G"]	61.001	0.0290966	99.9709	0.19147	0.20809	0.3575	LTK	ENSP00000263800.6:p.(Asn134ThrfsTer107)	frameshift_variant	deletion	rs772766044
	chr1:1243503	["G","A"]	107	0.0510374	99.949	-0.14476	0.15733	0.3575	C1QTNF12	ENSP00000329137.2:p.(Ser194Leu)	missense_variant	SNV	rs145645025
	chr3:169856440	["A","G"]	154.09	0.0734987	99.9265	-0.12087	0.13136	0.3575	LRRC31	ENSP00000325978.5:p.(Val240Ala)	missense_variant	SNV	rs201277489
	chr4:41745920	["C","T"]	98.003	0.046746	99.9533	-0.15133	0.16447	0.35751	PHOX2B	ENSP00000226382.2:p.(Gly278Ser)	missense_variant	SNV	rs138545772	benign, likely benign, uncertain significance	Congenital central hypoventilation, Haddad syndrome, Hereditary cancer-predisposing syndrome, Neuroblastoma 2, not provided
	chr1:54014228	["G","A"]	586.03	0.279528	99.7205	-0.061817	0.067183	0.35751	LDLRAD1		intron_variant, splice_region_variant	SNV	rs111862115
	chr12:102958344	["A","ACGGCCGCAGCCGCGG"]	45.276	0.021596	99.9784	-0.22288	0.24223	0.35752	ASCL1	ENSP00000266744.3:p.(Ala43_Ala47dup)	inframe_insertion	insertion	rs533680685
	chr5:141247332	["T","C"]	1047	0.499404	99.5006	0.046121	0.050125	0.35752	PCDHB15	ENSP00000231173.3:p.(Leu585Pro)	missense_variant	SNV	rs200613205
	chr14:67473065	["C","A"]	40	0.0190794	99.9809	-0.23638	0.25692	0.35753	TMEM229B		3_prime_UTR_variant, NMD_transcript_variant	SNV	rs916758219
	chr5:75148633	["A","C"]	42.002	0.0200343	99.98	-0.23072	0.25076	0.35753	ANKRD31		intron_variant, splice_region_variant	SNV	rs770168997
	chr1:179663391	["G","C"]	48.003	0.0228967	99.9771	0.21601	0.23477	0.35753	TDRD5	ENSP00000406052.1:p.(Trp850Ser)	missense_variant	SNV	rs148174218
	chr9:38396319	["A","G"]	87.025	0.0415097	99.9585	-0.16034	0.17427	0.35753	ALDH1B1	ENSP00000366927.3:p.(Met191Val)	missense_variant	SNV	rs111325536	uncertain significance	not provided
	chr10:37219437	["C","T"]	173.02	0.082528	99.9175	0.11378	0.12366	0.35753	ANKRD30A	ENSP00000363792.1:p.(Thr1305Met)	missense_variant	SNV	rs116869285
	chr5:134564614	["T","C"]	420.02	0.200343	99.7997	-0.072941	0.079276	0.35753	JADE2		intron_variant, splice_region_variant	SNV	rs201054669
	chr12:55957218	["G","A"]	805	0.383973	99.616	0.053284	0.057912	0.35753	PMEL	ENSP00000402758.2:p.(Ala362Val)	missense_variant	SNV	rs1804189	benign	not provided
	chr12:112087753	["T","C"]	35	0.0166945	99.9833	-0.25287	0.27484	0.35754	NAA25	ENSP00000261745.4:p.(Asn111Ser)	missense_variant	SNV	rs142411607
	chr6:39057560	["CCTGCCCTGGGCCAGCAGTGGTGAGCCCCCTCCCCGACCTGGTACCTGCCCTGGGCCAGCAGTGGTGAACCCCCTCCCCGACCTGGTAT","C"]	43.026	0.0205228	99.9795	-0.22798	0.24779	0.35755	GLP1R		coding_sequence_variant, intron_variant, splice_donor_variant	deletion
	chr1:234430199	["G","T"]	49.001	0.0233728	99.9766	-0.21369	0.23226	0.35755	TARBP1	ENSP00000040877.1:p.(Leu833Ile)	missense_variant	SNV	rs138023326
	chr17:11886927	["C","T"]	98.001	0.0467451	99.9533	0.15132	0.16447	0.35755	DNAH9	ENSP00000262442.3:p.(Leu3692Phe)	missense_variant	SNV	rs142830886
	chr12:105008427	["A","G"]	68.01	0.0324398	99.9676	-0.18131	0.19707	0.35757	C12orf45		NMD_transcript_variant, intron_variant	SNV	rs189796650
	chr8:132817447	["G","A"]	96.005	0.045793	99.9542	-0.1529	0.16619	0.35757	PHF20L1	ENSP00000378784.2:p.(Arg494His)	missense_variant	SNV	rs35409494
	chr1:43346566	["G","T"]	110	0.0524684	99.9475	0.14131	0.1536	0.35757	MPL	ENSP00000361548.3:p.(Val368Leu)	missense_variant	SNV	rs149810307	likely benign, uncertain significance	Congenital amegakaryocytic thrombocytopenia, Congenital amegakaryocytic thrombocytopenia, Essential thrombocythemia, Thrombocythemia 1, not provided, not specified
	chr3:113011087	["C","T"]	264	0.125924	99.8741	0.092126	0.10014	0.35757	NEPRO	ENSP00000320251.5:p.(Val291Met)	missense_variant	SNV	rs149162288
	chr8:131039588	["G","C"]	339	0.161698	99.8383	-0.081115	0.088168	0.35757	ADCY8	ENSP00000286355.5:p.(Thr249Ser)	missense_variant	SNV	rs74844713
	chr11:6319381	["G","A"]	135	0.064393	99.9356	-0.12838	0.13955	0.35758	CAVIN3	ENSP00000432047.1:p.(Arg222Ter)	stop_gained	SNV	rs141194842
	chr9:136747426	["G","A"]	36.001	0.017172	99.9828	0.24928	0.27097	0.35759	AL355987.1	ENST00000435202.5:c.198C>T(p.(His66=))	NMD_transcript_variant, splice_region_variant, synonymous_variant	SNV	rs150825099
	chr9:136747426	["G","A"]	36.001	0.017172	99.9828	0.24928	0.27097	0.35759	LCN6	ENST00000341206.8:c.228C>T(p.(His76=))	splice_region_variant, synonymous_variant	SNV	rs150825099
	chr16:71449594	["C","A"]	166.01	0.0791844	99.9208	-0.11542	0.12546	0.35759	ZNF23	ENSP00000349796.4:p.(Gly144Val)	missense_variant	SNV	rs72795864
	chr16:71449594	["C","A"]	166.01	0.0791844	99.9208	-0.11542	0.12546	0.35759	AC010547.5		3_prime_UTR_variant, NMD_transcript_variant	SNV	rs72795864
	chr6:135411511	["T","C"]	1099.1	0.524255	99.4757	-0.045126	0.049052	0.35759	AHI1	ENSP00000356774.4:p.(Tyr933Cys)	missense_variant	SNV	rs41288013	benign, likely benign, uncertain significance	Joubert syndrome, Joubert syndrome 3, not provided, not specified
	chr11:120137944	["C","T"]	58	0.0276652	99.9723	0.19658	0.21368	0.35761	TRIM29	ENSP00000343129.5:p.(Glu30Lys)	missense_variant	SNV	rs199655239
	chr22:17181552	["C","G"]	138	0.065824	99.9342	0.12552	0.13645	0.35761	ADA2	ENSP00000382731.2:p.(Glu489Asp)	missense_variant	SNV	rs61738625	uncertain significance	Vasculitis due to ADA2 deficiency
	chr2:17714880	["T","C"]	56.001	0.0267117	99.9733	0.1998	0.2172	0.35762	SMC6	ENSP00000384539.1:p.(Ile571Val)	missense_variant	SNV	rs192935709
	chr16:3026586	["C","T"]	117.01	0.0558121	99.9442	-0.13843	0.15048	0.35762	THOC6	ENSP00000326531.8:p.(Thr161Met)	missense_variant, splice_region_variant	SNV	rs138706038	uncertain significance	THOC6-related developmental delay-microcephaly-facial dysmorphism syndrome
	chr14:75032149	["G","A"]	199.01	0.0949249	99.9051	0.10532	0.11449	0.35762	MLH3	ENSP00000348020.2:p.(Ser1249Phe)	missense_variant	SNV	rs139265757	benign, likely benign	Colorectal cancer, hereditary nonpolyposis, type 7
	chr19:49597733	["C","T"]	110.01	0.0524732	99.9475	-0.14289	0.15534	0.35763	PRR12	ENSP00000394510.1:p.(Ala1133Val)	missense_variant	SNV	rs367978963
	chr6:95605795	["A","G"]	39.004	0.0186043	99.9814	0.2336	0.25395	0.35765	MANEA	ENSP00000351669.4:p.(Asn260Ser)	missense_variant	SNV	rs758847534
	chr22:31712495	["T","C"]	166.01	0.0791844	99.9208	-0.11618	0.1263	0.35765	PRR14L	ENSP00000331845.6:p.(Thr1782Ala)	missense_variant	SNV	rs200173530
	chr1:119076454	["G","C"]	88	0.0419747	99.958	0.15938	0.17327	0.35766	WARS2	ENSP00000235521.4:p.(Pro82Ala)	missense_variant	SNV	rs142739265	uncertain significance	not provided
	chr4:103141049	["T","C"]	93.007	0.044363	99.9556	-0.15528	0.16881	0.35766	CENPE	ENSP00000265148.3:p.(Asn1840Ser)	missense_variant	SNV	rs115069704	uncertain significance	not provided
	chr13:23809843	["T","C"]	152.01	0.0725066	99.9275	0.1213	0.13188	0.35766	MIPEP		intron_variant, splice_region_variant	SNV	rs186873433	benign, likely benign	Lethal left ventricular non-compaction-seizures-hypotonia-cataract-developmental delay syndrome, not provided
	chr6:7590265	["G","A"]	160.01	0.0763224	99.9237	-0.11824	0.12855	0.35767	SNRNP48	ENSP00000339834.4:p.(Gly3Asp)	missense_variant	SNV	rs145562523
	chr17:35480011	["A","T"]	510.02	0.243272	99.7567	-0.066457	0.07225	0.35767	SLFN12L	ENSP00000354412.4:p.(Cys96Ser)	missense_variant	SNV	rs142712023	benign	not provided
	chr3:15601763	["C","T"]	66.001	0.0314815	99.9685	-0.18399	0.20004	0.35768	BTD	ENSP00000388212.1:p.(Gln15Ter)	stop_gained	SNV	rs774964227	uncertain significance, pathogenic	Biotinidase deficiency, not provided
	chr19:58396744	["ATCT","A"]	135.81	0.0647794	99.9352	-0.12805	0.13921	0.35768	RNF225	ENSP00000470441.2:p.(Phe221del)	inframe_deletion	deletion	rs764418108
	chr7:132785658	["G","A"]	195	0.0930122	99.907	0.10747	0.11684	0.35768	CHCHD3		3_prime_UTR_variant, NMD_transcript_variant, splice_region_variant	SNV	rs147050556
	chr6:127516060	["C","A"]	39.008	0.0186062	99.9814	-0.23933	0.2602	0.35769	SOGA3	ENST00000481848.6:c.555G>T(p.(Gly185=))	NMD_transcript_variant, synonymous_variant	SNV	rs541754515
	chr12:95485911	["A","G"]	60.006	0.028622	99.9714	-0.18989	0.20645	0.35769	METAP2	ENSP00000325312.5:p.(Ile120Val)	missense_variant	SNV	rs143687752
	chr17:76137837	["G","A"]	68.002	0.032436	99.9676	0.1815	0.19733	0.35769	FOXJ1	ENSP00000323880.4:p.(Ala261Val)	missense_variant	SNV	rs201414403
	chr8:51654722	["C","A"]	540	0.257572	99.7424	0.064587	0.070221	0.35769	PXDNL	ENSP00000348645.4:p.(Ser68Ile)	missense_variant	SNV	rs74457466
	chr1:227747828	["C","T"]	58.002	0.0276661	99.9723	0.19646	0.2136	0.3577	SNAP47	ENSP00000314157.6:p.(Ser76Leu)	missense_variant	SNV	rs151133242
	chr6:32976026	["C","T"]	146	0.0696399	99.9304	-0.12385	0.13466	0.3577	BRD2		intron_variant, splice_region_variant	SNV	rs375312758
	chr13:20988627	["C","T"]	165	0.0787026	99.9213	-0.11644	0.1266	0.3577	LATS2	ENSP00000372035.4:p.(Gly385Ser)	missense_variant	SNV	rs202010116
	chr11:72004687	["G","A"]	279.01	0.133084	99.8669	-0.089635	0.097453	0.3577	NUMA1	ENSP00000377298.3:p.(Arg1987Cys)	missense_variant	SNV	rs35681270	likely benign	not provided
	chr19:41194537	["C","T"]	76.001	0.0362514	99.9637	0.1721	0.18712	0.35771	CYP2S1		intron_variant, splice_region_variant	SNV	rs540126374
	chr11:111853460	["T","C"]	326.02	0.155507	99.8445	0.083112	0.090365	0.35771	ALG9	ENSP00000482437.1:p.(Tyr272Cys)	missense_variant	SNV	rs145762575	likely benign	ALG9 congenital disorder of glycosylation
	chr11:111853460	["T","C"]	326.02	0.155507	99.8445	0.083112	0.090365	0.35771	AP001781.3	ENSP00000482396.1:p.(Tyr505Cys)	missense_variant	SNV	rs145762575	likely benign	ALG9 congenital disorder of glycosylation
	chr12:10723010	["G","T"]	1033.1	0.492774	99.5072	-0.046696	0.05077	0.35771	YBX3	ENSP00000228251.4:p.(Ser34Arg)	missense_variant	SNV	rs541937999
	chr11:6026942	["T","C"]	85.003	0.0405452	99.9595	-0.16234	0.17651	0.35772	OR56A1	ENSP00000321246.5:p.(Ile255Val)	missense_variant	SNV	rs141404128
	chr2:96604321	["C","T"]	77.001	0.0367284	99.9633	-0.17033	0.1852	0.35773	KANSL3	ENSP00000396749.1:p.(Ser693Asn)	missense_variant	SNV	rs201670982
	chr7:64707505	["A","G"]	877.41	0.418512	99.5815	0.05053	0.054942	0.35773	ZNF107	ENSP00000483720.1:p.(Asn470Asp)	missense_variant	SNV	rs61739519	likely benign	not provided
	chr12:47670143	["A","G"]	36.001	0.017172	99.9828	-0.24923	0.271	0.35774	RPAP3	ENSP00000005386.3:p.(Leu497Ser)	missense_variant	SNV	rs146145310
	chr20:43549730	["A","ATGTG"]	104.6	0.0498927	99.9501	0.14677	0.15959	0.35774	Z98752.3		NMD_transcript_variant, intron_variant	insertion	rs11469857
	chr2:178771366	["C","T"]	119	0.0567613	99.9432	-0.13732	0.14931	0.35774	TTN	ENSP00000467141.1:p.(Arg2654Lys)	missense_variant	SNV	rs147207100	benign, likely benign, uncertain significance	Abnormality of neuronal migration, Autosomal recessive limb-girdle muscular dystrophy type 2J, Autosomal recessive limb-girdle muscular dystrophy type 2J, Dilated cardiomyopathy 1G, Dilated cardiomyopathy 1G, Early-onset myopathy with fatal cardiomyopathy, Myopathy, myofibrillar, 9, with early respiratory failure, Primary dilated cardiomyopathy, Tibial muscular dystrophy, not provided, not specified
	chr8:81529489	["A","C"]	273.01	0.130222	99.8698	-0.090985	0.098931	0.35774	FABP12	ENSP00000353650.4:p.(Phe65Leu)	missense_variant	SNV	rs191197423
	chr1:48235752	["G","A"]	90.002	0.0429296	99.9571	-0.1577	0.17147	0.35775	SLC5A9	ENSP00000236495.5:p.(Val414Met)	missense_variant	SNV	rs139537448
	chr12:128697361	["C","G"]	59.001	0.0281426	99.9719	0.19457	0.21157	0.35776	TMEM132C	ENSP00000410852.2:p.(Ser689Arg)	missense_variant	SNV	rs201749493
	chr21:15878305	["C","T"]	119	0.0567613	99.9432	0.13705	0.14903	0.35776	USP25	ENSP00000383044.2:p.(His1070Tyr)	missense_variant, splice_region_variant	SNV	rs143875283
	chr15:85710582	["C","T"]	219	0.10446	99.8955	-0.1013	0.11015	0.35776	AKAP13	ENSP00000354718.2:p.(Pro1850Ser)	missense_variant	SNV	rs112971613
	chr11:71582521	["C","T"]	572.42	0.273036	99.727	-0.062563	0.068029	0.35776	KRTAP5-11	ENSP00000481216.1:p.(Cys106Tyr)	missense_variant	SNV	rs150290638
	chr1:169378405	["C","T"]	53.002	0.0252812	99.9747	0.20527	0.22321	0.35777	BLZF1	ENSP00000327541.2:p.(Arg182Cys)	missense_variant	SNV	rs201264138
	chr2:230385263	["A","G"]	55.003	0.0262356	99.9738	0.20152	0.21913	0.35777	SP140L	ENSP00000397911.2:p.(Lys248Arg)	missense_variant	SNV	rs62192208
	chr11:118901846	["C","T"]	133	0.0634391	99.9366	0.12989	0.14124	0.35777	BCL9L	ENSP00000335320.3:p.(Val633Met)	missense_variant	SNV	rs34337307
	chr12:117476598	["G","A"]	354	0.168853	99.8311	-0.079787	0.086764	0.35779	KSR2		intron_variant, splice_region_variant	SNV	rs377042173	benign	not provided
	chr16:67987672	["C","T"]	44	0.0209874	99.979	-0.22541	0.24513	0.3578	DPEP2	ENSP00000377430.1:p.(Arg432His)	missense_variant	SNV	rs200614898
	chr19:8904012	["C","T"]	47.002	0.0224193	99.9776	-0.21812	0.2372	0.35781	MUC16	ENSP00000381008.2:p.(Ala12763Thr)	missense_variant	SNV	rs372966637
	chr12:4613847	["T","C"]	71.002	0.0338669	99.9661	0.17734	0.19286	0.35782	AC005832.4		NMD_transcript_variant, intron_variant	SNV	rs763303167
	chr13:24912062	["T","C"]	75.006	0.0357768	99.9642	-0.17266	0.18777	0.35782	CENPJ	ENSP00000371308.4:p.(Glu151Gly)	missense_variant	SNV	rs34177811	uncertain significance	Microcephaly 6, primary, autosomal recessive, not provided
	chr1:152218462	["C","T"]	112.04	0.0534415	99.9466	-0.14046	0.15275	0.35782	HRNR	ENSP00000357791.2:p.(Arg1056His)	missense_variant	SNV	rs139994162
	chr14:67807536	["C","T"]	54	0.0257572	99.9742	0.20337	0.22117	0.35783	ZFYVE26	ENSP00000251119.5:p.(Glu250Lys)	missense_variant	SNV	rs200340910	benign, likely benign	Hereditary spastic paraplegia, Hereditary spastic paraplegia 15, Spastic paraplegia, not provided, not specified
	chr11:65649282	["C","T"]	136.01	0.0648748	99.9351	0.1282	0.13942	0.35783	SIPA1	ENSP00000436269.1:p.(Thr776Met)	missense_variant	SNV	rs199827399
	chr3:46688207	["C","A"]	378	0.180301	99.8197	-0.07699	0.08373	0.35783	ALS2CL	ENSP00000313670.4:p.(Glu65Ter)	stop_gained	SNV	rs139496961
	chr2:86844952	["C","T"]	30.001	0.01431	99.9857	-0.26431	0.28746	0.35785	CD8B	ENSP00000331172.2:p.(Arg197Gln)	missense_variant	SNV	rs765031706
	chr19:52808094	["G","A"]	41.002	0.0195574	99.9804	0.2335	0.25395	0.35785	ZNF28	ENSP00000397693.2:p.(Gln19Ter)	stop_gained	SNV	rs556977254
	chr1:172442178	["T","C"]	43.002	0.0205113	99.9795	0.22786	0.24782	0.35785	PIGC	ENSP00000356702.1:p.(Ile149Val)	missense_variant	SNV	rs200105210	uncertain significance	not provided
	chr1:147624003	["A","G"]	29.002	0.0138335	99.9862	-0.27743	0.30173	0.35786	BCL9	ENSP00000234739.3:p.(Met1109Val)	missense_variant	SNV	rs200659731
	chr7:143351783	["A","T"]	42.004	0.0200353	99.98	0.23076	0.25098	0.35787	CLCN1	ENSP00000339867.2:p.(Thr929Ser)	missense_variant	SNV	rs143075418	likely benign	Congenital myotonia, autosomal dominant form, Congenital myotonia, autosomal recessive form
	chr19:43880072	["G","A"]	116	0.0553303	99.9447	0.13896	0.15114	0.35787	ZNF404	ENSP00000466051.1:p.(Ser25Leu)	missense_variant	SNV	rs192710212
	chr12:47985759	["C","A"]	133.02	0.0634486	99.9366	-0.1302	0.14161	0.35788	COL2A1	ENSP00000369889.3:p.(Arg550Leu)	missense_variant	SNV	rs186233557	benign, likely benign	Stickler syndrome type 1, not provided, not specified
	chr7:55846606	["G","A"]	57.004	0.0271901	99.9728	0.19809	0.21546	0.35789	45549	ENSP00000373627.3:p.(Thr29Met)	missense_variant	SNV	rs369566641
	chr10:56358629	["G","A"]	74.003	0.0352984	99.9647	-0.17369	0.18892	0.35789	ZWINT	ENSP00000363055.3:p.(Pro240Leu)	missense_variant	SNV	rs144093451
	chr22:50261196	["G","A"]	269	0.128309	99.8717	-0.090635	0.098582	0.3579	MAPK12	ENSP00000215659.8:p.(Arg76Cys)	missense_variant	SNV	rs138533200
	chr6:24476209	["C","T"]	609.02	0.290494	99.7095	-0.060636	0.065954	0.3579	GPLD1	ENSP00000230036.1:p.(Arg101Gln)	missense_variant	SNV	rs61754636
	chr12:10170855	["T","C"]	782.04	0.373022	99.627	-0.053768	0.058483	0.3579	TMEM52B		intron_variant, splice_region_variant	SNV	rs112641799
	chr19:5455892	["T","C"]	221.01	0.105419	99.8946	-0.10001	0.10878	0.35791	ZNRF4	ENSP00000222033.4:p.(Met134Thr)	missense_variant	SNV	rs201662114
	chr19:7372938	["G","A"]	38	0.0181254	99.9819	-0.24234	0.2636	0.35792	AC119396.1	ENSP00000458866.1:p.(Glu48Lys)	missense_variant	SNV	rs746159959
	chr7:143139586	["G","A"]	47.01	0.0224231	99.9776	-0.21794	0.23707	0.35793	PIP	ENSP00000291009.3:p.(Val129Ile)	missense_variant	SNV	rs749754065
	chr15:90760688	["A","G"]	53.007	0.0252836	99.9747	-0.20551	0.22355	0.35793	BLM	ENSP00000347232.3:p.(Met439Val)	missense_variant	SNV	rs201231857	benign, likely benign, uncertain significance	Bloom syndrome, Hereditary cancer-predisposing syndrome, not provided, not specified
	chr12:29659944	["C","T"]	59.002	0.0281431	99.9719	-0.1945	0.21157	0.35794	TMTC1	ENSP00000448112.1:p.(Gly354Arg)	missense_variant	SNV	rs111233085
	chr3:3145426	["C","T"]	34.05	0.0162414	99.9838	-0.25688	0.27943	0.35795	CRBN	ENSP00000491442.1:p.(Gly462Glu)	missense_variant	SNV	rs147845608
	chr17:80351683	["A","G"]	324.03	0.154558	99.8454	0.082729	0.089994	0.35796	RNF213		splice_acceptor_variant	SNV	rs114046339	benign	not provided
	chr4:2304325	["G","A"]	251	0.119723	99.8803	0.094709	0.10303	0.35797	ZFYVE28	ENSP00000290974.2:p.(Ser672Leu)	missense_variant	SNV	rs117669252
	chr11:59093643	["C","T"]	456.01	0.21751	99.7825	0.07012	0.076281	0.35797	GLYATL1B	ENSP00000488958.1:p.(Leu101Phe)	missense_variant	SNV	rs546349572
	chr1:948503	["T","C"]	51.018	0.0243348	99.9757	-0.20915	0.22753	0.35798	NOC2L	ENSP00000317992.6:p.(Glu515Gly)	missense_variant	SNV	rs143278708
	chr16:11404797	["G","A"]	87.001	0.0414982	99.9585	-0.16035	0.17444	0.35798	AC099489.1	ENSP00000470478.2:p.(Arg2299Cys)	missense_variant	SNV	rs980600838
	chr4:89951711	["C","A"]	786.05	0.374934	99.6251	-0.053229	0.057907	0.35798	MMRN1	ENSP00000378431.1:p.(Asn1075Lys)	missense_variant	SNV	rs61734879
	chr8:3708498	["G","A"]	1710.1	0.815693	99.1843	-0.036227	0.039411	0.35798	CSMD1		intron_variant, splice_region_variant	SNV	rs185199387	benign	not provided
	chr8:143772465	["G","A"]	52	0.0248032	99.9752	-0.20727	0.22549	0.35799	IQANK1	ENSP00000489685.1:p.(Gly258Arg)	missense_variant	SNV	rs551579925
	chr2:15383262	["T","C"]	36.004	0.0171734	99.9828	0.24891	0.27079	0.358	NBAS	ENSP00000281513.5:p.(Met1105Val)	missense_variant	SNV	rs142327626	uncertain significance	not provided
	chr12:113115656	["G","A"]	269	0.128309	99.8717	-0.091187	0.099204	0.358	RASAL1	ENSP00000450244.1:p.(Arg328Trp)	missense_variant	SNV	rs35505918
	chr5:38418209	["C","A"]	360.01	0.17172	99.8283	-0.07901	0.085956	0.358	EGFLAM	ENSP00000346964.3:p.(Asp546Glu)	missense_variant	SNV	rs146754357
	chr22:41925447	["G","A"]	1418.1	0.676413	99.3236	-0.039783	0.043281	0.358	TNFRSF13C	ENSP00000291232.3:p.(His159Tyr)	missense_variant	SNV	rs61756766	likely benign, uncertain significance	Immunodeficiency, common variable, 4, not provided
	chr3:113612102	["A","T"]	103.01	0.0491343	99.9509	-0.14722	0.16016	0.35801	SIDT1	ENSP00000377416.4:p.(Asp625Val)	missense_variant	SNV	rs147872055
	chr5:13919234	["C","T"]	52.001	0.0248037	99.9752	0.2073	0.22554	0.35803	DNAH5	ENSP00000265104.4:p.(Ser306Asn)	missense_variant	SNV	rs144128250	likely benign, uncertain significance	Primary ciliary dyskinesia, Primary ciliary dyskinesia 3
	chr2:231037782	["G","A"]	998.06	0.47606	99.5239	0.047559	0.051745	0.35804	C2orf72	ENSP00000362743.4:p.(Gly73Ser)	missense_variant	SNV	rs531819112
	chr8:104094732	["A","G"]	70.007	0.0333923	99.9666	-0.17853	0.19426	0.35806	RIMS2		intron_variant, splice_region_variant	SNV	rs576466940
	chr4:2304502	["G","A"]	97.001	0.0462681	99.9537	0.15175	0.16511	0.35806	ZFYVE28	ENSP00000290974.2:p.(Ala613Val)	missense_variant	SNV	rs142096366
	chr3:29762949	["T","C"]	165.01	0.0787074	99.9213	0.11594	0.12615	0.35806	AC098650.1		3_prime_UTR_variant, NMD_transcript_variant	SNV	rs141691907	benign	not provided
	chr12:132687300	["C","G"]	982.03	0.468414	99.5316	0.047666	0.051863	0.35806	POLE	ENSP00000322570.5:p.(Gly6Arg)	missense_variant	SNV	rs202220778	benign, likely benign, uncertain significance	Carcinoma of colon, Colorectal cancer, Colorectal cancer, susceptibility to, 12, Hereditary cancer-predisposing syndrome, not provided, not specified
	chr17:74545755	["G","A"]	52.001	0.0248037	99.9752	-0.20727	0.22553	0.35807	CD300C	ENSP00000329507.1:p.(Arg10Trp)	missense_variant	SNV	rs141778260
	chr1:31296681	["A","C"]	129.01	0.0615359	99.9385	0.13157	0.14316	0.35808	SNRNP40	ENSP00000263694.4:p.(Leu24Trp)	missense_variant	SNV	rs149833032
	chr2:29072427	["A","G"]	150.05	0.0715717	99.9284	0.12233	0.13311	0.35808	C2orf71	ENSP00000332809.4:p.(Leu612Pro)	missense_variant	SNV	rs200758183	likely benign	not provided
	chr9:101409488	["G","A"]	842.02	0.401631	99.5984	0.051546	0.056087	0.35808	ZNF189	ENSP00000342019.2:p.(Asp574Asn)	missense_variant	SNV	rs61755102
	chr21:46389238	["C","T"]	53	0.0252802	99.9747	0.20528	0.22336	0.35809	PCNT	ENSP00000352572.5:p.(Pro1216Leu)	missense_variant	SNV	rs200670500	likely benign	not specified
	chr15:40955751	["G","A"]	101	0.0481755	99.9518	-0.14876	0.16186	0.35809	CHAC1	ENSP00000398105.3:p.(Glu258Lys)	missense_variant	SNV	rs146807600
	chr20:10045607	["G","A"]	196.01	0.0934939	99.9065	0.10677	0.11618	0.35809	ANKEF1	ENSP00000367631.3:p.(Val244Met)	missense_variant	SNV	rs145365860
	chr1:6441010	["C","T"]	46	0.0219413	99.9781	0.22016	0.23956	0.3581	ESPN	ENSP00000490186.1:p.(Ser312Leu)	missense_variant	SNV	rs189442618	uncertain significance	Autosomal recessive nonsyndromic hearing loss 36, not provided
	chr12:120215122	["T","C"]	77.035	0.0367446	99.9633	0.17045	0.18547	0.3581	PXN	ENSP00000489840.1:p.(Lys852Arg)	missense_variant	SNV	rs201427575
	chr2:218432839	["C","T"]	97	0.0462676	99.9537	0.15189	0.16528	0.35811	VIL1	ENSP00000248444.5:p.(Ala463Val)	missense_variant	SNV	rs77617616
	chr15:30604140	["TCAACA","T"]	158.52	0.0756117	99.9244	0.1165	0.12677	0.35811	GOLGA8H	ENSP00000456894.1:p.(His7GlnfsTer19)	frameshift_variant	deletion	rs753296366
	chr6:33189092	["C","T"]	262	0.12497	99.875	-0.092003	0.10012	0.35811	COL11A2	ENSP00000339915.2:p.(Arg110Gln)	missense_variant	SNV	rs145960317	benign, likely benign	not provided, not specified
	chr1:206421267	["G","A"]	284	0.135464	99.8645	-0.088771	0.096597	0.35811	SRGAP2	ENSP00000459615.2:p.(Arg496Lys)	missense_variant	SNV	rs189377713
	chr17:73401170	["G","A"]	284	0.135464	99.8645	-0.088748	0.096572	0.35811	SDK2	ENSP00000376421.3:p.(Arg941Cys)	missense_variant	SNV	rs143280778
	chr1:112722346	["C","T"]	651.02	0.310527	99.6895	0.059046	0.064253	0.35811	FAM19A3	ENSP00000358644.3:p.(Thr38Ile)	missense_variant, splice_region_variant	SNV	rs116534797
	chr17:58587921	["G","A"]	41.004	0.0195583	99.9804	0.23326	0.25383	0.35812	TEX14	ENSP00000240361.8:p.(Pro899Ser)	missense_variant	SNV	rs778356707
	chr2:53693886	["A","G"]	66.011	0.0314863	99.9685	0.18383	0.20004	0.35812	ASB3	ENSP00000263634.2:p.(Ile456Thr)	missense_variant, splice_region_variant	SNV	rs149703788
	chr2:53693886	["A","G"]	66.011	0.0314863	99.9685	0.18383	0.20004	0.35812	GPR75-ASB3	ENSP00000385085.3:p.(Ile494Thr)	missense_variant, splice_region_variant	SNV	rs149703788
	chr16:84056026	["C","T"]	1001	0.477462	99.5225	-0.047328	0.051503	0.35813	MBTPS1	ENSP00000344223.3:p.(Gly981Ser)	missense_variant	SNV	rs139554174	benign	not provided
	chr6:138218235	["C","T"]	1192.1	0.568614	99.4314	0.043802	0.047667	0.35813	PBOV1	ENSP00000432353.1:p.(Arg54Gln)	missense_variant	SNV	rs73774688
	chr6:35017782	["G","A"]	45.002	0.0214653	99.9785	-0.22272	0.24237	0.35814	ANKS1A	ENSP00000353518.3:p.(Arg578His)	missense_variant	SNV	rs139989759
	chr5:112921222	["G","C"]	58	0.0276652	99.9723	-0.19608	0.21338	0.35814	REEP5	ENSP00000368959.4:p.(Phe51Leu)	missense_variant	SNV	rs368322083
	chr11:6547048	["A","G"]	1349.1	0.643501	99.3565	-0.040771	0.044369	0.35814	DNHD1	ENSP00000254579.6:p.(Ser2037Gly)	missense_variant	SNV	rs146014217	likely benign	not provided
	chr6:46858663	["T","C"]	64.004	0.030529	99.9695	-0.18702	0.20353	0.35815	ADGRF5	ENSP00000265417.6:p.(Ile1080Met)	missense_variant	SNV	rs149215108
	chr11:69296337	["C","T"]	309.01	0.147393	99.8526	0.084919	0.092416	0.35816	MYEOV	ENSP00000308330.3:p.(Pro296Leu)	missense_variant	SNV	rs144900499
	chr6:32056783	["G","A"]	39.003	0.0186039	99.9814	-0.23908	0.26019	0.35817	TNXB	ENSP00000364393.3:p.(Thr2649Met)	missense_variant	SNV	rs367661800	uncertain significance	Ehlers-Danlos syndrome due to tenascin-X deficiency, Vesicoureteral reflux 8, not provided
	chr6:42128755	["G","A"]	54.001	0.0257577	99.9742	0.20335	0.22131	0.35817	C6orf132	ENSP00000341368.4:p.(Arg57Trp)	missense_variant	SNV	rs374673003
	chr19:41906695	["C","A"]	125	0.0596232	99.9404	-0.1336	0.1454	0.35817	ARHGEF1		intron_variant, splice_region_variant	SNV	rs375845591	likely benign	not provided
	chr11:62357125	["C","G"]	210.01	0.100172	99.8998	-0.10332	0.11244	0.35817	ASRGL1	ENSP00000400057.2:p.(Gln158Glu)	missense_variant	SNV	rs116195544	likely benign	not provided
	chr17:34256291	["C","T"]	42	0.0200334	99.98	0.23053	0.2509	0.3582	CCL2	ENSP00000225831.4:p.(Ala49Val)	missense_variant	SNV	rs148937652
	chr8:26509249	["G","A"]	42	0.0200334	99.98	-0.23038	0.25074	0.3582	PNMA2		intron_variant, splice_region_variant	SNV	rs772477802
	chr10:133308962	["C","A"]	103	0.0491295	99.9509	0.14716	0.16016	0.3582	ZNF511	ENSP00000351929.3:p.(Leu7Met)	missense_variant	SNV	rs752943294
	chr7:92022988	["G","C"]	202.02	0.0963606	99.9036	-0.10466	0.11391	0.3582	AKAP9	ENSP00000348573.3:p.(Ser1376Thr)	missense_variant	SNV	rs144372406	likely benign	Cardiovascular phenotype, Long QT syndrome, not specified
	chr12:87994667	["T","A"]	141	0.0672549	99.9327	0.12579	0.13691	0.35822	C12orf50	ENSP00000298699.2:p.(Lys186Asn)	missense_variant	SNV	rs141930463
	chrX:307353	["C","T"]	232.01	0.110665	99.8893	-0.098517	0.10723	0.35822	GTPBP6		intron_variant, splice_region_variant	SNV	rs190710853
	chr4:139268679	["T","C"]	257.02	0.122595	99.8774	0.092925	0.10114	0.35822	NDUFC1		3_prime_UTR_variant, NMD_transcript_variant	SNV	rs367711682
	chr16:75242649	["T","C"]	856.02	0.408309	99.5917	0.051295	0.05583	0.35822	BCAR1	ENSP00000391669.3:p.(Thr198Ala)	missense_variant	SNV	rs61736968
	chr16:84854764	["G","A"]	39	0.0186024	99.9814	-0.23905	0.26019	0.35823	CRISPLD2	ENSP00000262424.5:p.(Gly215Asp)	missense_variant	SNV	rs139996756
	chr11:66335874	["C","T"]	66	0.031481	99.9685	0.18378	0.20003	0.35823	RIN1	ENST00000311320.8:c.270G>A(p.(Thr90=))	splice_region_variant, synonymous_variant	SNV	rs150903047
	chr13:76953681	["G","A"]	146	0.0696399	99.9304	-0.12388	0.13484	0.35823	ACOD1	ENSP00000366682.1:p.(Gly86Ser)	missense_variant	SNV	rs575883734
	chr11:66590669	["A","T"]	122.01	0.058197	99.9418	-0.13547	0.14745	0.35824	CCDC87	ENSP00000328487.3:p.(Leu783Met)	missense_variant	SNV	rs114948238
	chr11:64259205	["G","A"]	35	0.0166945	99.9833	0.25244	0.27478	0.35826	PLCB3	ENSP00000443631.1:p.(Glu496Lys)	missense_variant	SNV	rs559883981
	chr11:124023902	["C","T"]	55.001	0.0262347	99.9738	-0.20133	0.21915	0.35827	OR10G9	ENSP00000364164.1:p.(Ala297Val)	missense_variant	SNV	rs201196823
	chr2:196916564	["T","C"]	231.01	0.110188	99.8898	0.098312	0.10702	0.35827	PGAP1	ENSP00000346809.3:p.(Lys111Glu)	missense_variant	SNV	rs142320636	uncertain significance	Hereditary spastic paraplegia, Intellectual disability, autosomal recessive 42, not provided, not specified
	chr6:33296667	["A","G"]	61.013	0.0291023	99.9709	-0.19133	0.20828	0.35828	RGL2	ENSP00000420211.1:p.(Met117Thr)	missense_variant	SNV	rs114263309
	chr10:51698868	["G","T"]	45.003	0.0214658	99.9785	0.22252	0.24223	0.35829	CSTF2T	ENSP00000332444.4:p.(Leu228Met)	missense_variant	SNV	rs149125442
	chr12:111347621	["CA","C"]	78.402	0.0373966	99.9626	0.16904	0.18401	0.35829	CUX2	ENSP00000261726.6:p.(His1253ProfsTer20)	frameshift_variant	deletion
	chr5:69381949	["A","G"]	71.006	0.0338688	99.9661	0.17745	0.19317	0.35831	RAD17	ENSP00000426191.1:p.(Thr145Ala)	missense_variant	SNV	rs142829528
	chr17:68875327	["G","C"]	244.01	0.116389	99.8836	0.095664	0.10414	0.35831	ABCA8	ENSP00000467271.1:p.(Leu1522Val)	missense_variant	SNV	rs146798851
	chr2:53898358	["T","TA"]	910.21	0.434157	99.5658	0.050009	0.054441	0.35831	PSME4		intron_variant, splice_region_variant	insertion	rs553838659
	chr5:40972528	["G","A"]	208.01	0.0992177	99.9008	-0.10361	0.1128	0.35832	C7	ENSP00000322061.9:p.(Ala670Thr)	missense_variant	SNV	rs200737768	likely benign	not provided
	chr12:105047995	["G","A"]	94.001	0.0448371	99.9552	0.15415	0.16782	0.35833	C12orf45		NMD_transcript_variant, intron_variant	SNV	rs184507286
	chr19:2408363	["G","A"]	116	0.0553303	99.9447	-0.13866	0.15095	0.35833	TMPRSS9	ENSP00000330264.2:p.(Asp250Asn)	missense_variant	SNV	rs143556680
	chr16:72076510	["T","C"]	165.01	0.0787074	99.9213	0.11558	0.12583	0.35835	HPR	ENSP00000441828.2:p.(Ile159Thr)	missense_variant	SNV	rs200632830
	chr6:157938739	["C","T"]	180.01	0.0858622	99.9141	-0.11104	0.12089	0.35835	SNX9	ENSP00000376024.3:p.(Ala547Val)	missense_variant	SNV	rs143472781
	chr1:244352732	["C","G"]	36.001	0.017172	99.9828	0.24893	0.27102	0.35836	C1orf100		5_prime_UTR_variant, splice_region_variant	SNV	rs957576788
	chr9:137169105	["G","A"]	114	0.0543763	99.9456	-0.13987	0.15228	0.35836	LRRC26	ENSP00000360597.3:p.(His252Tyr)	missense_variant	SNV	rs200591146
	chr1:144427990	["C","G"]	120.02	0.0572478	99.9428	-0.13548	0.1475	0.35836	NBPF15	ENSP00000481835.1:p.(Arg347Ser)	missense_variant, splice_region_variant	SNV	rs1172821102
	chr18:49333848	["A","T"]	505.02	0.240887	99.7591	0.066774	0.072699	0.35836	DYM	ENSP00000269445.6:p.(Ile167Asn)	missense_variant	SNV	rs75854087	benign	not provided, not specified
	chr19:37894103	["C","T"]	119	0.0567613	99.9432	0.13706	0.14923	0.35837	WDR87	ENSP00000405012.2:p.(Val534Met)	missense_variant	SNV	rs184107606
	chr12:18084544	["C","T"]	246.01	0.117343	99.8827	0.094798	0.10322	0.35838	RERGL	ENSP00000229002.2:p.(Arg103Gln)	missense_variant	SNV	rs61757396
	chr19:44217826	["A","C"]	46	0.0219413	99.9781	-0.22003	0.23957	0.35839	ZNF227	ENSP00000482749.1:p.(Lys12Gln)	missense_variant	SNV	rs141285343
	chr16:71537543	["G","A"]	48	0.0228953	99.9771	0.2156	0.23475	0.35839	CHST4	ENSP00000341206.5:p.(Arg289Gln)	missense_variant	SNV	rs146072743
	chr10:72088280	["C","T"]	118.01	0.0562891	99.9437	-0.13744	0.14964	0.35839	SPOCK2	ENSP00000321108.4:p.(Ala17Thr)	missense_variant	SNV	rs139928182
	chr3:33543517	["G","A"]	918.01	0.437877	99.5621	0.049502	0.053898	0.35839	CLASP2	ENSP00000352581.6:p.(Thr1116Ile)	missense_variant	SNV	rs187113660
	chr12:122716178	["C","T"]	44.009	0.0209917	99.979	-0.22497	0.24496	0.3584	HCAR3	ENSP00000436714.2:p.(Arg187Gln)	missense_variant	SNV	rs373069919
	chr21:14964738	["G","A"]	175.01	0.0834772	99.9165	-0.11253	0.12253	0.3584	NRIP1	ENSP00000383063.1:p.(Thr1152Met)	missense_variant	SNV	rs148814531	likely benign	Congenital anomalies of kidney and urinary tract 3, not provided
	chr3:31990718	["T","G"]	26.001	0.0124021	99.9876	-0.29309	0.31914	0.35842	ZNF860	ENSP00000373274.3:p.(Phe547Val)	missense_variant	SNV	rs754701742
	chr5:121852517	["G","A"]	184	0.0877653	99.9122	0.1101	0.11989	0.35842	FTMT	ENSP00000313691.1:p.(Gly185Asp)	missense_variant	SNV	rs35482405
	chr12:132730004	["G","A"]	41.002	0.0195574	99.9804	0.23323	0.25396	0.35843	ANKLE2	ENSP00000350686.5:p.(Arg720Cys)	missense_variant	SNV	rs368204052
	chr1:47036123	["C","A"]	44.002	0.0209883	99.979	-0.22518	0.24519	0.35843	CYP4X1	ENSP00000360968.3:p.(Gln243Lys)	missense_variant	SNV	rs115915334
	chr17:81121706	["C","T"]	47.001	0.0224188	99.9776	0.21767	0.23702	0.35843	AATK	ENSP00000324196.4:p.(Gly744Ser)	missense_variant	SNV	rs370949748
	chr12:132197811	["C","T"]	49.001	0.0233728	99.9766	0.2132	0.23215	0.35843	GALNT9	ENSP00000329846.8:p.(Arg549Gln)	missense_variant	SNV	rs372592181
	chr6:31659863	["G","C"]	134	0.0639161	99.9361	0.12898	0.14044	0.35843	C6orf47	ENSP00000365076.1:p.(Pro29Ala)	missense_variant	SNV	rs142552983
	chr11:20392211	["G","A"]	140.01	0.0667827	99.9332	0.12591	0.1371	0.35843	PRMT3	ENSP00000331879.6:p.(Gly83Glu)	missense_variant, splice_region_variant	SNV	rs200823081
	chr11:116830487	["C","T"]	456	0.217505	99.7825	0.070071	0.076299	0.35843	APOC3		intron_variant, splice_region_variant	SNV	rs188386444	likely benign	not provided
	chr3:128625572	["C","T"]	206.01	0.0982638	99.9017	-0.10405	0.11331	0.35846	RPN1	ENSP00000296255.3:p.(Val453Ile)	missense_variant	SNV	rs1126829
	chr7:551390	["G","A"]	255.01	0.121636	99.8784	0.093528	0.10185	0.35846	PRKAR1B	ENST00000537384.5:c.972C>T(p.(Phe324=))	splice_region_variant, synonymous_variant	SNV	rs144566354	likely benign	not provided
	chr6:31719166	["C","T"]	695.05	0.331529	99.6685	0.056768	0.061817	0.35846	LY6G6C	ENSP00000364978.2:p.(Arg103Gln)	missense_variant	SNV	rs11575848
	chr11:1248738	["C","T"]	63.022	0.0300606	99.9699	-0.18808	0.20482	0.35847	MUC5B	ENSP00000436812.1:p.(Thr3953Met)	missense_variant	SNV	rs376022389
	chr9:94320421	["CTTGGTCTCCGCTGGCCTCTGGGGCCTGGGTGGTGGCAGGTGGGCG","C"]	325.05	0.155044	99.845	0.082397	0.089731	0.35848	NUTM2F	ENSP00000253262.4:p.(Asn370_Thr384del)	inframe_deletion	deletion	rs776746079
	chr10:87743553	["C","T"]	360.01	0.17172	99.8283	-0.079174	0.08622	0.35848	PAPSS2	ENSP00000406157.1:p.(Ala468Val)	missense_variant	SNV	rs34097979	benign, likely benign	Spondyloepimetaphyseal dysplasia, PAPSS2 type, not provided
	chr14:24206549	["A","G"]	519.03	0.24757	99.7524	-0.065699	0.071546	0.35848	TSSK4	ENSP00000339179.5:p.(Tyr89Cys)	missense_variant	SNV	rs34083933
	chr1:32491910	["CT","C"]	379.01	0.180782	99.8192	-0.076797	0.083634	0.35849	AL033529.1		NMD_transcript_variant, intron_variant	deletion	rs574591465
	chr5:177090465	["G","C"]	72.001	0.0343434	99.9657	0.1763	0.192	0.3585	FGFR4	ENSP00000292408.4:p.(Cys56Ser)	missense_variant	SNV	rs150191035
	chr9:127735270	["T","G"]	111.01	0.0529502	99.947	-0.14169	0.1543	0.3585	TOR2A	ENSP00000362381.5:p.?	start_lost	SNV	rs556921923
	chr1:2184994	["C","T"]	318	0.151681	99.8483	-0.08368	0.091134	0.35851	FAAP20		3_prime_UTR_variant, NMD_transcript_variant	SNV	rs116408566	benign	not provided
	chr2:96686312	["G","C"]	63	0.0300501	99.9699	-0.18823	0.20501	0.35852	FER1L5	ENSP00000493251.1:p.(Gly719Arg)	missense_variant	SNV	rs769303983
	chr5:150393388	["A","G"]	90.017	0.0429368	99.9571	-0.15756	0.1716	0.35852	TCOF1	ENSP00000367028.4:p.(Tyr1206Cys)	missense_variant	SNV	rs146226591	likely benign, uncertain significance	Treacher-Collins syndrome 1, not provided
	chr11:5820811	["T","C"]	36.002	0.0171724	99.9828	-0.24219	0.26377	0.35853	OR52N2	ENSP00000322801.2:p.(Ile159Thr)	missense_variant	SNV	rs149693211
	chr2:177618163	["G","T"]	200	0.0953971	99.9046	-0.10507	0.11444	0.35853	TTC30A	ENSP00000347915.4:p.(Thr180Lys)	missense_variant	SNV	rs140763262
	chr10:110132376	["C","A"]	80.002	0.0381598	99.9618	0.16686	0.18173	0.35854	ADD3	ENSP00000348381.4:p.(Gln602Lys)	missense_variant	SNV	rs149714005	uncertain significance	not provided
	chr20:56458604	["C","T"]	136	0.06487	99.9351	-0.12803	0.13945	0.35855	CASS4	ENSP00000353462.3:p.(Leu740Phe)	missense_variant	SNV	rs150016338
	chr12:57528702	["C","T"]	209	0.09969	99.9003	-0.1033	0.11251	0.35855	MBD6	ENSP00000347896.3:p.(Arg953Cys)	missense_variant	SNV	rs146463163
	chr1:209634454	["C","A"]	54.002	0.0257582	99.9742	-0.20321	0.22134	0.35857	LAMB3	ENSP00000348384.3:p.(Gly186Val)	missense_variant	SNV	rs200501999
	chr21:33551674	["A","C"]	138.06	0.0658526	99.9341	-0.12706	0.13839	0.35857	SON	ENSP00000348984.4:p.(Met815Leu)	missense_variant	SNV	rs148953889
	chr11:95051251	["C","G"]	144	0.0686859	99.9313	-0.12469	0.13581	0.35857	KDM4F	ENSP00000491279.1:p.(Tyr610Ter)	stop_gained	SNV	rs183022018
	chr12:57245219	["G","A"]	1360	0.6487	99.3513	-0.040568	0.04419	0.3586	STAC3		intron_variant, splice_region_variant	SNV	rs76823783	benign	Bailey-Bloch congenital myopathy, not provided, not specified
	chr5:83520201	["C","T"]	30.001	0.01431	99.9857	0.27259	0.29693	0.35861	VCAN	ENSP00000265077.3:p.(Thr632Met)	missense_variant	SNV	rs143729093	benign, likely benign	Vitreoretinopathy, Wagner syndrome, not provided, not specified
	chr1:94010928	["A","T"]	60.002	0.0286201	99.9714	0.19277	0.20999	0.35861	ABCA4	ENST00000370225.3:c.5586T>A(p.(Gly1862=))	splice_region_variant, synonymous_variant	SNV	rs150257214	likely benign	not provided
	chr17:46935283	["A","G"]	158	0.0753637	99.9246	0.11909	0.12973	0.35861	AC005670.2		NMD_transcript_variant, intron_variant	SNV	rs376284125
	chr17:79947809	["C","T"]	117	0.0558073	99.9442	-0.13825	0.15061	0.35863	TBC1D16	ENSP00000309794.2:p.(Val522Met)	missense_variant	SNV	rs73440361
	chr4:54270633	["G","C"]	286.01	0.136423	99.8636	0.088781	0.096713	0.35863	PDGFRA	ENSP00000257290.5:p.(Arg374Ser)	missense_variant, splice_region_variant	SNV	rs61735622	benign, likely benign, not provided	Gastrointestinal stromal tumor, Hereditary cancer-predisposing syndrome, Idiopathic hypereosinophilic syndrome, not specified
	chr12:7369636	["C","T"]	94.001	0.0448371	99.9552	-0.15406	0.16782	0.35864	CD163L1	ENSP00000393474.2:p.(Glu1264Lys)	missense_variant	SNV	rs138733121
	chr17:40648791	["G","C"]	271	0.129263	99.8707	-0.090393	0.098471	0.35864	AC073508.2		3_prime_UTR_variant, NMD_transcript_variant	SNV	rs147967072
	chr19:8937225	["T","A"]	289.04	0.137868	99.8621	-0.08799	0.095856	0.35865	MUC16	ENSP00000381008.2:p.(Thr11244Ser)	missense_variant	SNV	rs148426011
	chr9:131151751	["A","G"]	1318.1	0.628715	99.3713	-0.041123	0.044799	0.35865	NUP214	ENSP00000352400.5:p.(Ile765Val)	missense_variant	SNV	rs61756081	benign	not provided
	chr1:117878146	["T","C"]	80.002	0.0381598	99.9618	0.1668	0.18172	0.35866	GDAP2	ENSP00000358451.4:p.(Thr437Ala)	missense_variant	SNV	rs149813864
	chr1:20686056	["G","A"]	201	0.0958741	99.9041	0.10529	0.11471	0.35866	KIF17	ENSP00000247986.2:p.(Pro670Leu)	missense_variant	SNV	rs41312008
	chr6:146752535	["C","T"]	296.01	0.141192	99.8588	-0.086659	0.094408	0.35866	ADGB	ENSP00000381036.3:p.(Ser1124Leu)	missense_variant	SNV	rs186199600
	chr19:16889884	["C","A"]	56.003	0.0267126	99.9733	-0.19943	0.21727	0.35867	F2RL3	ENSP00000248076.2:p.(Arg141Ser)	missense_variant	SNV	rs556720084
	chr6:158713878	["AG","A"]	1587.1	0.757024	99.243	0.037646	0.041012	0.35867	SYTL3		splice_donor_variant	deletion	rs369429053
	chr3:196327032	["C","A"]	47	0.0224183	99.9776	-0.21759	0.23705	0.35868	TM4SF19-TCTEX1D2	ENSP00000405973.1:p.(Val68Leu)	NMD_transcript_variant, missense_variant, splice_region_variant	SNV	rs150423371
	chr3:196327032	["C","A"]	47	0.0224183	99.9776	-0.21759	0.23705	0.35868	TM4SF19	ENSP00000395280.1:p.(Val68Leu)	missense_variant, splice_region_variant	SNV	rs150423371
	chr7:138916984	["G","A"]	120	0.0572383	99.9428	-0.13642	0.14863	0.35868	KIAA1549	ENSP00000416040.1:p.(Thr881Met)	missense_variant	SNV	rs138709216	likely benign	not provided
	chr6:28999990	["G","A"]	1188	0.566659	99.4333	0.043442	0.047329	0.35868	ZNF311	ENSP00000366384.3:p.(Pro50Leu)	missense_variant	SNV	rs114700024
	chr5:77063217	["G","A"]	59.003	0.0281436	99.9719	-0.1944	0.21179	0.35869	AGGF1	ENSP00000316109.7:p.(Gly704Arg)	missense_variant	SNV	rs141046723
	chr9:99025946	["C","T"]	70	0.033389	99.9666	-0.17829	0.19425	0.35869	COL15A1	ENSP00000364140.3:p.(Pro675Ser)	missense_variant	SNV	rs377027482
	chr14:23095144	["G","A"]	88.001	0.0419752	99.958	0.15902	0.17325	0.35869	ACIN1	ENSP00000262710.1:p.(Ala48Val)	missense_variant	SNV	rs114575216
	chr19:55048755	["GCTC","G"]	469.01	0.223711	99.7763	-0.06909	0.075271	0.35869	RDH13	ENSP00000391121.2:p.(Glu116del)	inframe_deletion	deletion	rs369079469
	chr8:53851990	["G","A"]	159.01	0.0758455	99.9242	0.1172	0.12769	0.3587	RGS20	ENSP00000297313.3:p.(Ala31Thr)	missense_variant	SNV	rs144848624
	chr15:41851354	["A","G"]	204.05	0.0973289	99.9027	-0.10404	0.11335	0.3587	SPTBN5	ENSP00000317790.6:p.(Trp3558Arg)	missense_variant	SNV	rs368601952
	chr19:38802026	["G","T"]	32	0.0152635	99.9847	-0.2638	0.28742	0.35871	LGALS4	ENSP00000302100.3:p.(Thr264Asn)	missense_variant	SNV	rs138412005
	chr16:72060783	["A","G"]	189.77	0.0905175	99.9095	-0.10884	0.11858	0.35871	HP	ENSP00000350406.5:p.(Thr408Ala)	missense_variant	SNV	rs470428
	chr15:62717633	["G","A"]	55.003	0.0262356	99.9738	0.20142	0.21945	0.35872	TLN2	ENSP00000453508.1:p.(Ala941Thr)	missense_variant	SNV	rs192124826
	chr10:63208774	["T","A"]	108.01	0.0515192	99.9485	-0.14381	0.15668	0.35872	JMJD1C	ENSP00000382204.2:p.(Glu965Asp)	missense_variant	SNV	rs189118006	likely benign	Early myoclonic encephalopathy
	chr22:36322519	["G","A"]	162	0.0772716	99.9227	0.11743	0.12794	0.35872	MYH9	ENST00000216181.9:c.615C>T(p.(Gly205=))	splice_region_variant, synonymous_variant	SNV	rs139466141	benign, likely benign	Autosomal dominant nonsyndromic hearing loss 17, MYH9-related disorder, not provided, not specified
	chr18:80042196	["A","G"]	187.02	0.0892058	99.9108	0.10895	0.1187	0.35872	AC090360.1		NMD_transcript_variant, intron_variant	SNV	rs73483547
	chr18:80042196	["A","G"]	187.02	0.0892058	99.9108	0.10895	0.1187	0.35872	RBFA	ENSP00000305696.4:p.(Lys185Glu)	missense_variant	SNV	rs73483547
	chr19:1800153	["G","A"]	32	0.0152635	99.9847	0.26391	0.28755	0.35873	ATP8B3	ENSP00000311336.6:p.(Ser449Phe)	missense_variant, splice_region_variant	SNV	rs202166136
	chr1:153683427	["C","T"]	179	0.0853804	99.9146	0.11097	0.12091	0.35873	NPR1	ENSP00000357669.3:p.(Arg439Cys)	missense_variant	SNV	rs41302111
	chr21:36072631	["G","A"]	466.02	0.222285	99.7777	0.069169	0.075365	0.35873	CBR1	ENSP00000290349.6:p.(Gly195Arg)	missense_variant	SNV	rs146758729	likely benign	not provided
	chr20:62819301	["C","T"]	172.04	0.0820606	99.9179	0.1138	0.124	0.35874	COL9A3		intron_variant, splice_region_variant	SNV	rs141737082	likely benign	not provided, not specified
	chr8:22614279	["A","G"]	2273.1	1.08424	98.9158	-0.03153	0.034356	0.35874	CCAR2	ENSP00000310670.4:p.(Ile298Val)	missense_variant	SNV	rs143895597
	chr10:49386698	["G","T"]	54	0.0257572	99.9742	0.20336	0.22158	0.35875	DRGX	ENSP00000363254.1:p.(Ala132Glu)	missense_variant	SNV	rs201611931
	chr3:184189660	["G","A"]	54.001	0.0257577	99.9742	-0.20296	0.22115	0.35875	ABCF3	ENSP00000411471.2:p.(Arg406Gln)	missense_variant	SNV	rs200704241
	chr4:149735411	["T","C"]	419.24	0.199971	99.8	-0.072935	0.079473	0.35876	IQCM	ENSP00000490518.1:p.(Thr29Ala)	missense_variant	SNV	rs61730390
	chr19:41221172	["C","T"]	42.003	0.0200348	99.98	0.23011	0.25074	0.35877	AXL	ENSP00000301178.3:p.(Thr112Met)	missense_variant	SNV	rs35202236	uncertain significance	not provided
	chr3:14926187	["A","G"]	70.025	0.0334009	99.9666	0.17865	0.19467	0.35877	FGD5	ENSP00000285046.5:p.(Met1396Val)	missense_variant	SNV	rs202050633
	chr2:169674652	["C","T"]	185.02	0.0882518	99.9117	0.10934	0.11914	0.35877	CCDC173	ENSP00000391504.1:p.(Ala196Thr)	missense_variant	SNV	rs200589066
	chr21:28878251	["G","A"]	1263.1	0.60248	99.3975	0.04213	0.045908	0.35878	N6AMT1	ENSP00000303584.5:p.(Pro160Leu)	missense_variant	SNV	rs61735764
	chr21:43688163	["A","G"]	45.001	0.0214648	99.9785	0.22229	0.24223	0.35879	RRP1B	ENSP00000339145.4:p.(Lys597Glu)	missense_variant	SNV	rs201596704
	chr1:31738638	["G","A"]	111	0.0529454	99.9471	0.14185	0.15458	0.35879	ADGRB2		intron_variant, splice_region_variant	SNV	rs369374133
	chr6:10759756	["C","CTG"]	129	0.0615311	99.9385	-0.13157	0.14338	0.3588	AL024498.2		NMD_transcript_variant, intron_variant	insertion	rs556404295
	chr22:19435831	["C","T"]	46.001	0.0219418	99.9781	-0.21985	0.23959	0.35882	MRPL40	ENSP00000333401.3:p.(Arg164Trp)	missense_variant	SNV	rs138093372
	chr6:75152127	["T","C"]	141.01	0.0672597	99.9327	-0.12564	0.13691	0.35882	COL12A1		intron_variant, splice_region_variant	SNV	rs187358458	likely benign, uncertain significance	Bethlem myopathy 2, Ullrich congenital muscular dystrophy 2, not provided
	chr12:67305809	["G","A"]	183.01	0.0872931	99.9127	-0.11032	0.12023	0.35883	CAND1	ENSP00000442318.1:p.(Ser714Asn)	missense_variant	SNV	rs150595099
	chr1:114686891	["G","A"]	212.01	0.101126	99.8989	-0.10187	0.11102	0.35883	AMPD1	ENSP00000430075.2:p.(Arg112Trp)	missense_variant	SNV	rs61758863	likely benign	Muscle AMP deaminase deficiency, not provided
	chr15:89801553	["G","A"]	43	0.0205104	99.9795	-0.22741	0.24784	0.35884	ANPEP	ENSP00000300060.6:p.(Arg542Cys)	missense_variant	SNV	rs145940069
	chr20:58470702	["C","T"]	53.002	0.0252812	99.9747	0.20489	0.2233	0.35884	APCDD1L	ENSP00000360191.3:p.(Arg32His)	missense_variant	SNV	rs375466344
	chr1:46410857	["A","G"]	175.11	0.0835249	99.9165	0.11291	0.12305	0.35884	FAAH		intron_variant, splice_region_variant	SNV	rs78008000	benign	not provided
	chr2:54255267	["C","G"]	61.002	0.0290971	99.9709	-0.18806	0.20496	0.35885	TSPYL6	ENSP00000417919.2:p.(Lys295Asn)	missense_variant	SNV	rs191487480
	chr11:62616706	["C","T"]	221	0.105414	99.8946	-0.10043	0.10945	0.35885	B3GAT3	ENSP00000265471.5:p.(Val237Met)	missense_variant	SNV	rs140378202	benign, likely benign	Larsen-like syndrome, B3GAT3 type, not provided
	chr19:44672678	["C","G"]	112	0.0534224	99.9466	-0.14094	0.15361	0.35886	CEACAM19	ENSP00000384887.3:p.(Asn46Lys)	missense_variant	SNV	rs45605232
	chr6:159231878	["G","A"]	338.17	0.161302	99.8387	-0.081168	0.088463	0.35886	FNDC1		intron_variant, splice_region_variant	SNV	rs201193745	benign	not provided
	chr6:37008971	["G","C"]	481	0.22943	99.7706	0.068177	0.074305	0.35886	FGD2	ENSP00000274963.8:p.(Ser69Thr)	missense_variant	SNV	rs140572234
	chr14:96264526	["C","T"]	595.02	0.283816	99.7162	0.061175	0.066674	0.35887	BDKRB1	ENSP00000216629.6:p.(Arg282Ter)	stop_gained	SNV	rs145322761
	chr17:78049982	["G","T"]	46	0.0219413	99.9781	-0.21981	0.2396	0.35892	TNRC6C	ENSP00000489933.1:p.(Gly517Val)	missense_variant	SNV	rs200769817
	chr3:9943895	["G","A"]	48	0.0228953	99.9771	0.21518	0.23454	0.35892	CRELD1		intron_variant, splice_region_variant	SNV	rs373278542
	chr3:184352815	["G","A"]	333.01	0.158841	99.8412	0.082043	0.089427	0.35892	CLCN2		intron_variant, splice_region_variant	SNV	rs149777473	benign	not provided
	chr12:56349034	["G","A"]	67.003	0.0319595	99.968	-0.17955	0.19572	0.35893	STAT2	ENSP00000315768.4:p.(Pro489Leu)	missense_variant	SNV	rs138681270	uncertain significance	Primary immunodeficiency with post-measles-mumps-rubella vaccine viral infection, not provided
	chr2:61280252	["C","T"]	210.04	0.100186	99.8998	0.10298	0.11225	0.35893	USP34	ENSP00000381577.2:p.(Ala1750Thr)	missense_variant	SNV	rs200063629
	chr20:19685178	["G","A"]	1137	0.542332	99.4577	-0.044607	0.048622	0.35893	SLC24A3	ENSP00000333519.5:p.(Val381Met)	missense_variant	SNV	rs76270899
	chr2:46381721	["G","A"]	58.001	0.0276656	99.9723	0.19607	0.21373	0.35894	EPAS1	ENSP00000263734.3:p.(Gly724Glu)	missense_variant, splice_region_variant	SNV	rs200723248	benign	Erythrocytosis, familial, 4
	chr11:65779198	["C","T"]	133	0.0634391	99.9366	0.12867	0.14026	0.35894	AP5B1	ENSP00000454303.1:p.(Gly432Asp)	missense_variant	SNV	rs377298516
	chr3:14145317	["T","G"]	219.02	0.104469	99.8955	-0.10108	0.11019	0.35894	AC090004.1		NMD_transcript_variant, intron_variant, splice_region_variant	SNV	rs548142411	uncertain significance	Xeroderma pigmentosum, group C
	chr7:44571636	["T","C"]	1085.1	0.517577	99.4824	0.045367	0.049452	0.35894	DDX56	ENSP00000258772.5:p.(Tyr249Cys)	missense_variant	SNV	rs41279639	benign	not provided
	chr19:11487712	["C","T"]	1104	0.526592	99.4734	-0.045014	0.049068	0.35894	AC008481.3		NMD_transcript_variant, intron_variant	SNV	rs140179197
	chr19:11487712	["C","T"]	1104	0.526592	99.4734	-0.045014	0.049068	0.35894	ZNF653	ENSP00000293771.3:p.(Val251Met)	missense_variant	SNV	rs140179197
	chr18:12325294	["G","A"]	85.001	0.0405442	99.9595	0.16197	0.17655	0.35895	TUBB6	ENSP00000318697.4:p.(Val169Ile)	missense_variant	SNV	rs146684823
	chr10:49323821	["G","C"]	241	0.114953	99.885	-0.096472	0.10516	0.35895	C10orf71	ENSP00000363259.3:p.(Ala426Pro)	missense_variant	SNV	rs200715939
	chr20:62882297	["G","A"]	304.01	0.145008	99.855	-0.085339	0.093026	0.35896	DIDO1	ENSP00000266070.4:p.(Pro1220Leu)	missense_variant	SNV	rs6011441
	chr1:89716495	["C","T"]	421	0.200811	99.7992	0.073144	0.079733	0.35896	AC093423.3		NMD_transcript_variant, intron_variant	SNV	rs181234511
	chr2:151870575	["T","C"]	412	0.196518	99.8035	0.073813	0.080464	0.35897	CACNB4	ENSP00000438949.1:p.(Met219Val)	missense_variant	SNV	rs201870832	benign, likely benign	Idiopathic generalized epilepsy, not provided, not specified
	chr2:151870575	["T","C"]	412	0.196518	99.8035	0.073813	0.080464	0.35897	AC068547.1	ENSP00000489697.1:p.(Met185Val)	NMD_transcript_variant, missense_variant	SNV	rs201870832	benign, likely benign	Idiopathic generalized epilepsy, not provided, not specified
	chr7:38869256	["G","A"]	1495.4	0.713284	99.2867	-0.038682	0.042168	0.35897	VPS41		intron_variant, splice_region_variant	SNV	rs117694486
	chr15:89316419	["G","A"]	48.001	0.0228958	99.9771	-0.21532	0.23473	0.35899	FANCI	ENSP00000310842.7:p.(Gly1316Glu)	missense_variant	SNV	rs138461165	likely benign, uncertain significance	Fanconi anemia, not provided
	chr16:67174945	["G","A"]	170	0.0810875	99.9189	0.11375	0.12401	0.35899	NOL3		splice_donor_variant	SNV	rs202019387
	chr22:24321580	["A","T"]	1461	0.696876	99.3031	0.039164	0.042696	0.359	SPECC1L-ADORA2A	ENSP00000351480.2:p.(Leu200Phe)	NMD_transcript_variant, missense_variant	SNV	rs56112030	benign	not provided, not specified
	chr22:24321580	["A","T"]	1461	0.696876	99.3031	0.039164	0.042696	0.359	SPECC1L	ENSP00000393363.1:p.(Leu200Phe)	missense_variant	SNV	rs56112030	benign	not provided, not specified
	chr9:100252936	["G","C"]	50.002	0.0238502	99.9761	-0.2108	0.22981	0.35901	INVS	ENSP00000262457.2:p.(Asp422His)	missense_variant	SNV	rs145243134	uncertain significance	Nephronophthisis
	chr14:20014272	["TCA","T"]	83.002	0.0395907	99.9604	0.16377	0.17854	0.35901	OR4K14	ENSP00000493106.1:p.(Val307AspfsTer10)	frameshift_variant	deletion	rs755283324
	chr3:136260267	["G","A"]	61.12	0.0291534	99.9708	0.19085	0.20807	0.35902	PCCB	ENSP00000419129.1:p.(Arg126Gln)	missense_variant	SNV	rs755608819
	chr15:48425476	["T","C"]	71.001	0.0338664	99.9661	-0.17714	0.19312	0.35902	FBN1	ENSP00000325527.5:p.(Asn2449Ser)	missense_variant	SNV	rs146166400	likely benign, uncertain significance	Familial thoracic aortic aneurysm and aortic dissection, Familial thoracic aortic aneurysm and aortic dissection, Marfan syndrome, Marfan syndrome, not provided, not specified
	chr5:181125222	["A","G"]	123	0.0586692	99.9413	-0.13362	0.14568	0.35902	OR2V1	ENSP00000492946.1:p.(Leu28Pro)	missense_variant	SNV	rs574939874
	chr2:178730228	["G","A"]	73.001	0.0348204	99.9652	-0.17464	0.1904	0.35903	TTN	ENSP00000467141.1:p.(Arg6058Cys)	missense_variant	SNV	rs189127014	likely benign, uncertain significance	Autosomal recessive limb-girdle muscular dystrophy type 2J, Dilated cardiomyopathy 1G, not provided, not specified
	chr22:43221223	["C","T"]	106.18	0.0506463	99.9494	0.14502	0.15811	0.35903	SCUBE1	ENSP00000354080.3:p.(Arg500Gln)	missense_variant	SNV	rs150431448
	chr18:8718626	["G","A"]	50	0.0238493	99.9762	-0.2108	0.22984	0.35904	MTCL1	ENSP00000305027.11:p.(Arg419Gln)	missense_variant	SNV	rs139379863
	chr17:39109396	["C","T"]	66.001	0.0314815	99.9685	-0.18353	0.2001	0.35904	PLXDC1		intron_variant, splice_region_variant	SNV	rs375841198
	chr1:29216070	["G","A"]	55.001	0.0262347	99.9738	-0.20097	0.21912	0.35905	MECR	ENSP00000263702.6:p.(Ala114Val)	missense_variant	SNV	rs138259600	uncertain significance	not provided
	chr6:18138970	["G","A"]	102	0.0486525	99.9513	-0.14782	0.16116	0.35905	TPMT	ENSP00000312304.4:p.(Arg163Cys)	missense_variant	SNV	rs112339338
	chr16:11424182	["C","T"]	89.001	0.0424522	99.9575	-0.15819	0.17248	0.35906	AC099489.1	ENSP00000470478.2:p.(Arg1989His)	missense_variant	SNV	rs190144522
	chr6:33073569	["A","G"]	817.09	0.38974	99.6103	-0.052609	0.057361	0.35906	HLA-DPA1	ENSP00000393566.1:p.?	start_lost	SNV	rs141591050
	chr1:939293	["G","A"]	43.001	0.0205109	99.9795	-0.2275	0.24806	0.35907	SAMD11	ENSP00000482138.1:p.(Arg181Gln)	missense_variant	SNV	rs112419559	uncertain significance	not provided
	chr5:1344733	["A","G"]	80.019	0.0381679	99.9618	-0.16668	0.18174	0.35908	CLPTM1L	ENSP00000313854.5:p.(Ser37Pro)	missense_variant	SNV	rs140467714
	chr19:36008219	["C","T"]	98.007	0.0467479	99.9533	0.15086	0.16449	0.35908	SYNE4	ENSP00000316130.3:p.(Glu93Lys)	missense_variant, splice_region_variant	SNV	rs145204031	likely benign, uncertain significance	not provided
	chr1:162376769	["T","C"]	36.002	0.0171724	99.9828	-0.24858	0.27105	0.35909	SPATA46	ENSP00000356912.4:p.(Ser8Gly)	missense_variant	SNV	rs201637836
	chr16:3090631	["G","T"]	44	0.0209874	99.979	0.22475	0.24506	0.35909	ZSCAN10	ENSP00000458879.2:p.(Thr268Asn)	missense_variant	SNV	rs111643637
	chr19:7380934	["G","A"]	913.17	0.435569	99.5644	0.049363	0.053824	0.35909	AC119396.1	ENSP00000458866.1:p.(Cys221Tyr)	missense_variant	SNV	rs536249774
	chr4:127706829	["T","C"]	270.01	0.128791	99.8712	-0.091215	0.099462	0.3591	INTU	ENSP00000334003.5:p.(Cys711Arg)	missense_variant	SNV	rs143338739
	chr19:17778145	["A","G"]	575.03	0.274281	99.7257	-0.062286	0.067916	0.3591	FCHO1	ENSP00000470568.1:p.(Glu430Gly)	missense_variant	SNV	rs146717245	likely benign	not provided
	chr18:22415743	["G","T"]	141.01	0.0672597	99.9327	-0.12587	0.13726	0.35911	CTAGE1	ENSP00000375220.2:p.(Pro690Gln)	missense_variant	SNV	rs193288240
	chr3:193659547	["C","T"]	55.003	0.0262356	99.9738	-0.20097	0.21914	0.35912	OPA1	ENSP00000355324.2:p.(Arg836Trp)	missense_variant	SNV	rs190235251	likely benign, uncertain significance	Autosomal dominant optic atrophy classic form, not provided
	chr15:48755935	["G","C"]	305.01	0.145485	99.8545	0.085228	0.092937	0.35912	CEP152	ENSP00000370337.2:p.(Leu1105Val)	missense_variant	SNV	rs74553953	benign, likely benign, uncertain significance	Microcephaly 9, primary, autosomal recessive, Seckel syndrome 5, not provided, not specified
	chr7:20141151	["C","T"]	36.003	0.0171729	99.9828	-0.24854	0.27103	0.35913	MACC1	ENSP00000383185.3:p.(Trp785Ter)	stop_gained	SNV	rs201028666
	chr19:7611689	["G","A"]	26	0.0124016	99.9876	0.29233	0.31881	0.35917	CAMSAP3	ENSP00000416797.1:p.(Arg426His)	missense_variant, splice_region_variant	SNV	rs200396606
	chr6:84171619	["C","T"]	221.08	0.105452	99.8945	-0.1007	0.10981	0.35917	CEP162	ENSP00000385215.3:p.(Val756Ile)	missense_variant	SNV	rs143237686
	chr11:47499455	["G","A"]	515.02	0.245657	99.7543	-0.065829	0.071791	0.35917	CELF1	ENST00000531165.5:c.69C>T(p.(Pro23=))	splice_region_variant, synonymous_variant	SNV	rs369642872
	chr1:36307814	["C","T"]	33	0.0157405	99.9843	-0.25949	0.28301	0.35919	SH3D21	ENSP00000403476.2:p.(Arg161Trp)	missense_variant	SNV	rs115684297
	chr1:85868789	["C","A"]	46.001	0.0219418	99.9781	-0.2197	0.2396	0.35919	COL24A1	ENSP00000359603.2:p.(Gly1062Val)	missense_variant	SNV	rs200013419
	chr1:183648770	["T","C"]	63.002	0.030051	99.9699	0.18775	0.20476	0.35919	APOBEC4	ENSP00000310622.4:p.(Ile4Met)	missense_variant	SNV	rs141035551
	chr1:1333950	["G","GGCTGGTGGTGCTGCTGGCCAT"]	352.01	0.167904	99.8321	0.079986	0.087235	0.35919	TAS1R3	ENSP00000344411.5:p.(Val685_Val691dup)	inframe_insertion	insertion	rs769240866
	chr5:32089725	["G","A"]	44	0.0209874	99.979	0.22478	0.24515	0.3592	PDZD2	ENSP00000402033.1:p.(Val2093Met)	missense_variant	SNV	rs138288252
	chr16:4783668	["C","T"]	55.001	0.0262347	99.9738	0.20114	0.21938	0.3592	45547	ENSP00000268231.7:p.(Arg204Gln)	missense_variant	SNV	rs140969211
	chr5:150896215	["T","C"]	41.015	0.0195636	99.9804	0.23273	0.25383	0.35922	ZNF300	ENSP00000397178.2:p.(Ile358Val)	missense_variant	SNV	rs199921485
	chr4:75974072	["T","C"]	60.011	0.0286244	99.9714	0.19236	0.2098	0.35922	SDAD1		intron_variant, splice_region_variant	SNV	rs200260401
	chr5:157787812	["A","G"]	214	0.102075	99.8979	-0.10196	0.11121	0.35923	CLINT1	ENSP00000429824.1:p.(Met589Thr)	missense_variant	SNV	rs185181472
	chr1:26280758	["TC","T"]	686.2	0.327307	99.6727	0.057205	0.062394	0.35923	SH3BGRL3		intron_variant, splice_region_variant	deletion	rs149754315
	chr13:102750197	["A","G"]	56.002	0.0267121	99.9733	-0.1991	0.21716	0.35924	CCDC168	ENSP00000320232.3:p.(Leu167Ser)	missense_variant	SNV	rs373598808
	chr17:44398920	["C","T"]	269.01	0.128314	99.8717	-0.090911	0.099159	0.35924	GPATCH8	ENSP00000467556.1:p.(Gly1053Ser)	missense_variant	SNV	rs61739492
	chr6:158986418	["C","T"]	101	0.0481755	99.9518	-0.14876	0.16226	0.35925	RSPH3	ENSP00000252655.1:p.(Gly212Arg)	missense_variant	SNV	rs199716916	benign	Primary ciliary dyskinesia 32, not provided
	chr6:125082926	["A","G"]	133.01	0.0634438	99.9366	0.12923	0.14096	0.35925	RNF217	ENSP00000428698.2:p.(Met540Val)	missense_variant	SNV	rs138988779
	chr14:77114739	["A","G"]	151.02	0.0720343	99.928	0.12131	0.13232	0.35925	AC007375.2		NMD_transcript_variant, intron_variant	SNV	rs148508483
	chr8:143589286	["C","T"]	392.01	0.186983	99.813	0.075405	0.082249	0.35925	EEF1D	ENSP00000434070.1:p.(Gly316Ser)	missense_variant	SNV	rs77499941
	chr6:136383709	["G","C"]	58.001	0.0276656	99.9723	0.19562	0.21338	0.35926	MAP7	ENSP00000482335.1:p.(Ser222Cys)	missense_variant	SNV	rs144054836
	chr15:41990190	["C","T"]	125	0.0596232	99.9404	0.13386	0.14601	0.35926	PLA2G4E	ENSP00000382434.3:p.(Gly506Ser)	missense_variant	SNV	rs200266741
	chr7:77794133	["G","A"]	233.01	0.111142	99.8889	-0.09772	0.10659	0.35926	TMEM60	ENSP00000257663.3:p.(Leu81Phe)	missense_variant	SNV	rs147234134
	chr2:178665746	["A","G"]	44.005	0.0209897	99.979	0.22466	0.24506	0.35927	TTN	ENSP00000467141.1:p.(Met11974Thr)	missense_variant	SNV	rs535815566
	chr12:132013036	["G","A"]	795.01	0.379208	99.6208	-0.052932	0.057738	0.35927	EP400	ENSP00000374212.2:p.(Val1157Ile)	missense_variant	SNV	rs117348148	likely benign	not provided
	chr2:120989262	["C","G"]	59	0.0281421	99.9719	-0.19414	0.21177	0.35928	GLI2	ENSP00000390436.1:p.(Asn1116Lys)	missense_variant	SNV	rs368638181	uncertain significance	Seizure
	chr4:151638721	["A","T"]	131.01	0.0624899	99.9375	-0.12927	0.14101	0.35928	FAM160A1	ENSP00000413196.1:p.(Leu397Phe)	missense_variant	SNV	rs185879278
	chr7:127582490	["G","A"]	488	0.232769	99.7672	-0.06798	0.074153	0.35928	GCC1	ENSP00000318821.2:p.(Arg618Cys)	missense_variant	SNV	rs34883586
	chr9:98213157	["G","A"]	620.01	0.295736	99.7043	0.060475	0.065968	0.35928	TBC1D2	ENSP00000481721.1:p.(Thr479Ile)	missense_variant	SNV	rs140641983
	chr8:144472861	["C","A"]	49.001	0.0233728	99.9766	0.21299	0.23234	0.35929	KIFC2	ENSP00000301332.2:p.(Pro643Gln)	missense_variant	SNV	rs138388715
	chr17:17206331	["T","G"]	270.11	0.128839	99.8712	0.09045	0.098666	0.35929	AC055811.2		NMD_transcript_variant, intron_variant	SNV	rs368796803
	chr8:43027626	["G","A"]	520.02	0.248042	99.752	-0.065784	0.07176	0.35929	AC110275.1		NMD_transcript_variant, intron_variant	SNV	rs372024794
	chr11:4769334	["C","T"]	667.01	0.318154	99.6818	0.058173	0.063458	0.35929	OR51F1	ENSP00000369744.1:p.(Arg202Gln)	missense_variant	SNV	rs16938368
	chr3:98130848	["TG","T"]	41.005	0.0195588	99.9804	0.23269	0.25384	0.3593	OR5H1		5_prime_UTR_variant, splice_region_variant	deletion	rs761903652
	chr2:73291500	["C","G"]	156	0.0744097	99.9256	0.11935	0.1302	0.3593	EGR4	ENSP00000445626.1:p.(Gly576Ala)	missense_variant	SNV	rs148409394
	chr5:140367883	["A","G"]	338.01	0.161226	99.8388	0.081171	0.088548	0.35931	SLC4A9	ENSP00000427661.1:p.(Asn804Ser)	missense_variant	SNV	rs36008662
	chr15:41502852	["G","A"]	43.001	0.0205109	99.9795	-0.22737	0.24804	0.35932	ITPKA	ENSP00000260386.5:p.(Arg392Lys)	missense_variant	SNV	rs201490754
	chr1:155438895	["T","A"]	125.01	0.059628	99.9404	-0.1333	0.14542	0.35932	ASH1L	ENSP00000357330.3:p.(Ser1754Cys)	missense_variant	SNV	rs150285216
	chr4:153591177	["G","A"]	47.003	0.0224197	99.9776	0.21738	0.23715	0.35933	TMEM131L	ENSP00000386787.3:p.(Ala599Thr)	missense_variant	SNV	rs148691214
	chr3:184164925	["C","T"]	62	0.0295731	99.9704	0.18936	0.20657	0.35933	DVL3	ENSP00000316054.3:p.(Thr198Ile)	missense_variant	SNV	rs151229784	likely benign	not provided
	chr3:184711124	["T","C"]	238.02	0.113532	99.8865	0.096983	0.1058	0.35933	MAGEF1	ENSP00000315064.3:p.(Asn233Ser)	missense_variant	SNV	rs148701170
	chr16:50707880	["C","T"]	592	0.282375	99.7176	0.061305	0.06688	0.35933	NOD2	ENSP00000300589.2:p.(Thr189Met)	missense_variant	SNV	rs61755182	benign, likely benign, uncertain significance	Blau syndrome, Blau syndrome, Inflammatory bowel disease 1, Inflammatory bowel disease 1, not provided
	chr17:30456328	["A","T"]	777.01	0.370622	99.6294	-0.053359	0.058211	0.35933	CPD	ENSP00000225719.4:p.(Gln1137Leu)	missense_variant	SNV	rs145126411
	chr7:149721499	["A","G"]	2156	1.02838	98.9716	-0.032193	0.03512	0.35933	KRBA1	ENSP00000418647.3:p.(Thr178Ala)	missense_variant	SNV	rs201374780
	chr12:123748616	["C","T"]	71.003	0.0338674	99.9661	0.1768	0.19288	0.35934	ATP6V0A2	ENSP00000332247.2:p.(Pro589Leu)	missense_variant	SNV	rs149700024	uncertain significance	ALG9 congenital disorder of glycosylation, Cutis laxa with osteodystrophy, not provided, not specified
	chr3:186640645	["TGA","T"]	207.01	0.0987408	99.9013	-0.10363	0.11306	0.35934	FETUB	ENSP00000404288.1:p.(Arg63ThrfsTer29)	frameshift_variant	deletion	rs544439289
	chr15:65913752	["C","T"]	253.01	0.120682	99.8793	0.093752	0.10228	0.35934	MEGF11	ENSP00000378976.2:p.(Asp899Asn)	missense_variant	SNV	rs143461663
	chr10:7563247	["C","G"]	37	0.0176485	99.9824	-0.24484	0.26712	0.35935	ITIH5	ENSP00000380333.3:p.(Val889Leu)	missense_variant	SNV	rs769874866
	chr17:73201325	["A","T"]	90.002	0.0429296	99.9571	0.15729	0.1716	0.35935	COG1	ENSP00000299886.4:p.(Ser500Cys)	missense_variant	SNV	rs143051453	uncertain significance	COG1 congenital disorder of glycosylation
	chr19:36183583	["T","G"]	170	0.0810875	99.9189	-0.11326	0.12356	0.35935	ZNF565	ENSP00000347234.5:p.(Gln168Pro)	missense_variant	SNV	rs138771189
	chr17:63824712	["G","A"]	91.001	0.0434062	99.9566	-0.15618	0.17039	0.35936	FTSJ3	ENSP00000396673.2:p.(Ala281Val)	missense_variant	SNV	rs182489624
	chr22:25672330	["G","A"]	251.02	0.119733	99.8803	0.094138	0.10271	0.35936	GRK3	ENSP00000317578.4:p.(Val180Ile)	missense_variant	SNV	rs73167000
	chr2:44317718	["G","C"]	275.12	0.131228	99.8688	0.089962	0.098149	0.35936	PREPL		NMD_transcript_variant, intron_variant	SNV	rs192614061
	chr11:85635780	["T","TATCATACCGTTCCACTGCCACCAAAAGGAAGGGTTTTAATCCATTGGATGACGCTTTGTCAAACACA"]	43.04	0.0205295	99.9795	0.22728	0.24797	0.35937	TMEM126B		intron_variant, splice_region_variant	insertion	rs773685553
	chr1:177961732	["T","C"]	522.02	0.248996	99.751	-0.06539	0.071342	0.35937	SEC16B	ENST00000308284.10:c.645A>G(p.(Pro215=))	splice_region_variant, synonymous_variant	SNV	rs17850449
	chr7:44517294	["C","T"]	972.04	0.463649	99.5364	0.048144	0.052528	0.35939	NPC1L1	ENSP00000289547.4:p.(Arg1094Gln)	missense_variant	SNV	rs115395682	benign	not provided
	chr13:24690623	["C","T"]	47.006	0.0224212	99.9776	0.21724	0.23703	0.3594	ATP12A	ENSP00000218548.6:p.(Thr234Met)	missense_variant	SNV	rs140525021
	chr11:34456207	["G","T"]	464.03	0.221336	99.7787	-0.069338	0.075654	0.3594	CAT		intron_variant, splice_region_variant	SNV	rs147912187	benign, uncertain significance	Acatalasia, not provided
	chr17:63999058	["C","A"]	40.001	0.0190799	99.9809	0.23547	0.25693	0.35942	PRR29	ENSP00000396936.3:p.(Ala76Asp)	missense_variant	SNV	rs772201921
	chr2:21006807	["G","C"]	388	0.18507	99.8149	-0.076028	0.082957	0.35942	APOB	ENSP00000233242.1:p.(Ala3354Gly)	missense_variant	SNV	rs61742331	benign, likely benign, uncertain significance	Familial hypercholesterolemia, Familial hypobetalipoproteinemia 1, Hypercholesterolemia, autosomal dominant, type B, Hypercholesterolemia, familial, 1, not provided, not specified
	chr19:15949777	["C","T"]	49.002	0.0233732	99.9766	-0.21276	0.23216	0.35944	OR10H4	ENSP00000318834.1:p.(Ala257Val)	missense_variant	SNV	rs202231700
	chr16:281851	["G","A"]	59.001	0.0281426	99.9719	0.19419	0.2119	0.35944	ARHGDIG	ENSP00000219409.3:p.(Arg60Gln)	missense_variant	SNV	rs201597842
	chr9:34256237	["C","T"]	40.001	0.0190799	99.9809	-0.23544	0.25691	0.35945	KIF24	ENSP00000384433.1:p.(Gly1124Ser)	missense_variant	SNV	rs145898456
	chr1:244572510	["T","C"]	43.002	0.0205113	99.9795	-0.22726	0.24799	0.35946	CATSPERE	ENSP00000355492.4:p.(Ile563Thr)	missense_variant	SNV	rs138980646
	chr4:2744463	["C","T"]	109	0.0519914	99.948	-0.14292	0.15596	0.35946	TNIP2	ENSP00000321203.7:p.(Arg317Gln)	missense_variant	SNV	rs147785745
	chr19:40326357	["A","G"]	65.002	0.031005	99.969	-0.18472	0.20158	0.35947	C19orf47	ENSP00000463159.1:p.(Leu227Pro)	missense_variant	SNV	rs200894308
	chr16:29403754	["G","C"]	786.04	0.37493	99.6251	0.053001	0.057839	0.35948	NPIPB11	ENSP00000430853.1:p.(Gln17Glu)	missense_variant	SNV	rs200632947
	chr16:24820190	["C","A"]	70.002	0.0333899	99.9666	-0.17804	0.19429	0.3595	TNRC6A	ENSP00000379144.3:p.(Thr1711Asn)	missense_variant	SNV	rs145287430
	chr11:10564312	["G","C"]	188	0.0896733	99.9103	-0.10954	0.11955	0.3595	LYVE1	ENSP00000256178.3:p.(Gln50Glu)	missense_variant	SNV	rs146540416
	chr13:95894626	["G","A"]	239.01	0.114004	99.886	-0.096454	0.10526	0.3595	UGGT2	ENSP00000365938.3:p.(Leu931Phe)	missense_variant	SNV	rs137916941
	chr4:186707187	["G","A"]	323.01	0.154071	99.8459	0.082985	0.090563	0.3595	FAT1	ENSP00000479573.1:p.(Arg881Cys)	missense_variant	SNV	rs201450896	likely benign	not provided
	chr1:145872143	["C","T"]	418	0.19938	99.8006	-0.072657	0.079295	0.35952	ANKRD35	ENSP00000347802.4:p.(Glu876Lys)	missense_variant	SNV	rs201768048
	chr12:55452341	["T","C"]	521.02	0.248519	99.7515	-0.065298	0.071264	0.35952	OR6C2	ENSP00000493456.1:p.(Ile43Thr)	missense_variant	SNV	rs145941340
	chr9:127745004	["C","T"]	585.01	0.279041	99.721	-0.061552	0.067177	0.35953	SH2D3C	ENSP00000317817.8:p.(Gly454Arg)	missense_variant	SNV	rs2233510
	chr9:117712651	["A","G"]	24.001	0.0114481	99.9886	-0.30399	0.33178	0.35954	TLR4	ENSP00000363089.5:p.(Thr175Ala)	missense_variant	SNV	rs16906079
	chr21:44646969	["C","A"]	92.07	0.0439161	99.9561	0.15552	0.16973	0.35954	KRTAP10-11	ENSP00000334197.8:p.(Gln171Lys)	missense_variant	SNV	rs200485359
	chr1:215743258	["C","T"]	151.11	0.0720773	99.9279	0.1207	0.13173	0.35954	USH2A	ENSP00000305941.3:p.(Val3823Ile)	missense_variant	SNV	rs142481947	likely benign, uncertain significance	Retinal dystrophy, Usher syndrome type 2A, not provided, not specified
	chr5:170909718	["A","T"]	796.39	0.379866	99.6201	-0.053246	0.058113	0.35954	RANBP17	ENSP00000427975.1:p.(Thr183Ser)	missense_variant	SNV	rs148659070
	chr2:73079819	["G","C"]	831.02	0.396384	99.6036	-0.052084	0.056846	0.35954	RAB11FIP5	ENSP00000489752.1:p.(Ser1138Cys)	missense_variant	SNV	rs111896251
	chr11:72578890	["C","G"]	70	0.033389	99.9666	0.17844	0.19475	0.35955	PDE2A		intron_variant, splice_region_variant	SNV	rs369099450
	chr1:119507587	["G","C"]	121	0.0577152	99.9423	-0.13552	0.14792	0.35955	HSD3B1	ENSP00000358421.3:p.(Lys37Asn)	missense_variant	SNV	rs144261994
	chr19:7541625	["C","T"]	243	0.115907	99.8841	-0.095949	0.10472	0.35955	PNPLA6	ENSP00000407509.2:p.(Pro379Leu)	missense_variant	SNV	rs200897068	likely benign, uncertain significance	Hereditary spastic paraplegia 39, not provided
	chr14:35123931	["C","T"]	282	0.13451	99.8655	-0.088777	0.096895	0.35955	AL121594.3	ENSP00000454657.1:p.(Ala229Val)	NMD_transcript_variant, missense_variant	SNV	rs45626032
	chr14:35123931	["C","T"]	282	0.13451	99.8655	-0.088777	0.096895	0.35955	KIAA0391	ENSP00000440915.2:p.(Ala229Val)	missense_variant	SNV	rs45626032
	chr17:3937503	["G","T"]	311	0.148342	99.8517	0.084543	0.092276	0.35956	ATP2A3	ENSP00000353072.3:p.(Ala745Asp)	missense_variant	SNV	rs140980200
	chr7:108106530	["G","T"]	129.01	0.0615359	99.9385	0.1314	0.14342	0.35957	LAMB4	ENSP00000205386.4:p.(Pro212Thr)	missense_variant	SNV	rs141244006
	chr16:3590663	["C","T"]	135	0.064393	99.9356	0.12824	0.13998	0.35957	SLX4	ENSP00000294008.3:p.(Gly992Glu)	missense_variant	SNV	rs139287784	benign, likely benign, uncertain significance	Fanconi anemia, Fanconi anemia complementation group P, not provided, not specified
	chr19:17285741	["G","A"]	309	0.147389	99.8526	0.084797	0.092553	0.35957	ANKLE1	ENSP00000377971.4:p.(Val587Ile)	missense_variant	SNV	rs148174459
	chr12:10939071	["C","T"]	34	0.0162175	99.9838	-0.25563	0.27902	0.35958	AC018630.6		NMD_transcript_variant, intron_variant	SNV	rs376994578
	chr12:10939071	["C","T"]	34	0.0162175	99.9838	-0.25563	0.27902	0.35958	TAS2R14	ENSP00000441949.1:p.(Arg46Gln)	missense_variant	SNV	rs376994578
	chr22:43540123	["T","G"]	36	0.0171715	99.9828	0.2483	0.27102	0.35959	EFCAB6		intron_variant, splice_region_variant	SNV	rs372744887
	chr5:151467708	["T","C"]	99.01	0.0472263	99.9528	-0.14965	0.16335	0.35959	SLC36A1	ENSP00000428140.1:p.(Val169Ala)	missense_variant, splice_region_variant	SNV	rs149813162
	chr1:160190881	["G","A"]	376.01	0.179351	99.8206	0.077128	0.084187	0.35959	CASQ1	ENSP00000357057.3:p.(Asp44Asn)	missense_variant	SNV	rs140253806	benign	not provided
	chr16:21122018	["G","A"]	1141	0.54424	99.4558	-0.044191	0.048236	0.35959	DNAH3	ENSP00000261383.3:p.(Ser504Phe)	missense_variant	SNV	rs140516491
	chr17:74842968	["G","C"]	208.44	0.0994228	99.9006	-0.1033	0.11276	0.3596	GRIN2C	ENSP00000293190.5:p.(Pro1057Ala)	missense_variant	SNV	rs540947885
	chr19:49888530	["CG","C"]	58.127	0.0277257	99.9723	-0.19546	0.21336	0.35961	TBC1D17	ENSP00000221543.4:p.(Thr620ProfsTer42)	frameshift_variant	deletion
	chr9:6588403	["C","T"]	759.04	0.362051	99.6379	0.053993	0.058937	0.35961	GLDC	ENSP00000370737.3:p.(Ala569Thr)	missense_variant, splice_region_variant	SNV	rs151268759	benign, likely benign, likely pathogenic	Non-ketotic hyperglycinemia, not provided
	chr8:143296562	["A","G"]	48.079	0.022933	99.9771	-0.21487	0.23455	0.35962	ZNF696	ENSP00000328515.3:p.(Gln296Arg)	missense_variant	SNV	rs547770903
	chr16:24949482	["A","C"]	51.002	0.0243272	99.9757	-0.20846	0.22756	0.35962	ARHGAP17	ENSP00000289968.6:p.(Val350Gly)	missense_variant, splice_region_variant	SNV	rs139629277
	chr1:1180084	["T","C"]	66.002	0.031482	99.9685	0.18326	0.20005	0.35963	TTLL10	ENSP00000368592.1:p.(Cys84Arg)	missense_variant	SNV	rs147884723
	chr11:124875220	["G","A"]	68.001	0.0324355	99.9676	0.18069	0.19725	0.35963	ROBO3	ENSP00000380903.1:p.(Ser728Asn)	missense_variant	SNV	rs189303564	uncertain significance	Gaze palsy, familial horizontal, with progressive scoliosis 1
	chr16:31381798	["C","T"]	133	0.0634391	99.9366	-0.1283	0.14006	0.35963	ITGAX		intron_variant, splice_region_variant	SNV	rs112723689
	chr16:70142351	["G","A"]	141.01	0.0672597	99.9327	-0.12572	0.13723	0.35963	PDPR	ENSP00000288050.4:p.(Gly478Glu)	missense_variant	SNV	rs200821119
	chr3:114299591	["C","G"]	320	0.152635	99.8474	0.083351	0.09099	0.35964	TIGIT		intron_variant, splice_region_variant	SNV	rs201882472
	chr1:225147097	["T","A"]	352.04	0.167918	99.8321	-0.079731	0.087037	0.35964	DNAH14		intron_variant, splice_region_variant	SNV	rs199878587
	chr19:55910683	["G","A"]	353.01	0.168381	99.8316	0.079153	0.086406	0.35964	NLRP13	ENSP00000343891.3:p.(Thr721Met)	missense_variant	SNV	rs142963587
	chr3:113658854	["A","C"]	1245.1	0.593895	99.4061	0.042824	0.046749	0.35965	USF3	ENSP00000320794.4:p.(Val943Gly)	missense_variant	SNV	rs6770105
	chr7:142773982	["C","G"]	72.002	0.0343439	99.9657	-0.17548	0.19157	0.35966	PRSS2	ENSP00000488437.1:p.(Ala187Gly)	missense_variant	SNV	rs551438966
	chr17:50149278	["C","G"]	81.004	0.0386377	99.9614	-0.16571	0.1809	0.35966	PPP1R9B	ENSP00000478767.1:p.(Glu412Asp)	missense_variant	SNV	rs184451829
	chr16:24791553	["C","G"]	250.01	0.119251	99.8807	-0.094247	0.10289	0.35967	TNRC6A	ENSP00000379144.3:p.(Leu971Val)	missense_variant	SNV	rs138599102
	chr17:28592876	["C","T"]	1141	0.54424	99.4558	0.044117	0.048163	0.35967	SPAG5	ENSP00000323300.5:p.(Gly123Asp)	missense_variant	SNV	rs34977204	likely benign	not provided
	chr17:38962970	["C","T"]	48.003	0.0228967	99.9771	0.21484	0.23454	0.35968	FBXO47	ENSP00000367319.2:p.(Arg19His)	missense_variant	SNV	rs200628064
	chr5:131954178	["A","G"]	162	0.0772716	99.9227	0.11704	0.12778	0.35968	AC026398.1		NMD_transcript_variant, intron_variant	SNV	rs188715193
	chr8:141431014	["C","A"]	96.002	0.0457916	99.9542	0.15207	0.16603	0.3597	PTP4A3	ENSP00000428976.1:p.(His164Gln)	missense_variant	SNV	rs146888819
	chr11:73365696	["G","A"]	608	0.290007	99.71	0.060086	0.0656	0.3597	ARHGEF17	ENSP00000263674.3:p.(Arg1915Gln)	missense_variant	SNV	rs143630526
	chr2:127873991	["C","G"]	2064	0.984498	99.0155	-0.032834	0.035847	0.3597	AMMECR1L	ENSP00000272647.5:p.(Ala82Pro)	missense_variant	SNV	rs146751577	benign	not provided
	chr9:17457552	["G","A"]	60.01	0.0286239	99.9714	-0.19214	0.20978	0.35972	CNTLN	ENSP00000370021.3:p.(Arg1048Gln)	missense_variant	SNV	rs200594824
	chr10:86926387	["G","A"]	83.012	0.0395955	99.9604	0.16339	0.17841	0.35975	BMPR1A		NMD_transcript_variant, intron_variant	SNV	rs180923288
	chr19:39269972	["C","T"]	98.004	0.0467465	99.9533	-0.1504	0.16422	0.35976	IFNL2	ENSP00000333639.4:p.(Arg188Ter)	stop_gained	SNV	rs200581777
	chr1:28738253	["C","T"]	121.02	0.0577248	99.9423	0.13534	0.14778	0.35976	YTHDF2		intron_variant, splice_region_variant	SNV	rs542267235
	chr8:39585308	["C","T"]	225	0.107322	99.8927	0.098874	0.10796	0.35976	ADAM18	ENSP00000265707.5:p.(Pro30Ser)	missense_variant	SNV	rs150907859
	chr4:272018	["C","A"]	379.04	0.180797	99.8192	0.076588	0.083628	0.35976	ZNF732	ENSP00000415774.1:p.(Cys280Phe)	missense_variant	SNV	rs141070128
	chr19:56818647	["T","C"]	391.07	0.186535	99.8135	0.075416	0.082347	0.35976	PEG3	ENSP00000326581.7:p.(Asn242Ser)	missense_variant	SNV	rs138418082
	chr19:56818647	["T","C"]	391.07	0.186535	99.8135	0.075416	0.082347	0.35976	ZIM2	ENSP00000486502.1:p.(Asn117Ser)	missense_variant	SNV	rs138418082
	chr4:186601353	["C","G"]	82.004	0.0391147	99.9609	-0.16437	0.17948	0.35977	FAT1	ENSP00000479573.1:p.(Glu3854Asp)	missense_variant	SNV	rs202035728
	chr11:1031874	["C","T"]	210	0.100167	99.8998	0.1028	0.11226	0.35977	MUC6	ENSP00000406861.2:p.(Val99Met)	missense_variant	SNV	rs199597560
	chr3:38275405	["G","A"]	39	0.0186024	99.9814	0.23828	0.26019	0.35978	SLC22A13	ENSP00000310241.3:p.(Arg281His)	missense_variant	SNV	rs148773649
	chr11:125950070	["T","C"]	73.031	0.0348347	99.9652	0.17443	0.19047	0.35978	VSIG10L2	ENSP00000491467.1:p.(Phe256Leu)	missense_variant	SNV	rs983474856
	chr3:58863753	["C","G"]	49.001	0.0233728	99.9766	0.21258	0.23214	0.35979	C3orf67	ENSP00000417122.1:p.(Gln341His)	missense_variant	SNV	rs147935364
	chr1:108467495	["C","CTGGA"]	80.682	0.0384841	99.9615	0.16435	0.17948	0.3598	NBPF6	ENSP00000359057.3:p.(Glu599AspfsTer4)	frameshift_variant	insertion	rs750232834
	chr17:41906522	["G","A"]	84.002	0.0400677	99.9599	0.1624	0.17734	0.3598	ACLY		intron_variant, splice_region_variant	SNV	rs112635514
	chr7:64991268	["T","C"]	98.004	0.0467465	99.9533	-0.15037	0.16421	0.3598	ERV3-1	ENSP00000391594.1:p.(Ile587Val)	missense_variant	SNV	rs201452191
	chr1:92695341	["G","C"]	110	0.0524684	99.9475	-0.1422	0.15529	0.35981	EVI5	ENSP00000440826.2:p.(Ala337Gly)	missense_variant	SNV	rs115939164
	chr2:127050470	["T","C"]	1932.4	0.921727	99.0783	-0.033966	0.037091	0.35981	BIN1	ENSP00000316779.5:p.(Lys542Arg)	missense_variant	SNV	rs138047593	benign, uncertain significance	Myopathy, centronuclear, 2, not specified
	chr5:72232445	["T","G"]	129.01	0.0615359	99.9385	0.1311	0.14317	0.35982	MRPS27	ENSP00000426941.1:p.(Ser211Arg)	missense_variant, splice_region_variant	SNV	rs11557155
	chr19:49423273	["C","G"]	726.14	0.346358	99.6536	0.055442	0.060545	0.35982	PTH2	ENSP00000270631.1:p.(Val23Leu)	missense_variant	SNV	rs112077618
	chr18:48040670	["T","A"]	43.044	0.0205314	99.9795	-0.22694	0.24783	0.35983	ZBTB7C	ENSP00000467877.1:p.(Glu146Asp)	missense_variant	SNV	rs149644925
	chr13:98176807	["C","T"]	75	0.0357739	99.9642	0.17185	0.18767	0.35983	RNF113B	ENSP00000267291.6:p.(Asp144Asn)	missense_variant	SNV	rs143204738
	chr20:49539654	["G","A"]	96	0.0457906	99.9542	0.15063	0.1645	0.35983	PTGIS	ENSP00000244043.3:p.(Arg197Cys)	missense_variant	SNV	rs139965033
	chr3:53292307	["G","A"]	140	0.066778	99.9332	0.12603	0.13763	0.35983	DCP1A	ENSP00000476386.1:p.(Thr382Met)	missense_variant	SNV	rs200543667
	chr8:143717733	["G","A"]	850.01	0.405442	99.5946	0.051239	0.055957	0.35983	MAPK15	ENSP00000337691.4:p.(Gly36Ser)	missense_variant	SNV	rs45495391
	chr10:94306586	["G","A"]	183	0.0872883	99.9127	0.11035	0.12051	0.35984	PLCE1	ENSP00000360431.2:p.(Val1928Ile)	missense_variant	SNV	rs202171627	uncertain significance	Nephrotic syndrome, type 3, not provided
	chr6:31659161	["G","A"]	186	0.0887193	99.9113	-0.10889	0.11892	0.35984	C6orf47	ENSP00000365076.1:p.(Arg263Trp)	missense_variant	SNV	rs114079572
	chr11:124619432	["T","A"]	1013.2	0.483282	99.5167	-0.04728	0.051634	0.35984	PANX3	ENSP00000284288.2:p.(Tyr226Asn)	missense_variant	SNV	rs35607342
	chr12:27710926	["C","T"]	205	0.097782	99.9022	0.10449	0.11412	0.35985	MRPS35	ENSP00000081029.3:p.(Ser28Leu)	missense_variant	SNV	rs140355712	benign	not provided
	chr19:7900633	["TG","T"]	94	0.0448366	99.9552	-0.15351	0.16765	0.35986	LRRC8E	ENSP00000479953.1:p.(Ala705ProfsTer30)	frameshift_variant	deletion	rs756053109
	chr12:55707544	["C","T"]	117	0.0558073	99.9442	0.13791	0.15062	0.35986	ITGA7	ENSP00000257879.6:p.(Glu47Lys)	missense_variant	SNV	rs77929806	likely benign	Congenital muscular dystrophy due to integrin alpha-7 deficiency, not specified
	chr1:54195581	["C","T"]	1318	0.628667	99.3713	0.041143	0.044934	0.35986	AL357673.1	ENST00000637610.1:c.36G>A(p.(Glu12=))	NMD_transcript_variant, synonymous_variant	SNV	rs149914770
	chr15:64748520	["C","T"]	297	0.141665	99.8583	-0.086602	0.094583	0.35987	RBPMS2	ENSP00000300069.4:p.(Ala156Thr)	missense_variant	SNV	rs78395952
	chr20:44343490	["C","T"]	403.02	0.192235	99.8078	0.074291	0.081137	0.35987	R3HDML	ENSP00000217043.2:p.(Thr165Ile)	missense_variant	SNV	rs35397089
	chr2:233320698	["C","T"]	738	0.352015	99.648	-0.055215	0.060304	0.35987	SAG	ENSP00000386444.1:p.(Arg84Cys)	missense_variant	SNV	rs115857633	benign, uncertain significance	Oguchi disease, Retinitis pigmentosa, not provided, not specified
	chr5:171224	["G","A"]	66.001	0.0314815	99.9685	-0.18327	0.20017	0.35988	PLEKHG4B	ENSP00000490806.1:p.(Arg1277Gln)	missense_variant	SNV	rs116480186	benign	Abnormality of neuronal migration
	chr6:116927547	["T","C"]	937.06	0.446964	99.553	0.048901	0.053409	0.35988	RFX6		intron_variant, splice_region_variant	SNV	rs147610306	benign	not provided
	chr16:3728707	["C","T"]	50.002	0.0238502	99.9761	-0.21039	0.22979	0.35989	CREBBP	ENSP00000262367.5:p.(Gly2114Ser)	missense_variant	SNV	rs139169188	likely benign, uncertain significance	History of neurodevelopmental disorder, Rubinstein-Taybi syndrome, not provided
	chr1:224305081	["T","A"]	556.02	0.265213	99.7348	0.063388	0.069232	0.35989	NVL	ENSP00000281701.6:p.(Asp234Val)	missense_variant	SNV	rs138739288
	chr1:97721542	["T","C"]	222.03	0.105905	99.8941	-0.10006	0.10929	0.3599	DPYD	ENSP00000359211.3:p.(Asn151Asp)	missense_variant	SNV	rs200562975	benign, likely benign, uncertain significance	Dihydropyrimidine dehydrogenase deficiency, not provided, not specified
	chr19:37363386	["G","A"]	487	0.232292	99.7677	-0.067449	0.07367	0.3599	HKR1	ENSP00000315505.3:p.(Gly531Arg)	missense_variant	SNV	rs150628887
	chr14:21343097	["TGTC","T"]	37.005	0.0176508	99.9823	-0.24457	0.26713	0.35991	RPGRIP1	ENSP00000382895.2:p.(Met1134_Ser1135delinsIle)	inframe_deletion	deletion	rs774522001	uncertain significance	Cone-rod dystrophy 13, Leber congenital amaurosis 6
	chr1:1242568	["C","T"]	59.001	0.0281426	99.9719	0.19391	0.21179	0.35991	C1QTNF12	ENSP00000329137.2:p.(Gly297Arg)	missense_variant	SNV	rs761390987
	chr18:75202206	["T","C"]	91.004	0.0434076	99.9566	0.15619	0.1706	0.35991	ZADH2	ENSP00000323678.3:p.(Tyr115Cys)	missense_variant	SNV	rs192483864
	chr16:3608543	["C","A"]	195	0.0930122	99.907	-0.10637	0.11619	0.35992	SLX4	ENSP00000294008.3:p.(Gly141Val)	missense_variant	SNV	rs77306735	likely benign, uncertain significance	Fanconi anemia, Fanconi anemia complementation group P, not provided, not specified
	chr19:55045159	["T","A"]	141.01	0.0672597	99.9327	0.12543	0.137	0.35993	RDH13	ENSP00000391121.2:p.(Glu304Val)	missense_variant	SNV	rs201139295
	chr22:19222080	["C","T"]	84	0.0400668	99.9599	0.16247	0.17747	0.35994	CLTCL1	ENSP00000441158.1:p.(Arg811Gln)	missense_variant	SNV	rs112636081	benign	not provided
	chr1:13390678	["G","C"]	75.01	0.0357787	99.9642	-0.1718	0.18766	0.35995	PRAMEF17	ENSP00000365266.3:p.(Glu209Gln)	missense_variant	SNV	rs772063689
	chr19:52801195	["C","T"]	202.01	0.0963558	99.9036	-0.10453	0.11418	0.35995	ZNF28	ENSP00000397693.2:p.(Cys217Tyr)	missense_variant	SNV	rs143289804
	chr8:89772763	["C","T"]	944	0.450274	99.5497	-0.049104	0.053639	0.35995	RIPK2	ENSP00000220751.4:p.(Ala263Val)	missense_variant	SNV	rs2230802
	chr12:57196977	["T","C"]	131.01	0.0624899	99.9375	0.13004	0.14205	0.35996	LRP1		intron_variant, splice_region_variant	SNV	rs199813820	likely benign	not provided
	chr11:6483206	["G","A"]	165	0.0787026	99.9213	-0.1153	0.12596	0.35998	AC084337.2		NMD_transcript_variant, intron_variant	SNV	rs143185469
	chr8:119746743	["G","C"]	31.002	0.0147875	99.9852	-0.26715	0.29184	0.35999	TAF2	ENSP00000367406.2:p.(Pro1024Ala)	missense_variant	SNV	rs142735640
	chr3:136298050	["G","A"]	55.001	0.0262347	99.9738	-0.19368	0.21158	0.35999	PCCB	ENSP00000419129.1:p.(Val319Ile)	missense_variant	SNV	rs201984177	likely benign	Propionic acidemia
	chr19:4217934	["A","C"]	64.149	0.0305981	99.9694	-0.18596	0.20315	0.36	ANKRD24	ENSP00000262970.4:p.(Glu1015Ala)	missense_variant	SNV	rs760143910
	chr21:44289802	["C","G"]	180	0.0858574	99.9141	-0.11127	0.12155	0.36	AIRE	ENST00000291582.5:c.798C>G(p.(Pro266=))	splice_region_variant, synonymous_variant	SNV	rs41277550	likely benign	Polyglandular autoimmune syndrome, type 1
	chr3:46672143	["A","T"]	46.002	0.0219423	99.9781	-0.21931	0.23959	0.36001	ALS2CL	ENSP00000313670.4:p.(Ile844Asn)	missense_variant	SNV	rs548058222
	chr1:110341075	["C","T"]	97.001	0.0462681	99.9537	-0.15127	0.16527	0.36002	RBM15	ENSP00000358799.3:p.(Ala557Val)	missense_variant	SNV	rs144499925	likely benign	not provided
	chr19:44177564	["T","G"]	197.01	0.0939709	99.906	0.1061	0.11591	0.36002	ZNF226	ENSP00000336719.5:p.(Ser768Ala)	missense_variant	SNV	rs199815905
	chr1:33864495	["C","A"]	486.02	0.231824	99.7682	0.0675	0.073743	0.36002	HMGB4	ENSP00000429214.1:p.(Leu102Ile)	missense_variant	SNV	rs142033235
	chr5:181199113	["A","C"]	103	0.0491295	99.9509	-0.14544	0.15889	0.36003	TRIM7	ENSP00000274773.7:p.(Phe285Cys)	missense_variant	SNV	rs143052397
	chr7:101314483	["G","A"]	339.01	0.161703	99.8383	-0.080946	0.088437	0.36004	IFT22		3_prime_UTR_variant, NMD_transcript_variant	SNV	rs544630458
	chr11:89804290	["C","CCA"]	95.314	0.0454634	99.9545	-0.15105	0.16503	0.36005	TRIM49	ENSP00000327604.1:p.(Glu60AspfsTer4)	frameshift_variant	insertion
	chr3:132558581	["A","G"]	538.05	0.256642	99.7434	0.064448	0.070414	0.36005	NPHP3-ACAD11		3_prime_UTR_variant, NMD_transcript_variant	SNV	rs140845964
	chr22:24500145	["C","G"]	75.001	0.0357744	99.9642	0.17176	0.18766	0.36006	UPB1	ENSP00000324343.5:p.(Ser48Cys)	missense_variant	SNV	rs145989498	uncertain significance	not provided
	chr1:32495631	["T","C"]	117.02	0.0558168	99.9442	0.13758	0.15032	0.36006	AL033529.1		NMD_transcript_variant, intron_variant	SNV	rs555718587
	chr5:95603385	["G","T"]	39.003	0.0186039	99.9814	0.23829	0.26035	0.36007	ARSK	ENSP00000369346.4:p.(Lys490Asn)	missense_variant	SNV	rs145233404
	chr16:2933338	["G","A"]	77.016	0.0367355	99.9633	-0.16952	0.18522	0.36007	FLYWCH1	ENSP00000253928.9:p.(Met335Ile)	missense_variant	SNV	rs199955271
	chr19:57961516	["T","G"]	43.002	0.0205113	99.9795	-0.22699	0.24803	0.36009	C19orf18	ENSP00000321519.2:p.(Glu136Ala)	missense_variant	SNV	rs149553711
	chr19:38744041	["G","A"]	44	0.0209874	99.979	0.22421	0.24499	0.36009	CAPN12	ENSP00000331636.3:p.(Ser42Leu)	missense_variant	SNV	rs142478131
	chr19:50476238	["G","C"]	114	0.0543763	99.9456	0.1397	0.15265	0.36009	FAM71E1	ENSP00000472421.2:p.(Leu51Val)	missense_variant	SNV	rs2293458
	chr4:121925038	["T","C"]	107.01	0.0510422	99.949	0.1425	0.15571	0.3601	TRPC3	ENSP00000368966.3:p.(Ile386Val)	missense_variant	SNV	rs144632591
	chr17:8048504	["G","A"]	266	0.126878	99.8731	-0.091324	0.099788	0.3601	ALOX15B	ENSP00000369530.4:p.(Gly657Asp)	missense_variant	SNV	rs149652899
	chr22:25039802	["C","T"]	206	0.098259	99.9017	0.1032	0.11277	0.36011	KIAA1671	ENSP00000385152.3:p.(Thr891Met)	missense_variant	SNV	rs773101903
	chr3:182836149	["A","C"]	42.001	0.0200339	99.98	-0.22946	0.25074	0.36012	ATP11B		intron_variant, splice_region_variant	SNV	rs199869235
	chr1:33147226	["G","A"]	59.001	0.0281426	99.9719	0.19362	0.21157	0.36012	TRIM62	ENSP00000291416.5:p.(Ala460Val)	missense_variant	SNV	rs41310426
	chr15:90263646	["G","A"]	73	0.0348199	99.9652	0.17436	0.19053	0.36013	AC091167.3		3_prime_UTR_variant, NMD_transcript_variant	SNV	rs77791944
	chr15:90263646	["G","A"]	73	0.0348199	99.9652	0.17436	0.19053	0.36013	AC091167.8		NMD_transcript_variant, intron_variant	SNV	rs77791944
	chr5:41007348	["T","C"]	198.01	0.0944479	99.9056	-0.10612	0.11596	0.36013	MROH2B	ENSP00000382476.4:p.(Ser1239Gly)	missense_variant	SNV	rs199998601
	chr22:50466179	["C","T"]	404	0.192702	99.8073	0.073982	0.080843	0.36013	SBF1	ENSP00000370196.2:p.(Ala290Thr)	missense_variant	SNV	rs201776298	likely benign	not provided
	chr8:98003708	["G","A"]	47	0.0224183	99.9776	-0.21703	0.23717	0.36015	MATN2	ENSP00000254898.6:p.(Val418Ile)	missense_variant	SNV	rs78489540
	chr11:47808421	["C","T"]	191	0.0911042	99.9089	-0.10769	0.11768	0.36015	NUP160	ENSP00000367721.2:p.(Ala784Thr)	missense_variant	SNV	rs138083274
	chr14:57581433	["C","T"]	210	0.100167	99.8998	0.10252	0.11204	0.36015	SLC35F4	ENST00000339762.10:c.696G>A(p.(Arg232=))	splice_region_variant, synonymous_variant	SNV	rs144758549
	chr3:48422447	["G","A"]	1574	0.750775	99.2492	-0.037646	0.041139	0.36015	PLXNB1	ENSP00000296440.6:p.(Pro435Ser)	missense_variant	SNV	rs142527941
	chr9:127921864	["C","T"]	64.001	0.0305275	99.9695	-0.18628	0.20356	0.36016	PIP5KL1	ENSP00000373399.4:p.(Glu390Lys)	missense_variant	SNV	rs202022606
	chr13:67225758	["C","T"]	103	0.0491295	99.9509	-0.14656	0.16016	0.36016	PCDH9	ENSP00000367096.2:p.(Ala895Thr)	missense_variant	SNV	rs199828489
	chr1:248035624	["G","A"]	117.01	0.0558121	99.9442	-0.1376	0.15037	0.36016	OR2L2		5_prime_UTR_variant, splice_region_variant	SNV	rs148447972
	chr14:90184521	["G","A"]	127	0.0605772	99.9394	-0.13215	0.14441	0.36016	KCNK13	ENSP00000282146.4:p.(Ala249Thr)	missense_variant	SNV	rs115329697
	chr19:37697408	["C","T"]	31.001	0.014787	99.9852	-0.26703	0.29182	0.36017	AC093227.3		NMD_transcript_variant, intron_variant	SNV	rs566642261
	chr8:86548377	["TTAA","T"]	56.001	0.0267117	99.9733	0.19871	0.21716	0.36017	CPNE3	ENSP00000477590.1:p.(Asn320del)	inframe_deletion	deletion	rs773556174
	chr17:37553925	["T","C"]	34.002	0.0162185	99.9838	-0.25541	0.27913	0.36018	SYNRG	ENSP00000483453.1:p.(Ile600Val)	missense_variant	SNV	rs140977056
	chr8:38428395	["G","GTCA"]	36.002	0.0171724	99.9828	0.2478	0.27081	0.36018	FGFR1	ENSP00000400162.2:p.(Asp133dup)	inframe_insertion	insertion	rs138489552	likely benign, uncertain significance	Hypogonadotropic hypogonadism 2 with or without anosmia, Pfeiffer syndrome, not provided
	chr12:52400029	["C","T"]	64.001	0.0305275	99.9695	0.18603	0.20331	0.36018	KRT82	ENSP00000257974.2:p.(Ala300Thr)	missense_variant	SNV	rs143454001
	chr6:32299927	["G","C"]	305	0.145481	99.8545	-0.085287	0.093208	0.36018	C6orf10	ENSP00000482001.1:p.(Pro208Arg)	missense_variant	SNV	rs112790956
	chr3:49271371	["C","T"]	832.01	0.396857	99.6031	-0.051596	0.056387	0.36018	C3orf62	ENSP00000341139.3:p.(Gly205Ser)	missense_variant	SNV	rs150162031
	chr1:16948416	["C","T"]	64.001	0.0305275	99.9695	-0.18607	0.20335	0.36019	CROCC	ENSP00000364691.4:p.(Ala867Val)	missense_variant	SNV	rs111628331
	chr4:163612544	["G","A"]	1182	0.563797	99.4362	0.043194	0.047206	0.36019	45352	ENSP00000421322.1:p.(Ser246Phe)	missense_variant	SNV	rs62334277
	chr8:130112132	["G","A"]	54.002	0.0257582	99.9742	0.19901	0.2175	0.3602	ASAP1	ENSP00000429900.1:p.(Thr788Met)	missense_variant	SNV	rs147401049
	chr17:76293249	["C","T"]	64.002	0.030528	99.9695	-0.18614	0.20343	0.3602	QRICH2	ENSP00000490761.1:p.(Arg493His)	missense_variant	SNV	rs151086130
	chr17:75616380	["CAGGAGGAGGAGGAGG","C"]	75.095	0.0358192	99.9642	-0.17171	0.18766	0.3602	MYO15B	ENSP00000488624.1:p.(Glu2034_Glu2038del)	inframe_deletion	deletion	rs368250560
	chr1:58665499	["G","A"]	76.001	0.0362514	99.9637	-0.17062	0.18647	0.3602	MYSM1	ENSP00000418734.1:p.(Arg722Cys)	missense_variant, splice_region_variant	SNV	rs200350305	uncertain significance	not provided
	chr18:58255999	["C","T"]	514.03	0.245185	99.7548	0.066212	0.072364	0.3602	NEDD4L	ENSP00000490696.1:p.(Ala120Val)	missense_variant	SNV	rs374579024
	chr9:5774497	["A","G"]	812.09	0.387355	99.6126	-0.052232	0.057085	0.3602	ERMP1		NMD_transcript_variant, intron_variant	SNV	rs140846245
	chr7:93135663	["A","AT"]	86.004	0.0410227	99.959	-0.16036	0.17527	0.36021	SAMD9L	ENSP00000326247.4:p.(Asn103LysfsTer16)	frameshift_variant	insertion	rs758545647	uncertain significance	not provided, not specified
	chr19:15525356	["G","A"]	121	0.0577152	99.9423	-0.13441	0.1469	0.36021	CYP4F22	ENSP00000269703.1:p.(Arg7His)	missense_variant	SNV	rs202066269	benign, likely benign, uncertain significance	Autosomal recessive congenital ichthyosis 5, not provided, not specified
	chr20:48953763	["C","G"]	389	0.185547	99.8145	-0.075574	0.0826	0.36022	ARFGEF2	ENSP00000360985.4:p.(Pro271Ala)	missense_variant	SNV	rs143570842	likely benign, uncertain significance	Periventricular heterotopia with microcephaly, autosomal recessive, not provided, not specified
	chr14:100577508	["G","C"]	643.01	0.306706	99.6933	-0.058916	0.064393	0.36022	BEGAIN	ENSP00000490571.1:p.(Leu149Val)	missense_variant	SNV	rs147045455
	chr3:38097629	["G","A"]	116	0.0553303	99.9447	0.13851	0.15139	0.36024	DLEC1	ENSP00000315914.5:p.(Val853Ile)	missense_variant	SNV	rs202125600
	chr16:50625522	["G","A"]	35	0.0166945	99.9833	-0.25129	0.27468	0.36027	NKD1	ENSP00000268459.3:p.(Arg135Gln)	missense_variant	SNV	rs141900711
	chr19:52220183	["C","T"]	1484	0.707846	99.2922	0.039354	0.043016	0.36027	PPP2R1A		intron_variant, splice_region_variant	SNV	rs77987409	benign	not provided
	chr9:136383623	["C","T"]	72.001	0.0343434	99.9657	-0.17533	0.19166	0.36029	SNAPC4	ENSP00000298532.2:p.(Val516Ile)	missense_variant	SNV	rs149344930
	chr13:112068709	["G","A"]	84.475	0.0402933	99.9597	0.1623	0.17741	0.36029	SOX1	ENSP00000330218.1:p.(Gly351Ser)	missense_variant	SNV	rs573646259
	chr12:112911045	["G","A"]	88.003	0.0419762	99.958	-0.15851	0.17327	0.36031	OAS1		intron_variant, splice_region_variant	SNV	rs146375694	benign	not provided
	chr16:67367453	["T","TTCAGGTAACAGCTTCCTGTCAGTTTACAGGTCTTCTTCA"]	93.009	0.0443639	99.9556	0.15417	0.16853	0.36031	LRRC36		inframe_insertion	insertion	rs756559765
	chr1:11531561	["G","A"]	238	0.113523	99.8865	-0.096838	0.10586	0.36031	DISP3		intron_variant, splice_region_variant	SNV	rs148058598
	chr19:2015541	["G","GGGCGGCGGC"]	361.11	0.172244	99.8278	-0.078469	0.08578	0.36031	BTBD2	ENSP00000255608.3:p.(Ala52_Ala54dup)	inframe_insertion	insertion	rs533915623
	chr12:109259056	["G","T"]	114.01	0.0543811	99.9456	0.13928	0.15226	0.36032	ACACB	ENSP00000341044.7:p.(Lys2148Asn)	missense_variant	SNV	rs143558242
	chr18:56618129	["G","GA"]	39.016	0.0186101	99.9814	-0.238	0.26018	0.36033	TXNL1		intron_variant, splice_region_variant	insertion	rs375205427
	chr17:10360075	["C","A"]	37.001	0.0176489	99.9824	0.24454	0.26734	0.36034	MYH13		intron_variant, splice_region_variant	SNV	rs375001608
	chr18:23916688	["A","G"]	63.002	0.030051	99.9699	-0.18728	0.20475	0.36034	LAMA3	ENSP00000324532.8:p.(Glu2639Gly)	missense_variant	SNV	rs149306119	uncertain significance	Junctional epidermolysis bullosa gravis of Herlitz, Laryngo-onycho-cutaneous syndrome
	chr20:47663617	["C","T"]	51	0.0243263	99.9757	-0.20814	0.22755	0.36035	SULF2	ENSP00000353007.4:p.(Gly688Asp)	missense_variant	SNV	rs145659660	likely benign	not provided
	chr21:41377025	["C","T"]	211	0.100644	99.8994	0.1027	0.11228	0.36035	MX2	ENSP00000333657.3:p.(Pro40Leu)	missense_variant	SNV	rs139890954
	chr20:58228362	["C","T"]	307	0.146435	99.8536	-0.084774	0.09268	0.36035	ANKRD60	ENSP00000396747.1:p.(Val98Met)	missense_variant	SNV	rs577773290
	chr5:122179643	["CT","C"]	358.01	0.170766	99.8292	0.078653	0.085988	0.36035	AC010255.3	ENSP00000489710.1:p.(Leu30ArgfsTer15)	frameshift_variant	deletion	rs553417891
	chr21:10596012	["A","G"]	486.22	0.23192	99.7681	0.068135	0.074489	0.36036	TPTE	ENSP00000484403.1:p.(Lys401Glu)	missense_variant	SNV	rs146717676
	chr12:55696955	["C","T"]	71.001	0.0338664	99.9661	0.17401	0.19024	0.36038	ITGA7	ENSP00000257879.6:p.(Val561Met)	missense_variant	SNV	rs150089409	uncertain significance	Congenital muscular dystrophy due to integrin alpha-7 deficiency, not provided
	chr4:39434399	["G","A"]	704.03	0.335812	99.6642	-0.056348	0.061607	0.36038	KLB	ENSP00000257408.4:p.(Asp339Asn)	missense_variant	SNV	rs139498851
	chr11:1023605	["C","T"]	51.001	0.0243267	99.9757	0.20824	0.22768	0.36039	MUC6	ENSP00000406861.2:p.(Glu1144Lys)	missense_variant	SNV	rs199791807
	chr12:110853475	["C","T"]	353	0.168376	99.8316	-0.079471	0.086889	0.36039	CCDC63	ENSP00000312399.5:p.(Ala27Val)	missense_variant	SNV	rs145388107
	chr12:56785016	["C","T"]	34.002	0.0162185	99.9838	-0.25494	0.27875	0.3604	HSD17B6	ENSP00000450698.1:p.(Leu246Phe)	missense_variant, splice_region_variant	SNV	rs138552005
	chr15:28174460	["G","A"]	74.001	0.0352974	99.9647	-0.17279	0.18892	0.3604	HERC2	ENSP00000261609.7:p.(Thr3331Met)	missense_variant	SNV	rs140440992	uncertain significance	Developmental delay with autism spectrum disorder and gait instability, not provided
	chr6:47234828	["T","C"]	164.07	0.078259	99.9217	0.11615	0.12699	0.3604	TNFRSF21	ENSP00000296861.2:p.(Asn527Ser)	missense_variant	SNV	rs144939843
	chr11:77217311	["G","A"]	1172	0.559027	99.441	0.044074	0.048189	0.3604	GDPD4	ENSP00000365390.2:p.(Thr510Ile)	missense_variant	SNV	rs115620947
	chr20:32453297	["G","T"]	165	0.0787026	99.9213	-0.11577	0.12658	0.36041	NOL4L		intron_variant, splice_region_variant	SNV	rs186271969
	chr22:31715211	["C","G"]	254.01	0.121159	99.8788	0.093106	0.1018	0.36041	PRR14L	ENSP00000331845.6:p.(Met876Ile)	missense_variant	SNV	rs17821493
	chr1:108654729	["T","C"]	339.01	0.161703	99.8383	-0.081294	0.088887	0.36042	HENMT1	ENSP00000359048.1:p.(Thr129Ala)	missense_variant	SNV	rs9988420
	chr13:49222132	["TTC","T"]	473.02	0.225624	99.7744	0.068519	0.074922	0.36044	MLNR	ENSP00000218721.1:p.(Gln334ValfsTer3)	frameshift_variant	deletion	rs563947699
	chr3:66221127	["G","A"]	506	0.241355	99.7586	-0.066531	0.072748	0.36044	SLC25A26	ENST00000354883.10:c.33G>A(p.(Val11=))	splice_region_variant, synonymous_variant	SNV	rs189816697	likely benign	not provided
	chr1:11650003	["T","C"]	695.03	0.331519	99.6685	0.056349	0.061616	0.36044	FBXO2	ENSP00000346240.4:p.(Ser155Gly)	missense_variant	SNV	rs61731861
	chr11:62714728	["G","A"]	93.005	0.044362	99.9556	0.15413	0.16854	0.36045	HNRNPUL2-BSCL2		NMD_transcript_variant, intron_variant	SNV	rs779994402
	chr3:36834907	["T","C"]	108	0.0515144	99.9485	-0.14324	0.15663	0.36045	TRANK1	ENSP00000416168.2:p.(Ile1796Val)	missense_variant, splice_region_variant	SNV	rs147234882
	chr8:143866913	["C","T"]	108	0.0515144	99.9485	0.14224	0.15554	0.36045	EPPK1	ENSP00000484472.1:p.(Arg2114Lys)	missense_variant	SNV	rs141900369
	chr12:130808638	["C","A"]	421	0.200811	99.7992	0.072736	0.079535	0.36045	STX2	ENSP00000376178.2:p.(Arg116Ile)	missense_variant	SNV	rs138039905
	chr20:57616453	["C","A"]	764.03	0.364431	99.6356	-0.054043	0.059095	0.36045	ZBP1	ENSP00000360215.3:p.(Arg17Ile)	missense_variant	SNV	rs35813125
	chr8:144057498	["C","T"]	80.001	0.0381593	99.9618	0.16647	0.18204	0.36047	OPLAH	ENSP00000480476.1:p.(Val458Met)	missense_variant	SNV	rs144920839	likely benign, uncertain significance	5-Oxoprolinase deficiency, not provided
	chr3:39389586	["G","A"]	127	0.0605772	99.9394	0.13191	0.14425	0.36047	SLC25A38	ENSP00000273158.3:p.(Arg54His)	missense_variant	SNV	rs144319567	uncertain significance	Sideroblastic anemia 2, X-linked sideroblastic anemia 1, not provided
	chr7:92083295	["A","C"]	230.02	0.109716	99.8903	-0.098093	0.10727	0.36048	AKAP9	ENSP00000348573.3:p.(Lys2762Asn)	missense_variant	SNV	rs144875383	benign, likely benign, uncertain significance	Cardiovascular phenotype, Long QT syndrome, Long QT syndrome 11, not provided, not specified
	chr20:25082095	["A","T"]	144.03	0.0687002	99.9313	0.1239	0.1355	0.3605	VSX1	ENSP00000365899.3:p.?	start_lost	SNV	rs192303122	likely benign	not provided
	chr8:31064308	["G","C"]	51.002	0.0243272	99.9757	-0.20806	0.22754	0.36051	WRN	ENSP00000298139.5:p.(Asp77His)	missense_variant	SNV	rs144670883	uncertain significance	Werner syndrome, not provided
	chr7:143398747	["C","T"]	60.001	0.0286196	99.9714	-0.19185	0.20981	0.36051	EPHA1	ENSP00000275815.3:p.(Arg397Gln)	missense_variant	SNV	rs143087087
	chr2:178565869	["A","G"]	66.003	0.0314825	99.9685	-0.1829	0.20002	0.36051	TTN	ENSP00000467141.1:p.(Phe26755Leu)	missense_variant	SNV	rs200181804	benign, likely benign, uncertain significance	Autosomal recessive limb-girdle muscular dystrophy type 2J, Autosomal recessive limb-girdle muscular dystrophy type 2J, Cardiomyopathy, Dilated cardiomyopathy 1G, Dilated cardiomyopathy 1G, Early-onset myopathy with fatal cardiomyopathy, Myopathy, myofibrillar, 9, with early respiratory failure, Tibial muscular dystrophy, not provided, not specified
	chr7:133938012	["C","G"]	268.01	0.127837	99.8722	0.091222	0.099761	0.36051	EXOC4	ENSP00000253861.4:p.(Leu717Val)	missense_variant	SNV	rs10269237
	chr12:6560193	["G","C"]	27	0.0128786	99.9871	0.28605	0.31284	0.36052	NOP2	ENSP00000479320.1:p.(Ser598Cys)	missense_variant	SNV	rs142370738
	chr1:200873524	["G","T"]	48.002	0.0228963	99.9771	-0.2146	0.23469	0.36052	GPR25	ENSP00000301917.2:p.(Val163Phe)	missense_variant	SNV	rs61746176
	chr7:5370954	["C","T"]	52	0.0248032	99.9752	0.20625	0.22556	0.36052	TNRC18	ENSP00000382452.4:p.(Ala1214Thr)	missense_variant	SNV	rs201741431
	chr6:119193769	["T","C"]	480.01	0.228958	99.771	-0.068405	0.07481	0.36052	MAN1A1		intron_variant, splice_region_variant	SNV	rs115216586	benign	not provided
	chr19:57999867	["C","T"]	510	0.243263	99.7567	0.065571	0.071711	0.36052	ZNF606	ENSP00000343617.4:p.(Val40Met)	missense_variant	SNV	rs139131343
	chr16:75538275	["GA","G"]	49.001	0.0233728	99.9766	0.21226	0.23214	0.36053	AC009163.2		NMD_transcript_variant, intron_variant	deletion	rs549239179
	chr8:9733273	["G","A"]	124.01	0.059151	99.9408	0.13351	0.14602	0.36053	TNKS		intron_variant, splice_region_variant	SNV	rs373339283
	chr2:27627667	["T","C"]	43.002	0.0205113	99.9795	-0.22657	0.2478	0.36054	CCDC121	ENSP00000412150.2:p.(Asn207Asp)	missense_variant	SNV	rs141619289
	chr12:103650552	["A","G"]	369.04	0.176027	99.824	0.077286	0.084527	0.36054	STAB2	ENSP00000373539.2:p.(Thr411Ala)	missense_variant	SNV	rs141504093
	chr2:97202237	["A","G"]	391.01	0.186506	99.8135	0.075349	0.082407	0.36054	ANKRD36		intron_variant, splice_region_variant	SNV	rs201861227
	chr6:159231984	["C","T"]	456	0.217505	99.7825	-0.070125	0.076695	0.36054	FNDC1	ENSP00000297267.9:p.(Pro491Leu)	missense_variant	SNV	rs115455866
	chr3:12503540	["G","T"]	57	0.0271882	99.9728	-0.19687	0.21532	0.36055	TSEN2	ENSP00000385976.3:p.(Gly196Val)	missense_variant	SNV	rs143243952	uncertain significance	not provided, not specified
	chr12:112866760	["G","A"]	42.002	0.0200343	99.98	-0.22938	0.25088	0.36056	RPH3A	ENSP00000440384.2:p.(Val122Ile)	missense_variant	SNV	rs555846302
	chr3:123915662	["C","T"]	60.002	0.0286201	99.9714	-0.19186	0.20984	0.36056	CCDC14	ENSP00000420180.3:p.(Arg619His)	missense_variant	SNV	rs142824937
	chr8:66664387	["C","A"]	718.06	0.342504	99.6575	-0.055511	0.060714	0.36056	VCPIP1	ENSP00000309031.4:p.(Gly858Cys)	missense_variant	SNV	rs79984281
	chr19:48889525	["G","C"]	56.001	0.0267117	99.9733	0.19855	0.21717	0.36058	TULP2	ENSP00000221399.3:p.(Asn207Lys)	missense_variant	SNV	rs144698704
	chr2:48646675	["C","T"]	111	0.0529454	99.9471	-0.1412	0.15444	0.36059	AC073082.1		NMD_transcript_variant, intron_variant	SNV	rs200588064
	chr2:48646675	["C","T"]	111	0.0529454	99.9471	-0.1412	0.15444	0.36059	GTF2A1L	ENSP00000384597.3:p.(Pro204Leu)	missense_variant	SNV	rs200588064
	chr2:48646675	["C","T"]	111	0.0529454	99.9471	-0.1412	0.15444	0.36059	STON1-GTF2A1L	ENSP00000385499.1:p.(Pro908Leu)	missense_variant	SNV	rs200588064
	chr15:90880280	["G","C"]	202	0.0963511	99.9036	-0.10504	0.11489	0.36059	FURIN		intron_variant, splice_region_variant	SNV	rs181770406
	chr13:42786888	["G","A"]	283.01	0.134992	99.865	-0.088473	0.096772	0.36059	FAM216B		intron_variant, splice_region_variant	SNV	rs180825862
	chr1:215575903	["A","C"]	334.03	0.159327	99.8407	0.081216	0.088835	0.3606	KCTD3	ENST00000259154.8:c.186A>C(p.(Ile62=))	splice_region_variant, synonymous_variant	SNV	rs139697667
	chr19:7382811	["A","G"]	65.004	0.031006	99.969	0.18428	0.20157	0.36061	AC119396.1	ENSP00000458866.1:p.(Lys248Glu)	missense_variant	SNV	rs775911062
	chr18:68697294	["T","C"]	241.03	0.114968	99.885	0.095401	0.10435	0.36061	TMX3	ENSP00000299608.2:p.(Ile168Val)	missense_variant	SNV	rs148322522
	chr1:111197234	["C","T"]	535.01	0.255192	99.7448	0.063844	0.069835	0.36061	DENND2D	ENSP00000350266.4:p.(Arg149His)	missense_variant	SNV	rs140232654
	chr1:74463486	["T","C"]	1439.2	0.686477	99.3135	-0.039514	0.043223	0.36062	FPGT-TNNI3K	ENSP00000450895.2:p.(Ile800Thr)	missense_variant	SNV	rs3737564	benign	not provided
	chr1:74463486	["T","C"]	1439.2	0.686477	99.3135	-0.039514	0.043223	0.36062	TNNI3K	ENSP00000322251.3:p.(Ile686Thr)	missense_variant	SNV	rs3737564	benign	not provided
	chr16:1771081	["C","A"]	277	0.132125	99.8679	-0.089731	0.098156	0.36063	NME3	ENSP00000219302.3:p.(Val90Leu)	missense_variant	SNV	rs181342861
	chr12:89523453	["T","C"]	87.003	0.0414992	99.9585	0.15941	0.17438	0.36064	GALNT4	ENSP00000436604.2:p.(Lys366Arg)	missense_variant	SNV	rs201453476
	chr12:89523453	["T","C"]	87.003	0.0414992	99.9585	0.15941	0.17438	0.36064	POC1B-GALNT4	ENSP00000447852.1:p.(Lys363Arg)	missense_variant	SNV	rs201453476
	chr7:100854268	["A","G"]	396.89	0.189311	99.8107	0.074801	0.081825	0.36064	SLC12A9	ENSP00000275730.4:p.(Asn24Ser)	missense_variant	SNV	rs147177626
	chr14:52028763	["C","T"]	1738	0.829001	99.171	-0.035865	0.039233	0.36064	NID2	ENSP00000216286.4:p.(Arg830Gln)	missense_variant	SNV	rs7144523
	chr3:190447795	["ATCT","A"]	68.001	0.0324355	99.9676	0.1803	0.19724	0.36066	TMEM207	ENSP00000346981.2:p.(Glu35del)	inframe_deletion	deletion	rs771143724
	chr15:45144194	["C","T"]	126	0.0601002	99.9399	-0.13134	0.14368	0.36066	DUOX1	ENSP00000317997.4:p.(Arg699Cys)	missense_variant	SNV	rs142047330
	chr17:62690288	["G","A"]	205	0.097782	99.9022	-0.10383	0.11359	0.36068	MRC2	ENSP00000307513.5:p.(Arg1292Gln)	missense_variant	SNV	rs143179241
	chr22:37504636	["G","A"]	58	0.0276652	99.9723	0.192	0.21005	0.36069	CARD10	ENSP00000384570.1:p.(Ser506Leu)	missense_variant, splice_region_variant	SNV	rs187973940
	chr11:71444220	["G","A"]	49	0.0233723	99.9766	0.21218	0.23213	0.3607	DHCR7		intron_variant, splice_region_variant	SNV	rs372886043	likely benign, uncertain significance	Smith-Lemli-Opitz syndrome, not provided
	chr22:40406130	["G","A"]	142	0.0677319	99.9323	-0.12471	0.13644	0.3607	AL022238.4		3_prime_UTR_variant, NMD_transcript_variant	SNV	rs142323976	likely benign	not provided
	chr5:5461889	["C","T"]	81.002	0.0386368	99.9614	0.16505	0.18058	0.36071	ICE1	ENSP00000296564.7:p.(Ser852Leu)	missense_variant	SNV	rs72646683
	chr1:154579450	["C","T"]	487.02	0.232301	99.7677	0.067487	0.073836	0.36071	CHRNB2		3_prime_UTR_variant, NMD_transcript_variant	SNV	rs182534342
	chr3:183884819	["C","T"]	113	0.0538994	99.9461	0.14001	0.15319	0.36073	PARL	ENSP00000325421.4:p.(Gly10Ser)	missense_variant	SNV	rs142691329
	chr3:183884819	["C","T"]	113	0.0538994	99.9461	0.14001	0.15319	0.36073	AC131160.1	ENSP00000491227.1:p.(Gly10Ser)	missense_variant	SNV	rs142691329
	chr11:92981635	["C","T"]	253	0.120677	99.8793	0.093485	0.10229	0.36074	MTNR1B	ENSP00000257068.2:p.(Arg138Cys)	missense_variant	SNV	rs61746674
	chr11:18614970	["G","C"]	797	0.380157	99.6198	0.053179	0.058185	0.36074	SPTY2D1	ENSP00000337991.5:p.(Pro435Arg)	missense_variant	SNV	rs115073666
	chr18:62523474	["CGCCCGAGGCGGAGGA","C"]	193.78	0.0924302	99.9076	-0.10644	0.11646	0.36075	ZCCHC2	ENSP00000269499.4:p.(Glu21_Ala25del)	inframe_deletion	deletion	rs759344578
	chr1:25229113	["C","T"]	34	0.0162175	99.9838	0.25481	0.27881	0.36076	SYF2	ENSP00000236273.4:p.(Arg48His)	missense_variant	SNV	rs146818216
	chr11:75728093	["C","T"]	35.001	0.016695	99.9833	-0.25112	0.27478	0.36078	MOGAT2	ENSP00000198801.5:p.(Thr200Met)	missense_variant	SNV	rs139638103
	chr18:58256058	["A","T"]	483.42	0.230584	99.7694	-0.068091	0.074508	0.36078	NEDD4L	ENSP00000490696.1:p.(Ser140Cys)	missense_variant	SNV	rs189387578
	chr21:46551651	["A","G"]	42.002	0.0200343	99.98	0.22915	0.25075	0.36079	DIP2A	ENSP00000392066.2:p.(Met953Val)	missense_variant	SNV	rs200814131
	chr19:54806139	["C","G"]	184.61	0.0880563	99.9119	-0.10782	0.11798	0.36079	KIR2DL4	ENSP00000379580.3:p.(Leu223Val)	missense_variant	SNV	rs752494082
	chr17:17167499	["C","T"]	281.02	0.134042	99.866	0.088312	0.096635	0.36079	MPRIP	ENSP00000317786.6:p.(Arg1339Cys)	missense_variant	SNV	rs138734388
	chr1:19192219	["C","A"]	34	0.0162175	99.9838	0.25484	0.27887	0.3608	UBR4	ENSP00000364403.3:p.(Val455Leu)	missense_variant	SNV	rs145425858
	chr2:231398320	["G","A"]	295	0.140711	99.8593	0.086588	0.094751	0.3608	B3GNT7	ENSP00000287590.5:p.(Gly201Ser)	missense_variant	SNV	rs202096056
	chr7:142940546	["A","T"]	469.01	0.223711	99.7763	0.068797	0.075283	0.3608	LLCFC1	ENSP00000401055.1:p.(Thr141Ser)	missense_variant	SNV	rs8176051
	chr8:30703244	["A","C"]	43.003	0.0205118	99.9795	-0.22656	0.24793	0.36081	GSR		intron_variant, splice_region_variant	SNV	rs60399537
	chr4:25671637	["T","C"]	58.022	0.0276756	99.9723	-0.19499	0.21338	0.36081	SLC34A2	ENSP00000371483.3:p.(Cys322Arg)	missense_variant	SNV	rs74775366
	chr12:105015662	["C","T"]	1621.1	0.773241	99.2268	-0.036909	0.04039	0.36081	C12orf45		NMD_transcript_variant, intron_variant	SNV	rs80168394
	chr3:158805381	["C","T"]	75.002	0.0357749	99.9642	-0.17149	0.18767	0.36082	MFSD1	ENSP00000403117.2:p.(Thr128Met)	missense_variant	SNV	rs140699673
	chr5:80670317	["G","A"]	188	0.0896733	99.9103	0.1087	0.11896	0.36082	MSH3		intron_variant, splice_region_variant	SNV	rs147777411	benign, likely benign	not provided, not specified
	chr20:62667891	["C","T"]	278	0.132602	99.8674	0.089178	0.09759	0.36082	SLCO4A1	ENSP00000217159.1:p.(Thr540Met)	missense_variant	SNV	rs150375282
	chr10:104057104	["C","T"]	1131	0.539471	99.4605	0.044293	0.04847	0.36082	COL17A1	ENSP00000340937.5:p.(Gly446Ser)	missense_variant	SNV	rs149983875	benign, likely benign	Junctional epidermolysis bullosa, non-Herlitz type, not provided
	chr8:91334332	["G","A"]	41	0.0195564	99.9804	-0.23194	0.25383	0.36083	SLC26A7	ENSP00000309504.2:p.(Arg227Gln)	missense_variant	SNV	rs148109530
	chr2:218618747	["G","A"]	58.001	0.0276656	99.9723	0.19519	0.2136	0.36083	PLCD4	ENSP00000396185.1:p.(Arg117Gln)	missense_variant	SNV	rs374563424
	chr5:135535611	["G","A"]	336.01	0.160272	99.8397	-0.081523	0.089214	0.36083	NEUROG1	ENSP00000317580.4:p.(Thr27Ile)	missense_variant	SNV	rs150467271
	chr19:861842	["G","C"]	33.001	0.015741	99.9843	-0.2585	0.28289	0.36084	CFD	ENSP00000332139.4:p.(Gln167His)	missense_variant	SNV	rs376221139	uncertain significance	not provided
	chr21:32384463	["G","A"]	84.001	0.0400673	99.9599	-0.16221	0.17751	0.36084	URB1	ENSP00000372199.3:p.(Thr95Met)	missense_variant, splice_region_variant	SNV	rs138891583
	chr17:68992257	["G","A"]	125	0.0596232	99.9404	0.13317	0.14574	0.36084	ABCA9	ENSP00000342216.3:p.(His1212Tyr)	missense_variant	SNV	rs115322542
	chr19:49311041	["G","A"]	43.001	0.0205109	99.9795	-0.22652	0.24791	0.36085	SLC6A16	ENSP00000338627.3:p.(Arg103Cys)	missense_variant	SNV	rs373862770
	chr1:180043137	["C","T"]	43.001	0.0205109	99.9795	0.22641	0.24779	0.36086	CEP350	ENSP00000356579.3:p.(Arg1482Trp)	missense_variant	SNV	rs143015799
	chr9:99054576	["G","C"]	55.002	0.0262352	99.9738	-0.20046	0.21939	0.36086	COL15A1	ENSP00000364140.3:p.(Gly984Ala)	missense_variant, splice_region_variant	SNV	rs140851301
	chr17:76476941	["C","T"]	73.001	0.0348204	99.9652	0.1738	0.1902	0.36086	RHBDF2	ENSP00000322775.3:p.(Arg364Gln)	missense_variant	SNV	rs146134173	benign, uncertain significance	Palmoplantar keratoderma-esophageal carcinoma syndrome, not provided
	chr5:108381175	["G","A"]	78.087	0.0372464	99.9628	-0.16844	0.18434	0.36087	FBXL17	ENSP00000437464.1:p.(Pro173Ser)	missense_variant	SNV	rs747623295
	chr22:30942209	["C","A"]	23	0.0109707	99.989	0.3098	0.33906	0.36088	MORC2	ENSP00000380763.2:p.(Glu163Asp)	missense_variant	SNV	rs186458188	benign	Charcot-Marie-Tooth disease axonal type 2Z
	chr12:49026947	["G","A"]	72.001	0.0343434	99.9657	0.17515	0.1917	0.36088	KMT2D	ENSP00000301067.7:p.(Arg5007Trp)	missense_variant	SNV	rs201855029	benign, likely benign	Kabuki syndrome, not provided
	chr22:40777114	["T","C"]	200.01	0.0954019	99.9046	0.10513	0.11506	0.36089	SLC25A17	ENSP00000390722.2:p.(Ile207Val)	missense_variant	SNV	rs137901231
	chr17:76097831	["A","G"]	57.425	0.0273909	99.9726	-0.19675	0.21535	0.3609	EXOC7	ENSP00000334100.6:p.(Ile202Thr)	missense_variant	SNV	rs141762429
	chr4:15527459	["G","A"]	110.01	0.0524732	99.9475	-0.1418	0.1552	0.3609	CC2D2A	ENSP00000421809.1:p.(Val388Ile)	missense_variant	SNV	rs115924432	likely benign	Joubert syndrome, Meckel-Gruber syndrome, not provided, not specified
	chr11:72014280	["C","A"]	59.001	0.0281426	99.9719	-0.19329	0.21156	0.36091	NUMA1	ENSP00000377298.3:p.(Ala1075Ser)	missense_variant	SNV	rs141574412
	chr4:186149704	["C","T"]	73.003	0.0348214	99.9652	0.17393	0.19037	0.36091	FAM149A	ENST00000356371.9:c.816C>T(p.(Asp272=))	splice_region_variant, synonymous_variant	SNV	rs557371114
	chr17:7252052	["G","C"]	140	0.066778	99.9332	0.12493	0.13674	0.36091	AC003688.1		NMD_transcript_variant, intron_variant	SNV	rs528239058
	chr4:115076295	["A","T"]	33.002	0.0157415	99.9843	-0.25842	0.28285	0.36092	NDST4	ENSP00000264363.2:p.(Ser248Thr)	missense_variant	SNV	rs151200970
	chr1:235775088	["T","TAA"]	47.372	0.0225958	99.9774	0.21666	0.23715	0.36092	LYST		intron_variant, splice_region_variant	insertion	rs557545474	benign, likely benign	ChÃ©diak-Higashi syndrome, not provided, not specified
	chr17:19412942	["C","T"]	28.001	0.0133561	99.9866	0.28062	0.30716	0.36093	RNF112	ENSP00000454919.1:p.(Thr129Met)	missense_variant	SNV	rs182102288
	chr11:130428222	["G","GGCAGCAGCAGCA"]	119.05	0.0567851	99.9432	0.13657	0.14949	0.36093	ADAMTS8	ENSP00000257359.6:p.(Leu18_Leu21dup)	inframe_insertion	insertion	rs10548872
	chr18:20966935	["T","G"]	456.02	0.217515	99.7825	-0.069704	0.076296	0.36093	ROCK1	ENSP00000382697.1:p.(Thr1112Pro)	missense_variant	SNV	rs35881519
	chr11:65883993	["A","C"]	112.01	0.0534271	99.9466	-0.14033	0.1536	0.36094	FIBP	ENSP00000344572.2:p.(Leu359Arg)	missense_variant	SNV	rs36080962
	chr9:136802683	["T","C"]	303.05	0.14455	99.8554	-0.085449	0.093533	0.36094	CCDC183	ENSP00000338013.6:p.(Ile188Thr)	missense_variant	SNV	rs186933045
	chr4:75867424	["G","A"]	378.01	0.180305	99.8197	-0.076109	0.083308	0.36094	PPEF2		intron_variant, splice_region_variant	SNV	rs199749123
	chr20:58677446	["C","T"]	41	0.0195564	99.9804	-0.23197	0.25392	0.36095	STX16-NPEPL1		NMD_transcript_variant, intron_variant	SNV	rs376574525
	chr16:11885230	["T","C"]	46.001	0.0219418	99.9781	-0.21888	0.23959	0.36095	GSPT1	ENSP00000398131.2:p.(Asn433Ser)	missense_variant	SNV	rs200641745
	chr3:39184344	["A","G"]	245.02	0.116871	99.8831	0.094509	0.10345	0.36095	XIRP1	ENSP00000343140.3:p.(Leu1701Pro)	missense_variant	SNV	rs144145444
	chr12:48931447	["G","C"]	22.001	0.0104942	99.9895	-0.31674	0.34671	0.36096	CCDC65	ENSP00000266984.5:p.(Gln488His)	missense_variant	SNV	rs138979207
	chr7:6510334	["C","T"]	46	0.0219413	99.9781	-0.21888	0.2396	0.36097	GRID2IP	ENSP00000397351.2:p.(Val574Met)	missense_variant	SNV	rs188319299
	chr7:5880945	["G","A"]	127.01	0.0605819	99.9394	0.13179	0.14426	0.36097	OCM	ENSP00000401365.1:p.(Cys19Tyr)	missense_variant	SNV	rs201103685
	chr1:155613211	["A","G"]	1183.3	0.564417	99.4356	-0.043899	0.048055	0.36097	MSTO1	ENSP00000245564.2:p.(Ile421Val)	missense_variant	SNV	rs61375216	benign	not provided
	chr17:58193378	["C","G"]	142	0.0677319	99.9323	0.12407	0.13581	0.36098	EPX	ENSP00000225371.5:p.(Gln60Glu)	missense_variant	SNV	rs140882323
	chr7:42910346	["G","A"]	1190	0.567613	99.4324	-0.043479	0.047596	0.36098	AC010132.3		3_prime_UTR_variant, NMD_transcript_variant	SNV	rs73321756
	chr4:8587064	["C","T"]	86	0.0410207	99.959	-0.1601	0.17526	0.36099	GPR78	ENSP00000371927.4:p.(Leu265Phe)	missense_variant	SNV	rs372790877
	chr1:20318720	["C","A"]	234	0.111615	99.8884	0.096762	0.10593	0.36099	VWA5B1	ENSP00000364220.1:p.(Ser280Arg)	missense_variant, splice_region_variant	SNV	rs370976049
	chr1:236576226	["T","C"]	52.005	0.0248056	99.9752	-0.20598	0.2255	0.361	HEATR1	ENSP00000355541.3:p.(Asn1026Ser)	missense_variant	SNV	rs202082960
	chr2:189039469	["C","T"]	73.001	0.0348204	99.9652	-0.174	0.19049	0.36101	COL5A2	ENSP00000364000.3:p.(Ser1243Asn)	missense_variant	SNV	rs140851866	likely benign	Ehlers-Danlos syndrome, classic type, not provided
	chr9:132884059	["G","A"]	61.001	0.0290966	99.9709	0.19004	0.20806	0.36102	SPACA9	ENSP00000361209.3:p.(Asp38Asn)	missense_variant	SNV	rs200511339
	chr21:45480694	["G","A"]	76	0.0362509	99.9637	-0.16597	0.1817	0.36102	COL18A1		intron_variant, splice_region_variant	SNV	rs200886865	likely benign, uncertain significance	Knobloch syndrome, not provided, not specified
	chr7:128891726	["G","A"]	59.008	0.028146	99.9719	-0.19328	0.2116	0.36103	KCP	ENSP00000479679.1:p.(Ala572Val)	missense_variant	SNV	rs372463038
	chr1:228212561	["T","TACG"]	183.05	0.0873122	99.9127	0.10954	0.11992	0.36103	OBSCN-AS1		3_prime_UTR_variant, NMD_transcript_variant	insertion	rs528218022
	chr1:228212561	["T","TACG"]	183.05	0.0873122	99.9127	0.10954	0.11992	0.36103	OBSCN	ENSP00000455507.2:p.(Tyr260_Val261insAsp)	inframe_insertion	insertion	rs528218022
	chr19:52156764	["A","C"]	51.002	0.0243272	99.9757	0.20407	0.22342	0.36104	ZNF836	ENSP00000470239.1:p.(Cys307Gly)	missense_variant	SNV	rs186392519
	chr14:67575425	["G","A"]	177	0.0844264	99.9156	0.11171	0.1223	0.36104	PLEKHH1	ENSP00000330278.5:p.(Ala708Thr)	missense_variant	SNV	rs182273167
	chr16:22280349	["G","A"]	192	0.0915812	99.9084	0.10719	0.11736	0.36104	EEF2K	ENSP00000263026.5:p.(Gly681Arg)	missense_variant	SNV	rs146761211
	chr2:178612802	["C","G"]	248.01	0.118297	99.8817	-0.094367	0.10331	0.36104	TTN	ENSP00000467141.1:p.(Ser16640Thr)	missense_variant	SNV	rs55663050	benign, likely benign, uncertain significance	Autosomal recessive limb-girdle muscular dystrophy type 2J, Autosomal recessive limb-girdle muscular dystrophy type 2J, Cardiomyopathy, Cardiovascular phenotype, Dilated cardiomyopathy 1G, Dilated cardiomyopathy 1G, Early-onset myopathy with fatal cardiomyopathy, Myopathy, myofibrillar, 9, with early respiratory failure, Primary dilated cardiomyopathy, Tibial muscular dystrophy, not provided, not specified
	chr8:120225106	["A","G"]	365.03	0.174114	99.8259	0.07762	0.08498	0.36104	COL14A1	ENSP00000297848.3:p.(Thr586Ala)	missense_variant	SNV	rs61753753
	chr3:136002463	["T","C"]	42.002	0.0200343	99.98	0.22901	0.25073	0.36105	PPP2R3A	ENSP00000264977.3:p.(Phe322Ser)	missense_variant	SNV	rs148965190
	chr12:2874463	["G","A"]	337.02	0.160754	99.8392	-0.080678	0.088329	0.36105	FOXM1	ENSP00000342307.2:p.(Arg6Cys)	missense_variant	SNV	rs141301985	benign	not provided
	chr20:63882712	["C","T"]	538	0.256618	99.7434	0.064217	0.070308	0.36105	TPD52L2		intron_variant, splice_region_variant	SNV	rs143693017
	chr15:65330715	["G","C"]	51	0.0243263	99.9757	-0.20783	0.22755	0.36106	IGDCC3	ENSP00000332773.4:p.(Arg530Gly)	missense_variant	SNV	rs143782720
	chr7:131506291	["C","T"]	85	0.0405438	99.9595	0.16112	0.1764	0.36106	PODXL	ENSP00000367817.3:p.(Arg427Gln)	missense_variant	SNV	rs199529657	likely benign	not provided
	chr1:18906898	["T","C"]	170.29	0.0812259	99.9188	-0.11354	0.12432	0.36106	AL080251.1		NMD_transcript_variant, intron_variant	SNV	rs185440477
	chr3:27346199	["G","T"]	427	0.203673	99.7963	-0.072175	0.079021	0.36106	NEK10	ENSP00000395849.2:p.(Phe50Leu)	missense_variant	SNV	rs56125830
	chr1:113900051	["A","T"]	64.004	0.030529	99.9695	0.18576	0.2034	0.36109	AP4B1	ENSP00000256658.4:p.(Ser323Thr)	missense_variant	SNV	rs149335605	uncertain significance	Hereditary spastic paraplegia 47, History of neurodevelopmental disorder, not specified
	chr5:10681008	["C","G"]	578.01	0.275702	99.7243	0.062166	0.06807	0.36111	DAP	ENSP00000394163.2:p.(Trp105Ser)	missense_variant	SNV	rs5745295
	chr10:38055851	["CAG","C"]	56.002	0.0267121	99.9733	0.19835	0.2172	0.36112	ZNF33A	ENSP00000304268.10:p.(Lys597ThrfsTer6)	frameshift_variant	deletion	rs774989567
	chr1:46035578	["C","T"]	662.01	0.315769	99.6842	0.057797	0.063289	0.36113	MAST2	ENSP00000354671.2:p.(Leu1637Phe)	missense_variant	SNV	rs41309149
	chr7:50327754	["G","A"]	97	0.0462676	99.9537	-0.15087	0.16522	0.36114	IKZF1	ENSP00000331614.3:p.(Val53Met)	missense_variant	SNV	rs369417059	uncertain significance	not specified
	chr9:68784447	["C","A"]	497.01	0.237067	99.7629	-0.066632	0.072968	0.36115	PIP5K1B		NMD_transcript_variant, intron_variant	SNV	rs117550699
	chr14:64220641	["C","T"]	71.001	0.0338664	99.9661	0.17617	0.19292	0.36116	SYNE2		intron_variant, splice_region_variant	SNV	rs373128678	benign, likely benign	Emery-Dreifuss muscular dystrophy 5, autosomal dominant
	chr2:200609017	["A","G"]	999.03	0.476523	99.5235	0.047381	0.051887	0.36116	AOX1	ENSP00000363832.2:p.(Gln314Arg)	missense_variant	SNV	rs58185012	benign	not provided
	chr8:143838714	["C","T"]	134	0.0639161	99.9361	-0.12842	0.14064	0.36117	NRBP2	ENSP00000414055.2:p.(Arg269His)	missense_variant	SNV	rs140584637
	chr2:27579999	["T","C"]	255.03	0.121646	99.8784	0.09268	0.1015	0.36117	C2orf16	ENSP00000403181.2:p.(Tyr4547His)	missense_variant	SNV	rs201361743
	chr8:86632864	["C","T"]	328	0.156451	99.8435	-0.082077	0.089884	0.36117	CNGB3	ENSP00000316605.5:p.(Arg403Gln)	missense_variant	SNV	rs147876778	benign, likely benign, uncertain significance, pathogenic	Abnormality of the eye, Achromatopsia, Achromatopsia 3, Retinitis pigmentosa, Severe early-childhood-onset retinal dystrophy, Severe early-childhood-onset retinal dystrophy, not provided, not specified
	chr22:30580120	["C","T"]	457	0.217982	99.782	-0.069741	0.076375	0.36117	PES1	ENSP00000346725.6:p.(Val368Ile)	missense_variant	SNV	rs149717169
	chr3:52222068	["T","C"]	53.001	0.0252807	99.9747	-0.20409	0.22351	0.36118	AC097637.1	ENSP00000417517.1:p.(Ser904Gly)	missense_variant	SNV	rs148411655
	chr3:52222068	["T","C"]	53.001	0.0252807	99.9747	-0.20409	0.22351	0.36118	TLR9	ENSP00000353874.2:p.(Ser750Gly)	missense_variant	SNV	rs148411655
	chr14:104943524	["G","A"]	57.166	0.0272674	99.9727	0.19331	0.21171	0.36118	AHNAK2	ENSP00000353114.4:p.(Pro3976Leu)	missense_variant	SNV	rs192327105
	chr7:105107205	["C","T"]	60.003	0.0286206	99.9714	0.19177	0.21002	0.36119	KMT2E	ENSP00000312379.3:p.(Arg963Cys)	missense_variant	SNV	rs375398229
	chr19:39906243	["C","T"]	71.004	0.0338679	99.9661	0.17633	0.19311	0.36119	FCGBP	ENSP00000481056.2:p.(Glu28Lys)	missense_variant	SNV	rs782349573
	chr19:52034476	["G","T"]	53.138	0.0253461	99.9747	-0.20382	0.22322	0.3612	ZNF432	ENSP00000470488.1:p.(Tyr401Ter)	stop_gained	SNV	rs201556590
	chr11:111726969	["T","A"]	128	0.0610541	99.9389	-0.13146	0.14397	0.3612	PPP2R1B	ENSP00000311344.5:p.(Asp667Val)	missense_variant	SNV	rs145742091
	chr10:46549440	["G","A"]	38	0.0181254	99.9819	-0.24084	0.26377	0.36121	GPRIN2	ENSP00000363436.1:p.(Arg433Trp)	missense_variant	SNV	rs1832717937, rs561058711
	chr11:125894107	["G","A"]	41.001	0.0195569	99.9804	0.23178	0.25385	0.36121	PUS3	ENSP00000227474.3:p.(Pro375Leu)	missense_variant	SNV	rs150859450	uncertain significance	not provided
	chr22:30741339	["A","G"]	73.005	0.0348223	99.9652	0.17367	0.19021	0.36121	OSBP2	ENSP00000332576.6:p.(Lys275Glu)	missense_variant	SNV	rs201288421
	chr22:24847651	["G","A"]	89.001	0.0424522	99.9575	0.15732	0.1723	0.36121	SGSM1	ENSP00000383212.4:p.(Val53Ile)	missense_variant	SNV	rs200042106
	chr1:216070175	["T","C"]	688.07	0.328199	99.6718	0.056625	0.062017	0.36121	USH2A	ENSP00000305941.3:p.(Tyr1992Cys)	missense_variant	SNV	rs41303287	benign, likely benign, uncertain significance	Progressive cone dystrophy (without rod involvement), Retinitis pigmentosa 39, Usher syndrome type 2A, Usher syndrome type 2A, not provided, not specified
	chr5:178986297	["G","A"]	64.001	0.0305275	99.9695	0.1855	0.20317	0.36123	GRM6	ENSP00000430767.1:p.(Arg653Cys)	missense_variant	SNV	rs140491408	uncertain significance	not provided
	chr2:174757999	["G","A"]	67	0.031958	99.968	-0.18136	0.19864	0.36124	CHRNA1	ENSP00000261007.5:p.(Arg86Cys)	missense_variant	SNV	rs75536736
	chr11:59790520	["C","T"]	178	0.0849034	99.9151	0.11128	0.12189	0.36125	STX3	ENST00000337979.8:c.291C>T(p.(Ser97=))	splice_region_variant, synonymous_variant	SNV	rs148104403	benign	not provided
	chr1:74606870	["G","A"]	926.08	0.441727	99.5583	-0.048967	0.053634	0.36125	ERICH3	ENSP00000322609.5:p.(Pro407Leu)	missense_variant	SNV	rs143249130
	chr10:46010236	["C","T"]	93.002	0.0443606	99.9556	0.1541	0.16879	0.36126	NCOA4	ENSP00000463027.1:p.(Arg578Gln)	missense_variant	SNV	rs139624796
	chr22:49922425	["A","G"]	108	0.0515144	99.9485	0.14309	0.15674	0.36126	CRELD2	ENSP00000383938.3:p.(Ile241Val)	missense_variant	SNV	rs200129132
	chr18:23933924	["C","T"]	369.02	0.176017	99.824	0.077191	0.084549	0.36126	LAMA3	ENSP00000324532.8:p.(Arg2951Cys)	missense_variant	SNV	rs61752346	likely benign, uncertain significance	Junctional epidermolysis bullosa gravis of Herlitz, Laryngo-onycho-cutaneous syndrome, not provided, not specified
	chr4:68332200	["G","GA"]	972.8	0.464011	99.536	0.048195	0.052789	0.36126	YTHDC1		intron_variant, splice_region_variant	insertion	rs201815322
	chr4:87195377	["C","G"]	78.003	0.0372063	99.9628	-0.16801	0.18403	0.36127	KLHL8	ENSP00000273963.5:p.(Gly55Arg)	missense_variant	SNV	rs144120671
	chr1:202748941	["T","C"]	1254	0.59814	99.4019	0.042151	0.04617	0.36127	KDM5B		intron_variant, splice_region_variant	SNV	rs61751237	likely benign	not provided
	chr8:60742807	["C","T"]	47	0.0224183	99.9776	-0.21657	0.23723	0.36128	CHD7	ENSP00000392028.1:p.(Arg459Cys)	missense_variant	SNV	rs753953205	benign, likely benign, uncertain significance, pathogenic	Amenorrhea, CHARGE association, CHARGE association, Hypogonadotropic hypogonadism 5 with or without anosmia, not provided
	chr19:4198223	["G","C"]	77.002	0.0367288	99.9633	-0.16909	0.18521	0.36128	ANKRD24	ENSP00000262970.4:p.(Arg28Ser)	missense_variant	SNV	rs768474306
	chr16:3247221	["C","T"]	111	0.0529454	99.9471	0.14117	0.15464	0.36128	MEFV	ENSP00000219596.1:p.(Arg461Gln)	missense_variant	SNV	rs145637617	likely benign, uncertain significance	Familial Mediterranean fever, not provided
	chr2:213930024	["G","A"]	221.01	0.105419	99.8946	-0.099897	0.10942	0.36128	SPAG16	ENSP00000332592.5:p.(Asp427Asn)	missense_variant	SNV	rs149756578
	chr2:130370105	["A","G"]	21.001	0.0100172	99.99	0.32384	0.35473	0.36129	PTPN18	ENSP00000175756.5:p.(Ser202Gly)	missense_variant	SNV	rs76476478
	chr5:53074418	["G","A"]	105.01	0.0500882	99.9499	-0.14363	0.15734	0.36129	ITGA2	ENSP00000296585.5:p.(Ala869Thr)	missense_variant	SNV	rs147764838
	chr18:47152919	["G","GAT"]	61.023	0.0291071	99.9709	-0.18998	0.20811	0.3613	AC012254.2		NMD_transcript_variant, intron_variant	insertion	rs140238894
	chr15:43361836	["C","T"]	82.004	0.0391147	99.9609	0.16401	0.17966	0.3613	ZSCAN29	ENSP00000380174.2:p.(Arg599Gln)	missense_variant	SNV	rs141880595
	chr1:45009490	["G","C"]	86	0.0410207	99.959	0.16001	0.17528	0.3613	HECTD3		intron_variant, splice_region_variant	SNV	rs200368875
	chr9:5054679	["A","G"]	189.02	0.0901598	99.9098	0.10829	0.11862	0.3613	JAK2	ENSP00000371067.3:p.(Lys244Arg)	missense_variant	SNV	rs62637625	likely benign	not provided
	chr17:18638679	["C","T"]	135	0.064393	99.9356	-0.12801	0.14023	0.36131	TBC1D28	ENSP00000385821.1:p.(Arg74His)	missense_variant	SNV	rs201577596
	chr19:15728449	["A","G"]	76.004	0.0362528	99.9637	0.17019	0.18643	0.36132	OR10H2	ENSP00000306095.3:p.(Met136Val)	missense_variant	SNV	rs199554546
	chr15:69028323	["A","G"]	445.1	0.212306	99.7877	-0.070707	0.077458	0.36132	NOX5	ENSP00000373518.3:p.(Met95Val)	missense_variant	SNV	rs34097994
	chr17:63699057	["C","T"]	347.48	0.165743	99.8343	-0.079538	0.087134	0.36134	LIMD2	ENSP00000259006.3:p.(Gly19Ser)	missense_variant	SNV	rs199625729
	chr14:19781127	["C","G"]	35.008	0.0166983	99.9833	-0.25077	0.27472	0.36135	OR4M1	ENSP00000492985.1:p.(Leu269Val)	missense_variant	SNV	rs146489391
	chr3:14684236	["C","T"]	93.005	0.044362	99.9556	0.1541	0.16882	0.36135	C3orf20		intron_variant, splice_region_variant	SNV	rs369563013
	chr17:48785056	["G","A"]	138.01	0.0658288	99.9342	0.1264	0.13847	0.36135	TTLL6	ENSP00000377043.3:p.(Ala636Val)	missense_variant	SNV	rs149641326
	chr17:1470342	["G","T"]	890.04	0.424536	99.5755	0.049691	0.054438	0.36135	MYO1C		intron_variant, splice_region_variant	SNV	rs186634227	benign	not provided
	chr11:133920921	["C","T"]	46	0.0219413	99.9781	-0.21883	0.23974	0.36136	IGSF9B	ENSP00000436552.2:p.(Arg935His)	missense_variant	SNV	rs373053404
	chr2:190062334	["C","T"]	407.02	0.194143	99.8059	0.073544	0.080573	0.36137	MSTN	ENSP00000260950.3:p.(Arg88Gln)	missense_variant	SNV	rs138343163	benign, uncertain significance	Myostatin-related muscle hypertrophy, not provided
	chr3:42637890	["G","A"]	57.001	0.0271886	99.9728	-0.19646	0.21524	0.36139	NKTR	ENSP00000232978.8:p.(Arg729Gln)	missense_variant	SNV	rs138443555
	chr6:82172480	["G","A"]	42.001	0.0200339	99.98	-0.22885	0.25074	0.3614	IBTK	ENSP00000305721.7:p.(Ser1277Phe)	missense_variant	SNV	rs141826666
	chr4:73156171	["T","G"]	423.02	0.201774	99.7982	0.07193	0.07881	0.3614	ANKRD17		intron_variant, splice_region_variant	SNV	rs182259689
	chr2:238104684	["G","A"]	636	0.303363	99.6966	0.058957	0.064595	0.3614	ESPNL	ENSP00000339115.3:p.(Ala172Thr)	missense_variant	SNV	rs140751353
	chr2:165898694	["C","T"]	47.001	0.0224188	99.9776	-0.2164	0.23711	0.36142	TTC21B	ENSP00000243344.7:p.(Arg981His)	missense_variant	SNV	rs142022626	likely benign, uncertain significance	Jeune thoracic dystrophy, Nephronophthisis, Nephronophthisis 12, not provided
	chr2:189463729	["G","A"]	148.01	0.0705986	99.9294	-0.12197	0.13364	0.36142	WDR75	ENSP00000314193.4:p.(Ala325Thr)	missense_variant	SNV	rs149368656
	chr9:81992466	["G","C"]	153	0.0729788	99.927	-0.12034	0.13186	0.36143	SPATA31D1	ENSP00000341988.2:p.(Val666Leu)	missense_variant	SNV	rs186455044
	chr3:195790349	["A","G"]	162	0.0772716	99.9227	-0.1166	0.12777	0.36143	MUC4	ENSP00000417498.3:p.(Ser411Pro)	missense_variant	SNV	rs78960630
	chr9:35842476	["C","T"]	348.01	0.165996	99.834	0.079821	0.08746	0.36143	TMEM8B	ENSP00000367230.4:p.(Pro13Leu)	missense_variant	SNV	rs138232736
	chr16:1947063	["G","A"]	791	0.377295	99.6227	-0.05289	0.057952	0.36143	RPL3L	ENSP00000268661.7:p.(Arg242Trp)	missense_variant	SNV	rs147972626	benign	not provided
	chr11:111723774	["G","A"]	93.004	0.0443616	99.9556	-0.15084	0.16528	0.36144	SIK2	ENSP00000305976.3:p.(Arg809Gln)	missense_variant	SNV	rs34223841
	chr6:125881169	["C","T"]	153.01	0.0729835	99.927	-0.11998	0.13146	0.36144	NCOA7	ENSP00000357341.3:p.(Pro180Leu)	missense_variant	SNV	rs144053168
	chr20:49906412	["T","C"]	306.02	0.145967	99.854	-0.084947	0.09308	0.36144	SPATA2	ENSP00000289431.5:p.(Tyr257Cys)	missense_variant	SNV	rs145229601
	chr19:4282879	["G","A"]	474.02	0.226101	99.7739	-0.068465	0.07502	0.36144	SHD	ENSP00000446058.1:p.(Asp103Asn)	missense_variant	SNV	rs115000912
	chr3:49510792	["G","C"]	832.03	0.396866	99.6031	-0.051459	0.056387	0.36145	DAG1	ENSP00000440705.1:p.(Leu86Phe)	missense_variant	SNV	rs145403829	benign, likely benign, uncertain significance	Autosomal recessive limb-girdle muscular dystrophy type 2P, Muscular dystrophy-dystroglycanopathy (congenital with brain and eye anomalies), type A9, Muscular dystrophy-dystroglycanopathy (congenital with brain and eye anomalies), type A9, not provided, not specified
	chr12:21196951	["A","G"]	1399.1	0.66735	99.3326	-0.040369	0.044234	0.36145	SLCO1B1	ENSP00000256958.2:p.(Ile245Val)	missense_variant	SNV	rs11045852	benign	Rotor syndrome
	chr16:285708	["G","A"]	190	0.0906272	99.9094	-0.10767	0.11798	0.36146	PDIA2		intron_variant, splice_region_variant	SNV	rs45574340
	chr11:121109207	["G","A"]	42.001	0.0200339	99.98	0.22901	0.25095	0.36147	TECTA		intron_variant, splice_region_variant	SNV	rs373736415	likely benign	not specified
	chr12:45390413	["G","T"]	55.002	0.0262352	99.9738	0.19996	0.21912	0.36147	ANO6		intron_variant, splice_region_variant	SNV	rs373224319
	chr3:160677419	["G","A"]	366.02	0.174586	99.8254	0.078045	0.085523	0.36147	ARL14	ENSP00000323847.2:p.(Gly25Arg)	missense_variant	SNV	rs146619115
	chr19:10702112	["T","G"]	375.11	0.178922	99.8211	-0.076973	0.084347	0.36147	QTRT1		intron_variant, splice_region_variant	SNV	rs114213467	benign	not provided
	chr6:30561923	["C","T"]	1001	0.477462	99.5225	-0.04699	0.051492	0.36147	PRR3	ENSP00000365744.3:p.(Arg87Trp)	missense_variant	SNV	rs75541627
	chr16:67155146	["G","A"]	607.02	0.28954	99.7105	0.060293	0.066072	0.36149	TRADD	ENSP00000341268.4:p.(Pro193Leu)	missense_variant	SNV	rs140751015
	chr1:109542769	["C","T"]	878.01	0.418798	99.5812	-0.050649	0.055504	0.36149	GPR61		5_prime_UTR_variant, NMD_transcript_variant	SNV	rs186277989
	chr12:53306064	["A","T"]	149.01	0.0710756	99.9289	0.12157	0.13322	0.3615	C12orf10		intron_variant, splice_region_variant	SNV	rs200946706
	chr3:42189054	["A","G"]	122.01	0.058197	99.9418	-0.13432	0.1472	0.36151	TRAK1	ENSP00000328998.5:p.(Tyr207Cys)	missense_variant	SNV	rs145279682
	chr12:56672994	["T","C"]	377.03	0.179838	99.8202	0.076963	0.084344	0.36151	PTGES3	ENSP00000482075.1:p.(Lys29Arg)	missense_variant	SNV	rs141815775
	chr2:227030545	["G","C"]	916	0.436919	99.5631	0.049749	0.05452	0.36151	COL4A4	ENSP00000379866.3:p.(Pro1291Ala)	missense_variant	SNV	rs34728338	benign, likely benign	Alport syndrome, not provided
	chr3:124562982	["C","A"]	191	0.0911042	99.9089	-0.10709	0.11736	0.36152	KALRN	ENSP00000353109.3:p.(Thr1690Asn)	missense_variant	SNV	rs202002851
	chr9:101390770	["C","T"]	281.01	0.134038	99.866	0.088278	0.096746	0.36152	MRPL50	ENSP00000363999.4:p.(Arg58Gln)	missense_variant	SNV	rs150907336
	chr10:72341089	["G","A"]	382	0.182208	99.8178	-0.075647	0.082904	0.36153	DNAJB12	ENSP00000345575.3:p.(Ala214Val)	missense_variant	SNV	rs143893741
	chr6:42923339	["A","T"]	420.02	0.200343	99.7997	-0.072612	0.079578	0.36153	PTCRA	ENSP00000477815.1:p.(His124Leu)	missense_variant	SNV	rs141979329
	chr4:93626293	["G","A"]	522.01	0.248991	99.751	-0.065054	0.071295	0.36153	GRID2	ENSP00000282020.4:p.(Val740Ile)	missense_variant	SNV	rs150846341	benign	not provided
	chr12:8753911	["G","A"]	94.003	0.0448381	99.9552	-0.15318	0.16788	0.36154	RIMKLB	ENSP00000350136.3:p.(Arg172Gln)	missense_variant	SNV	rs369058701
	chr5:7867806	["T","C"]	507.03	0.241846	99.7582	-0.066286	0.072647	0.36154	FASTKD3	ENSP00000264669.5:p.(Asn93Ser)	missense_variant	SNV	rs79525539
	chr10:97611619	["A","G"]	58.002	0.0276661	99.9723	-0.19488	0.21359	0.36155	HOGA1	ENSP00000359680.4:p.(Glu315Gly)	missense_variant	SNV	rs115864158
	chr1:10623034	["C","G"]	68.002	0.032436	99.9676	0.18009	0.19737	0.36155	PEX14	ENSP00000349016.4:p.(Leu134Val)	missense_variant	SNV	rs140476337	benign, likely benign	Peroxisome biogenesis disorder 13A (Zellweger), Peroxisome biogenesis disorder, complementation group K
	chr16:89586712	["C","T"]	116.06	0.0553589	99.9446	0.13668	0.14979	0.36155	CPNE7	ENSP00000268720.5:p.(Arg350Cys)	missense_variant	SNV	rs138800033
	chr11:66335215	["C","T"]	121	0.0577152	99.9423	-0.13487	0.14781	0.36155	RIN1	ENSP00000310406.4:p.(Arg195Gln)	missense_variant	SNV	rs144149331
	chr11:56469818	["C","T"]	39.001	0.0186029	99.9814	-0.23753	0.26033	0.36156	OR5M3	ENSP00000493070.1:p.(Arg227His)	missense_variant	SNV	rs144814707
	chr12:6981910	["A","G"]	252	0.1202	99.8798	0.093912	0.10293	0.36156	EMG1		NMD_transcript_variant, intron_variant	SNV	rs200178788	benign	not provided
	chr12:6981910	["A","G"]	252	0.1202	99.8798	0.093912	0.10293	0.36156	LPCAT3		intron_variant, splice_region_variant	SNV	rs200178788	benign	not provided
	chr20:37003737	["C","G"]	46.004	0.0219432	99.9781	-0.21864	0.23964	0.36157	RBL1	ENSP00000362768.3:p.(Ala1001Pro)	missense_variant	SNV	rs73093204
	chr19:6433605	["G","A"]	53.001	0.0252807	99.9747	0.20393	0.22352	0.36157	SLC25A41	ENSP00000471238.1:p.(Pro30Leu)	NMD_transcript_variant, missense_variant	SNV	rs370314129
	chr14:104801808	["C","T"]	71.001	0.0338664	99.9661	0.17618	0.1931	0.36157	ZBTB42	ENSP00000409107.2:p.(Pro204Leu)	missense_variant	SNV	rs749586716
	chr1:156378357	["C","T"]	215	0.102552	99.8974	0.10143	0.11117	0.36157	RHBG	ENSP00000441197.2:p.(Arg211Cys)	missense_variant	SNV	rs190623502
	chr1:228158705	["C","T"]	1086.4	0.518197	99.4818	0.045412	0.049774	0.36157	GJC2	ENSP00000355675.2:p.(Pro316Leu)	missense_variant	SNV	rs760502262	benign, likely benign, uncertain significance	Hereditary spastic paraplegia, Spastic paraplegia, not provided
	chr5:77407401	["C","T"]	72.001	0.0343434	99.9657	0.17474	0.19152	0.36158	PDE8B	ENSP00000264917.5:p.(Arg437Cys)	missense_variant	SNV	rs201363586	benign, uncertain significance	Autosomal dominant striatal neurodegeneration type 1, not provided
	chr6:32978120	["C","T"]	101.03	0.0481898	99.9518	-0.14775	0.16194	0.36158	BRD2		intron_variant, splice_region_variant	SNV	rs371813541
	chr17:44172202	["G","A"]	106	0.0505605	99.9494	0.14429	0.15815	0.36158	ASB16	ENSP00000293414.1:p.(Arg153Gln)	missense_variant	SNV	rs146027914
	chr1:159196392	["C","A"]	65.002	0.031005	99.969	0.18391	0.20158	0.36159	CADM3	ENSP00000357106.4:p.(Asp274Glu)	missense_variant	SNV	rs138200155
	chr2:196658826	["C","G"]	68.002	0.032436	99.9676	-0.17984	0.19712	0.36159	CCDC150	ENSP00000373827.4:p.(Thr204Ser)	missense_variant	SNV	rs34638305
	chr15:79458277	["G","C"]	154.01	0.0734605	99.9265	-0.1196	0.13109	0.36159	KIAA1024	ENSP00000307461.3:p.(Arg710Ser)	missense_variant	SNV	rs150720259
	chr2:231594078	["T","TGCGCTACCTGACCAGCCAC"]	670.13	0.319642	99.6804	-0.057725	0.063272	0.36159	TEX44	ENSP00000315557.2:p.(Leu383AlafsTer15)	frameshift_variant	insertion	rs554143090
	chr1:228319055	["C","T"]	78	0.0372049	99.9628	0.16791	0.18405	0.3616	OBSCN	ENSP00000455507.2:p.(Ser5725Leu)	missense_variant	SNV	rs181568906	benign	not provided
	chr20:18455253	["TGAA","T"]	102	0.0486525	99.9513	-0.14697	0.16109	0.3616	DZANK1	ENSP00000262547.5:p.(Ser124del)	inframe_deletion	deletion	rs753181613
	chr9:36170124	["C","T"]	23	0.0109707	99.989	0.30907	0.3388	0.36164	CCIN	ENSP00000334996.2:p.(Arg208Trp)	missense_variant	SNV	rs569235631
	chr15:32910512	["C","T"]	36	0.0171715	99.9828	0.24718	0.27096	0.36164	FMN1	ENSP00000479134.1:p.(Val1084Met)	missense_variant	SNV	rs371197583
	chr7:122098579	["A","G"]	56.006	0.026714	99.9733	0.19817	0.21723	0.36164	AASS		intron_variant, splice_region_variant	SNV	rs200857543
	chr1:15360698	["A","G"]	549.02	0.261875	99.7381	-0.063679	0.069805	0.36164	FHAD1	ENSP00000351770.4:p.(Asp964Gly)	missense_variant	SNV	rs74057316
	chr19:55206856	["T","G"]	195.04	0.0930312	99.907	0.10651	0.11676	0.36165	PTPRH	ENSP00000365528.2:p.(Asn62Thr)	missense_variant	SNV	rs148819962
	chr21:44682045	["G","A"]	602.01	0.28715	99.7128	-0.061063	0.066937	0.36165	KRTAP12-1	ENSP00000375475.1:p.(Pro27Ser)	missense_variant	SNV	rs149444842
	chr12:102866605	["T","C"]	632.02	0.301464	99.6985	0.059429	0.065147	0.36165	PAH	ENSP00000448059.1:p.(Asn167Ser)	missense_variant	SNV	rs77554925	uncertain significance, not provided	Phenylketonuria, not provided
	chr17:45024720	["G","A"]	232	0.110661	99.8893	0.097375	0.10675	0.36166	DCAKD	ENSP00000308515.5:p.(Arg137Trp)	missense_variant	SNV	rs145143667
	chr17:74879526	["T","A"]	295.01	0.140715	99.8593	0.086422	0.094741	0.36167	FADS6	ENSP00000481684.1:p.(Ser280Cys)	missense_variant	SNV	rs185169950
	chr19:40015732	["C","T"]	561.01	0.267594	99.7324	0.062529	0.06855	0.36168	ZNF546	ENSP00000339823.3:p.(Thr821Ile)	missense_variant	SNV	rs111274704
	chr9:99828752	["C","A"]	106.01	0.0505652	99.9494	-0.14403	0.1579	0.36169	NR4A3	ENSP00000482027.1:p.(Ala248Glu)	missense_variant	SNV	rs1198610030
	chr18:78996988	["T","C"]	244	0.116384	99.8836	0.094687	0.10381	0.36169	SALL3	ENSP00000441823.2:p.(Leu1190Pro)	missense_variant	SNV	rs111936036
	chr2:178618210	["C","T"]	386	0.184116	99.8159	0.075626	0.082909	0.36169	TTN	ENSP00000467141.1:p.(Val15750Ile)	missense_variant	SNV	rs72677232	benign, likely benign, uncertain significance, likely pathogenic	Autosomal recessive limb-girdle muscular dystrophy type 2J, Autosomal recessive limb-girdle muscular dystrophy type 2J, Cardiomyopathy, Cardiovascular phenotype, Dilated cardiomyopathy 1G, Dilated cardiomyopathy 1G, Early-onset myopathy with fatal cardiomyopathy, Limb-girdle muscular dystrophy, Myopathy, myofibrillar, 9, with early respiratory failure, Tibial muscular dystrophy, not provided, not specified
	chr1:43164644	["T","A"]	1644.5	0.784403	99.2156	0.036704	0.040239	0.36169	EBNA1BP2	ENSP00000407323.2:p.(Asn345Ile)	missense_variant, splice_region_variant	SNV	rs11559312	benign	not provided
	chr2:140297972	["A","G"]	72.006	0.0343458	99.9657	0.17477	0.1916	0.3617	LRP1B		intron_variant, splice_region_variant	SNV	rs201590927
	chr4:122742104	["A","G"]	320.05	0.152659	99.8473	0.083306	0.09133	0.3617	BBS12	ENSP00000319062.3:p.(Asn71Ser)	missense_variant	SNV	rs143960329	likely benign, uncertain significance	Bardet-Biedl syndrome, Bardet-Biedl syndrome 12, not provided, not specified
	chr15:40369992	["G","A"]	50	0.0238493	99.9762	0.2096	0.2298	0.36172	DISP2	ENSP00000267889.3:p.(Val1294Ile)	missense_variant	SNV	rs377610851
	chr19:2410347	["A","G"]	116.01	0.0553351	99.9447	0.13769	0.15095	0.36172	TMPRSS9	ENSP00000330264.2:p.(Arg369Gly)	missense_variant	SNV	rs138847400
	chr4:48500160	["C","T"]	44.001	0.0209878	99.979	-0.22347	0.24501	0.36173	FRYL	ENSP00000351113.4:p.(Ala2885Thr)	missense_variant	SNV	rs200708718
	chr22:43632185	["T","C"]	58.005	0.0276675	99.9723	0.1948	0.21358	0.36173	EFCAB6	ENSP00000262726.7:p.(Lys718Glu)	missense_variant	SNV	rs747665831
	chr3:161503547	["G","A"]	42.002	0.0200343	99.98	0.22887	0.25093	0.36174	OTOL1	ENSP00000330808.4:p.(Ala347Thr)	missense_variant	SNV	rs182735973
	chr8:22129052	["G","A"]	47	0.0224183	99.9776	-0.21619	0.23704	0.36174	HR	ENSP00000370826.4:p.(Pro40Leu)	missense_variant	SNV	rs192616892
	chr7:142005596	["GTTGT","G"]	51.004	0.0243282	99.9757	0.20368	0.22332	0.36174	MGAM	ENSP00000417515.2:p.(Phe24SerfsTer6)	frameshift_variant	deletion	rs781922105
	chr11:5440635	["A","C"]	138.01	0.0658288	99.9342	-0.12477	0.13679	0.36174	OR51I1	ENSP00000369559.1:p.(Tyr294Asp)	missense_variant	SNV	rs148782716
	chr17:19343366	["T","A"]	104.03	0.0496208	99.9504	0.14538	0.1594	0.36175	B9D1	ENSP00000261499.4:p.(Thr190Ser)	missense_variant	SNV	rs147684440	likely benign, uncertain significance	Joubert syndrome, Meckel syndrome, type 9, Meckel-Gruber syndrome
	chr6:28154012	["G","A"]	452.01	0.215602	99.7844	-0.069683	0.076405	0.36175	ZKSCAN8	ENSP00000332750.5:p.(Val578Ile)	missense_variant	SNV	rs142219933
	chr10:117209517	["G","A"]	53.001	0.0252807	99.9747	0.20359	0.22323	0.36176	KCNK18	ENSP00000334650.1:p.(Val125Ile)	missense_variant	SNV	rs141958329
	chr7:95274165	["G","A"]	1899	0.905795	99.0942	-0.034133	0.037426	0.36176	PPP1R9A	ENSP00000405514.1:p.(Ser1098Asn)	missense_variant	SNV	rs61749905
	chr5:69114436	["C","G"]	144	0.0686859	99.9313	-0.12356	0.13549	0.36177	SLC30A5	ENSP00000379836.3:p.(Asp184Glu)	missense_variant	SNV	rs147340422
	chr19:44101204	["A","G"]	37.004	0.0176504	99.9823	0.2438	0.26733	0.36178	ZNF224	ENSP00000337368.5:p.(Ile72Val)	missense_variant	SNV	rs112215538
	chr1:153547779	["AC","A"]	872.07	0.415965	99.584	0.050266	0.055119	0.36179	S100A3	ENSP00000357702.3:p.(Val70TrpfsTer83)	frameshift_variant	deletion	rs11390146
	chr20:17990060	["C","T"]	45.005	0.0214667	99.9785	-0.22103	0.24237	0.3618	MGME1	ENSP00000366939.5:p.(Thr329Met)	missense_variant	SNV	rs141693556
	chr1:158563435	["C","T"]	33	0.0157405	99.9843	0.25796	0.28288	0.36181	OR6P1	ENSP00000492936.1:p.(Arg57His)	missense_variant	SNV	rs554137403
	chr9:132498801	["G","A"]	34	0.0162175	99.9838	-0.25425	0.27881	0.36181	CFAP77		intron_variant, splice_region_variant	SNV	rs369699662
	chr10:46550639	["C","T"]	175.01	0.0834772	99.9165	0.11226	0.1231	0.36181	GPRIN2	ENSP00000363436.1:p.(Arg33Gln)	missense_variant	SNV	rs151134434, rs1832293921
	chr21:44627188	["T","C"]	149.23	0.0711805	99.9288	0.12164	0.13339	0.36182	KRTAP10-9	ENSP00000381009.3:p.(Met6Thr)	missense_variant	SNV	rs200504844
	chr20:62960578	["AT","A"]	157	0.0748867	99.9251	0.1186	0.13006	0.36182	SLC17A9	ENSP00000359376.4:p.(Ile158ThrfsTer12)	frameshift_variant	deletion	rs144534537	likely benign	not provided
	chr14:59463765	["C","T"]	304	0.145004	99.855	0.085321	0.093564	0.36182	GPR135	ENSP00000432696.1:p.(Glu488Lys)	NMD_transcript_variant, missense_variant	SNV	rs147733345
	chr13:24698688	["G","A"]	1624	0.774624	99.2254	-0.037	0.040574	0.36182	ATP12A	ENSP00000218548.6:p.(Gly521Ser)	missense_variant	SNV	rs61740542
	chr19:48875801	["G","A"]	609.05	0.290508	99.7095	0.060492	0.066336	0.36183	PPP1R15A	ENSP00000200453.4:p.(Arg618His)	missense_variant	SNV	rs146849578
	chr2:201186132	["C","T"]	77.001	0.0367284	99.9633	0.16893	0.18526	0.36184	CASP10		intron_variant, splice_region_variant	SNV	rs140246829	benign, likely benign	Autoimmune lymphoproliferative syndrome type 2A
	chr12:53300267	["G","A"]	213	0.101598	99.8984	-0.10162	0.11144	0.36184	C12orf10		intron_variant, splice_region_variant	SNV	rs377500292
	chr13:37104983	["G","C"]	273	0.130217	99.8698	-0.089092	0.097703	0.36184	CSNK1A1L	ENSP00000369126.3:p.(Leu92Val)	missense_variant	SNV	rs139953443
	chr6:26138904	["A","T"]	342.01	0.163134	99.8369	-0.080311	0.088073	0.36184	HIST1H2AC		3_prime_UTR_variant, NMD_transcript_variant	SNV	rs186729016
	chr15:41511446	["T","A"]	381.19	0.181822	99.8182	-0.076168	0.08353	0.36184	LTK	ENSP00000263800.6:p.(Ser264Cys)	missense_variant	SNV	rs763473710
	chr1:170167663	["G","C"]	68.001	0.0324355	99.9676	0.17998	0.19737	0.36185	METTL11B	ENSP00000408058.2:p.(Gly253Ala)	missense_variant	SNV	rs558215780
	chr19:49583661	["G","C"]	53	0.0252802	99.9747	-0.20357	0.22325	0.36186	PRRG2	ENSP00000246794.4:p.(Glu69Gln)	missense_variant	SNV	rs199514762
	chr19:52767341	["A","G"]	255.02	0.121641	99.8784	-0.093271	0.10229	0.36186	ZNF600	ENSP00000344791.2:p.(Tyr139His)	missense_variant	SNV	rs138086461
	chr14:29577320	["T","C"]	939.09	0.447932	99.5521	-0.048759	0.053473	0.36186	PRKD1	ENSP00000390535.2:p.(Asn894Ser)	missense_variant	SNV	rs45585836	benign	not provided
	chr19:34996239	["C","T"]	36.001	0.017172	99.9828	-0.24698	0.27087	0.36187	GRAMD1A	ENSP00000470220.1:p.(Arg73Ter)	stop_gained	SNV	rs568063155
	chr16:56831918	["C","T"]	162	0.0772716	99.9227	-0.11579	0.12699	0.36188	NUP93	ENSP00000458101.1:p.(Arg388Trp)	missense_variant	SNV	rs145146218	uncertain significance, likely pathogenic	Nephrotic syndrome, Nephrotic syndrome, type 12, not provided
	chr10:133384078	["G","T"]	63.002	0.030051	99.9699	-0.18666	0.20473	0.3619	PAOX	ENSP00000278060.5:p.(Glu329Asp)	missense_variant	SNV	rs367664206
	chr9:37668585	["G","T"]	313.01	0.149301	99.8507	0.083989	0.092117	0.3619	AL138752.2		NMD_transcript_variant, intron_variant	SNV	rs77235214
	chr2:189741417	["G","A"]	43.002	0.0205113	99.9795	-0.22613	0.24803	0.36193	ANKAR	ENSP00000427882.1:p.(Arg1259Gln)	missense_variant	SNV	rs537050952
	chr12:68809237	["C","T"]	68.001	0.0324355	99.9676	0.17967	0.19708	0.36195	MDM2	ENSP00000258149.6:p.(Pro15Leu)	missense_variant	SNV	rs201821879	uncertain significance	Accelerated tumor formation, susceptibility to
	chr11:62581216	["G","A"]	89	0.0424517	99.9575	-0.15706	0.17229	0.36196	AP002990.1		NMD_transcript_variant, intron_variant	SNV	rs150237595
	chr17:4549448	["G","A"]	53.003	0.0252817	99.9747	-0.20349	0.22322	0.36197	MYBBP1A		intron_variant, splice_region_variant	SNV	rs367954752
	chr3:113960912	["C","A"]	34	0.0162175	99.9838	0.24737	0.27136	0.36199	ZDHHC23		NMD_transcript_variant, intron_variant	SNV	rs180767048
	chr6:42128697	["C","T"]	150.01	0.0715526	99.9284	0.12131	0.13307	0.36199	C6orf132	ENSP00000341368.4:p.(Arg76Gln)	missense_variant	SNV	rs189140214
	chr9:136203032	["G","A"]	254.04	0.121173	99.8788	0.093075	0.1021	0.36199	LHX3	ENSP00000360811.3:p.(Ala3Val)	missense_variant	SNV	rs375579333	likely benign, uncertain significance	Combined pituitary hormone deficiencies, genetic form, Non-acquired combined pituitary hormone deficiency with spine abnormalities, not provided
	chr2:26386454	["T","C"]	472	0.225137	99.7749	0.068495	0.075139	0.36199	SELENOI	ENSP00000260585.7:p.(Val338Ala)	missense_variant	SNV	rs116494260	benign	not provided
	chr9:135486926	["G","A"]	49	0.0233723	99.9766	0.21169	0.23223	0.362	PPP1R26	ENSP00000474807.1:p.(Glu806Lys)	missense_variant	SNV	rs61736979
	chr5:136060900	["G","A"]	112	0.0534224	99.9466	-0.14027	0.15388	0.362	TGFBI	ENSP00000416330.2:p.(Val624Met)	missense_variant	SNV	rs200201691
	chr16:31061261	["C","G"]	58	0.0276652	99.9723	-0.1945	0.21338	0.36201	ZNF668	ENSP00000442573.3:p.(Arg579Pro)	missense_variant	SNV	rs148738674
	chr11:133920070	["C","T"]	290.02	0.138335	99.8617	-0.087105	0.095558	0.36201	IGSF9B	ENSP00000436552.2:p.(Ala1219Thr)	missense_variant	SNV	rs201329176
	chr5:177525177	["T","G"]	360	0.171715	99.8283	-0.078146	0.085731	0.36202	FAM193B	ENSP00000422131.1:p.(Glu435Ala)	missense_variant	SNV	rs185300146
	chr8:142344145	["C","T"]	592	0.282375	99.7176	-0.06108	0.06701	0.36203	TSNARE1	ENSP00000303437.4:p.(Arg189Gln)	missense_variant	SNV	rs144961640	likely benign	not provided
	chr4:78912585	["AACTG","A"]	199.13	0.0949821	99.905	-0.10535	0.11558	0.36204	PAQR3		NMD_transcript_variant, intron_variant	deletion	rs562219449
	chr19:4533692	["A","G"]	692.07	0.330107	99.6699	0.056522	0.06201	0.36204	AC011498.4		NMD_transcript_variant, intron_variant	SNV	rs62115198
	chr16:1980970	["C","T"]	1074	0.512282	99.4877	0.045202	0.049592	0.36204	NOXO1	ENSP00000380450.4:p.(Arg39His)	missense_variant	SNV	rs117304081
	chr1:202569163	["A","T"]	134.02	0.0639256	99.9361	-0.12862	0.14111	0.36205	PPP1R12B	ENSP00000375821.5:p.(Glu1004Val)	missense_variant	SNV	rs147644192
	chr17:78835488	["C","T"]	59	0.0281421	99.9719	0.19281	0.21156	0.36208	USP36	ENST00000589225.5:c.267G>A(p.(Thr89=))	NMD_transcript_variant, synonymous_variant	SNV	rs150802920
	chr2:71078363	["ACTT","A"]	51.002	0.0243272	99.9757	0.20741	0.22758	0.36209	NAGK	ENSP00000477639.1:p.(Phe345del)	inframe_deletion	deletion	rs539605166
	chr2:73247754	["T","C"]	198	0.0944431	99.9056	0.10461	0.11479	0.3621	CCT7		intron_variant, splice_region_variant	SNV	rs181929902
	chr16:1433068	["T","A"]	699.19	0.333503	99.6665	0.05639	0.061874	0.3621	AL032819.3	ENSP00000492108.1:p.(Cys159Ser)	missense_variant	SNV	rs137880910
	chr19:46428235	["T","C"]	56.001	0.0267117	99.9733	-0.19792	0.21716	0.36211	PNMA8C	ENSP00000490139.1:p.(Glu42Gly)	missense_variant	SNV	rs1040506036
	chr3:58121429	["G","A"]	65.001	0.0310045	99.969	0.1838	0.20168	0.36211	FLNB	ENSP00000420213.1:p.(Val1018Met)	missense_variant	SNV	rs2276742	likely benign, uncertain significance	FLNB-Related Spectrum Disorders, not provided
	chr16:1792299	["G","A"]	78.002	0.0372058	99.9628	0.16791	0.18424	0.36211	IGFALS	ENSP00000416683.3:p.(Ala78Val)	missense_variant	SNV	rs146602902
	chr19:41433321	["C","T"]	74.001	0.0352974	99.9647	0.16992	0.18645	0.36212	DMAC2	ENSP00000403910.2:p.(Gly189Ser)	missense_variant	SNV	rs367830809
	chr11:6545593	["G","T"]	188	0.0896733	99.9103	-0.1081	0.11862	0.36212	DNHD1	ENSP00000254579.6:p.(Ala1552Ser)	missense_variant	SNV	rs200223989
	chr16:2975332	["C","A"]	31	0.0147865	99.9852	-0.26608	0.29197	0.36213	PKMYT1	ENSP00000392855.2:p.(Ala287Ser)	missense_variant	SNV	rs140982084
	chr8:10610584	["G","T"]	169	0.0806105	99.9194	-0.11334	0.12437	0.36213	RP1L1	ENSP00000371923.3:p.(Leu1172Ile)	missense_variant	SNV	rs143870426	benign	Occult macular dystrophy, not specified
	chr4:20618993	["C","T"]	172	0.0820415	99.918	-0.11333	0.12436	0.36213	SLIT2	ENSP00000273739.5:p.(Thr1538Met)	missense_variant	SNV	rs115023064	likely benign	not provided
	chr9:78253240	["C","T"]	46.001	0.0219418	99.9781	0.21833	0.23958	0.36214	CEP78	ENSP00000365782.4:p.(Pro406Leu)	missense_variant	SNV	rs539146413	uncertain significance	not provided, not specified
	chr1:183115541	["A","G"]	128	0.0610541	99.9389	-0.13125	0.14402	0.36214	LAMC1	ENSP00000258341.3:p.(Asp411Gly)	missense_variant	SNV	rs138536474
	chr19:19465539	["AGGCCAC","A"]	40.001	0.0190799	99.9809	-0.23412	0.25691	0.36215	GATAD2A	ENSP00000384899.2:p.(Thr67_Ala68del)	inframe_deletion	deletion	rs750177518
	chr20:33668128	["A","T"]	64.002	0.030528	99.9695	-0.18515	0.20318	0.36215	ACTL10	ENSP00000329647.4:p.(Thr211Ser)	missense_variant	SNV	rs146590788
	chr15:42716999	["C","T"]	176.01	0.0839542	99.916	0.11174	0.12262	0.36216	STARD9	ENSP00000290607.7:p.(Ser4482Phe)	missense_variant	SNV	rs146027773
	chr8:144316567	["G","A"]	111	0.0529454	99.9471	-0.14058	0.15428	0.36217	DGAT1	ENSP00000482264.1:p.(Ala485Val)	missense_variant	SNV	rs200430497	benign	not provided, not specified
	chr14:64220609	["G","C"]	63.001	0.0300506	99.9699	0.18676	0.20495	0.36218	SYNE2	ENSP00000350719.3:p.(Gly6678Ala)	missense_variant	SNV	rs140676416	likely benign	Emery-Dreifuss muscular dystrophy 5, autosomal dominant
	chr2:200490593	["G","A"]	236.01	0.112573	99.8874	-0.096409	0.1058	0.36218	KCTD18	ENSP00000352941.3:p.(Ala263Val)	missense_variant	SNV	rs115629407
	chr19:21122893	["G","A"]	606.45	0.289268	99.7107	0.060378	0.06626	0.36218	ZNF714		NMD_transcript_variant, intron_variant	SNV	rs150083388
	chr8:28837641	["C","T"]	136	0.06487	99.9351	0.12642	0.13874	0.36219	INTS9	ENSP00000429065.1:p.(Gly133Ser)	missense_variant	SNV	rs141707027
	chr1:214646496	["G","A"]	283.01	0.134992	99.865	0.088156	0.096748	0.36219	CENPF	ENSP00000355922.3:p.(Arg2309His)	missense_variant	SNV	rs145858780	uncertain significance	not provided
	chr17:28554474	["C","T"]	603.02	0.287632	99.7124	0.060514	0.066412	0.36219	PIGS	ENSP00000309430.7:p.(Val472Ile)	missense_variant	SNV	rs34489987
	chr20:396314	["G","A"]	45	0.0214643	99.9785	-0.22072	0.24223	0.3622	TRIB3	ENSP00000415416.2:p.(Arg261Gln)	missense_variant	SNV	rs144632965
	chr9:5300313	["G","A"]	104	0.0496065	99.9504	0.14545	0.15962	0.3622	RLN2	ENSP00000371040.3:p.(His115Tyr)	missense_variant	SNV	rs138694291
	chr10:133270943	["C","T"]	161	0.0767947	99.9232	0.11714	0.12856	0.3622	ADAM8	ENSP00000453302.1:p.(Gly501Asp)	missense_variant	SNV	rs141276821
	chr6:55399238	["C","CA"]	346.01	0.165042	99.835	0.079743	0.087517	0.3622	GFRAL	ENSP00000343636.2:p.(Ile339AsnfsTer36)	frameshift_variant	insertion	rs527905870
	chr10:88831981	["G","A"]	353.01	0.168381	99.8316	-0.078944	0.086639	0.3622	ANKRD22	ENSP00000360998.4:p.(Arg23Trp)	missense_variant	SNV	rs117613865
	chr9:137189129	["A","G"]	56.001	0.0267117	99.9733	0.19786	0.21715	0.36221	SSNA1	ENSP00000313752.5:p.(Glu39Gly)	missense_variant	SNV	rs199697535
	chr6:89863061	["T","C"]	61.004	0.029098	99.9709	-0.18957	0.20807	0.36223	CASP8AP2	ENSP00000478179.1:p.(Val451Ala)	missense_variant	SNV	rs202104748
	chr20:33172929	["C","A"]	100.01	0.0477033	99.9523	-0.14811	0.16255	0.36223	BPIFA2		intron_variant, splice_region_variant	SNV	rs200080455
	chr13:112902357	["C","T"]	209	0.09969	99.9003	0.10238	0.11237	0.36223	MCF2L	ENSP00000364758.3:p.(Thr52Met)	missense_variant	SNV	rs193262371
	chr14:36813976	["C","T"]	677.01	0.322924	99.6771	0.056857	0.062403	0.36223	SLC25A21	ENSP00000329452.5:p.(Asp49Asn)	missense_variant	SNV	rs118130312	benign	not provided
	chr7:44104702	["C","T"]	70.001	0.0333895	99.9666	-0.1772	0.19448	0.36224	AEBP1	ENSP00000223357.3:p.(Leu13Phe)	missense_variant	SNV	rs545702407	uncertain significance	not provided
	chr19:49950069	["G","A"]	78.008	0.0372087	99.9628	0.16787	0.18424	0.36224	AC011452.1		NMD_transcript_variant, intron_variant	SNV	rs143750227
	chr14:76500004	["C","T"]	200	0.0953971	99.9046	-0.10478	0.11501	0.36224	ESRRB	ENSP00000370270.2:p.(Pro480Ser)	missense_variant	SNV	rs201448899	likely benign, uncertain significance	Autosomal recessive nonsyndromic hearing loss 35, not provided, not specified
	chr11:58118969	["C","T"]	67	0.031958	99.968	-0.18089	0.19854	0.36226	OR9I1	ENSP00000493370.1:p.(Arg159His)	missense_variant	SNV	rs139300657
	chr20:10049383	["G","A"]	102.01	0.0486573	99.9513	0.14708	0.16144	0.36226	ANKEF1		intron_variant, splice_region_variant	SNV	rs184151014
	chr7:56068567	["C","A"]	209210	99.7901	0.209874	-0.070905	0.077826	0.36226	SUMF2	ENSP00000341938.6:p.(Asp70Glu)	missense_variant	SNV	rs4245575
	chr7:1444952	["G","A"]	46	0.0219413	99.9781	-0.21834	0.23967	0.36228	MICALL2	ENSP00000297508.7:p.(Pro373Leu)	missense_variant	SNV	rs755792616
	chr2:233822976	["AGGACGGCG","A"]	479	0.228476	99.7715	0.067869	0.074497	0.36228	MROH2A	ENSP00000477597.1:p.(Gly1331IlefsTer140)	frameshift_variant	deletion	rs143419172
	chr14:67579856	["T","C"]	86	0.0410207	99.959	0.15968	0.17527	0.36229	PLEKHH1	ENSP00000330278.5:p.(Cys1055Arg)	missense_variant	SNV	rs200666305
	chr8:28137843	["G","A"]	43.002	0.0205113	99.9795	-0.2258	0.24787	0.36232	ELP3	ENSP00000256398.8:p.(Arg351Gln)	missense_variant	SNV	rs201078315
	chr11:1251591	["G","A"]	138	0.065824	99.9342	-0.12607	0.13839	0.36232	MUC5B	ENSP00000436812.1:p.(Arg4904His)	missense_variant	SNV	rs56353324
	chr16:53605610	["G","A"]	143	0.0682089	99.9318	0.12386	0.13596	0.36232	RPGRIP1L	ENSP00000262135.4:p.(Arg1156Cys)	missense_variant	SNV	rs151332923	uncertain significance	COACH syndrome 1, COACH syndrome 1, Joubert syndrome, Joubert syndrome, Joubert syndrome 7, Joubert syndrome 7, Meckel syndrome, type 5, Meckel syndrome, type 5, Meckel-Gruber syndrome, Nephronophthisis 8, not provided
	chr12:107649198	["T","A"]	103	0.0491295	99.9509	-0.14592	0.16019	0.36233	BTBD11		intron_variant, splice_region_variant	SNV	rs200853880
	chr6:27311702	["C","T"]	167	0.0796566	99.9203	0.11466	0.12588	0.36233	POM121L2	ENSP00000392726.1:p.(Glu157Lys)	missense_variant	SNV	rs201661976
	chr9:15211344	["T","C"]	134	0.0639161	99.9361	-0.12794	0.14045	0.36234	TTC39B	ENSP00000422496.1:p.(Gln179Arg)	missense_variant	SNV	rs143424497
	chr17:78574961	["C","T"]	136	0.06487	99.9351	-0.12632	0.13868	0.36234	DNAH17	ENSP00000374490.6:p.(Ala33Thr)	missense_variant	SNV	rs368566673
	chr2:20294428	["T","C"]	499.02	0.238025	99.762	-0.066449	0.072948	0.36234	PUM2	ENSP00000385992.1:p.(Asn367Ser)	missense_variant	SNV	rs34032508
	chr2:218394133	["T","C"]	1650.2	0.787121	99.2129	0.036643	0.040226	0.36234	SLC11A1	ENSP00000233202.6:p.(Val443Ala)	missense_variant	SNV	rs17215556	benign	not provided
	chr22:46690110	["C","A"]	99.002	0.0472225	99.9528	-0.14882	0.16337	0.36235	CERK	ENSP00000216264.8:p.(Gly475Trp)	missense_variant	SNV	rs148346577
	chr9:37778023	["A","T"]	122.08	0.0582304	99.9418	-0.13412	0.14724	0.36235	AL138752.2		NMD_transcript_variant, intron_variant	SNV	rs371620956
	chr12:54645639	["G","A"]	201.01	0.0958788	99.9041	-0.10524	0.11553	0.36235	DCD	ENSP00000406773.2:p.(Pro56Ser)	missense_variant	SNV	rs202098511
	chr7:123876907	["T","G"]	972.05	0.463654	99.5363	-0.047535	0.052184	0.36235	HYAL4	ENSP00000223026.4:p.(Leu400Val)	missense_variant	SNV	rs111907036
	chr6:33164861	["G","C"]	52	0.0248032	99.9752	-0.20143	0.22114	0.36236	COL11A2	ENSP00000339915.2:p.(Asp1618Glu)	missense_variant	SNV	rs151319255	uncertain significance, not provided	Fibrochondrogenesis 1, Fibrochondrogenesis 2, Nonsyndromic Hearing Loss, Dominant, Otospondylomegaepiphyseal dysplasia, autosomal dominant, Otospondylomegaepiphyseal dysplasia, autosomal dominant, Otospondylomegaepiphyseal dysplasia, autosomal recessive, Otospondylomegaepiphyseal dysplasia, autosomal recessive, Stickler Syndrome, Dominant, not provided
	chr16:88736745	["G","A"]	74	0.0352969	99.9647	-0.17242	0.18929	0.36236	PIEZO1		intron_variant, splice_region_variant	SNV	rs771307810	benign	not provided
	chr18:31334058	["G","T"]	525.06	0.250446	99.7496	0.064549	0.070865	0.36236	DSG1	ENSP00000257192.4:p.(Leu287Phe)	missense_variant	SNV	rs150445875	likely benign	not provided
	chr17:75978994	["G","A"]	1139	0.543286	99.4567	0.044215	0.048541	0.36236	ACOX1	ENSP00000293217.4:p.(Pro27Leu)	missense_variant	SNV	rs145082938	benign, likely benign	Peroxisomal acyl-CoA oxidase deficiency, not provided
	chr4:182679762	["G","A"]	67	0.031958	99.968	-0.17822	0.19566	0.36237	TENM3	ENSP00000424226.1:p.(Val475Ile)	missense_variant	SNV	rs182946886
	chr1:43234343	["T","C"]	85.007	0.0405471	99.9595	-0.16082	0.17656	0.36237	CFAP57	ENSP00000479773.1:p.(Ile1097Thr)	missense_variant	SNV	rs137983611
